## Supplemental Table 12 for "UShER-TB: Scalable, Comprehensive, Accessible Phylogenomic Analysis of *Mycobacterium tuberculosis*" (part 27 of 38)

sample_index	assay_type	librarylayout	platform	SRS_id	sra_study	continent	country	region	date_collected	host_commonname	host_scienname	host_confidence	tbprof_sublin_raw	tbprofiler_lineage_usher	lineage	organism	center_name	date_sequenced	run_index	SRX_id	BioProject	host_disease	isolation_source	coinfection	strain	tbprof_drtype	pheno_AMIKACIN	pheno_CAPREOMYCIN	pheno_CIPROFLOXACIN	pheno_CYCLOSERINE	pheno_ETHAMBUTOL	pheno_ETHIONAMIDE	pheno_ISONIAZID	pheno_KANAMYCIN	pheno_MOXIFLOXACIN	pheno_OFLOXACIN	pheno_PAS	pheno_PYRAZINAMIDE	pheno_RIFAMPICIN	pheno_STREPTOMYCIN	pheno_BEDAQUILINE	pheno_CLOFAZIMINE	pheno_DELAMANID	pheno_LEVOFLOXACIN	pheno_LINEZOLID	pheno_RIFABUTIN	pheno_source	tbprof_pct_reads_mapped	tbprof_num_reads_mapped	tbprof_median_coverage	clade	percent_below_10x_coverage
SAMN07999098	WGS	PAIRED	ILLUMINA	SRS2678014	SRP124760	Asia	CHN	Shanghai,Songjiang	2014	human	Homo sapiens	3	lineage2.2.1	lineage2.2.1	L2.2.1	Mycobacterium tuberculosis	FUDAN UNIVERSITY	2017-11-10	SRR6280249	SRX3382466	PRJNA417753		sputum			Sensitive																						99.5	1978951	46	tuberculosis	2.509
SAMN08795164	WGS	PAIRED	ILLUMINA	SRS3090564	SRP128089					human	Homo sapiens	3	lineage2.2.1	lineage2.2.1		Mycobacterium tuberculosis	SAN RAFFAELE	2018-03-27	SRR6896180	SRX3846258	PRJNA428596					Sensitive																						99.64	526363	28	tuberculosis	5.964
SAMN31672904	WGS	PAIRED	ILLUMINA	SRS15724361	SRP407089	Oceania	AUS	NSW	2017	human	Homo sapiens	3	lineage2.2.1	lineage2.2.1		Mycobacterium tuberculosis	INSTITUTE OF CLINICAL PATHOLOGY AND MEDICAL RESEARCH	2022-11-10	SRR22251649	SRX18228079	PRJNA899911					Sensitive																						99.52	1833042	61	tuberculosis	1.801
SAMEA104394396	WGS	PAIRED	['ILLUMINA','ILLUMINA']	ERS2012338		Europe	DEU						lineage1.2.1.2.1	lineage1.2.1.2.1	L2.2.1	Mycobacterium tuberculosis			['ERR2199760','ERR2199761']	['ERX2254748','ERX2254749']	PRJEB9680					Sensitive					S		S					S	S								CRyPTIC_WHO2021_PMC7612554	99.01	2588184	87	tuberculosis	0.554
SAMN02584584	WGS	PAIRED	['ILLUMINA','ILLUMINA']	SRS555938		Europe	MDA	Chisinau		human	Homo sapiens	3	lineage4.3.3	lineage4.3.3	L4.3.3	Mycobacterium tuberculosis			['SRR1166305','SRR1168995']	['SRX468598','SRX470557']	PRJNA234545					MDR-TB																						99.66	3437927	79	tuberculosis	1.3
SAMN40031679	WGS	PAIRED	ILLUMINA	SRS20527355	SRP226525	Asia	IND	Madhya Pradesh - Bhairopur	2020	human	Homo sapiens	3	lineage4.1.2.1	lineage4.1.2.1		Mycobacterium tuberculosis	CHRISTIAN MEDICAL COLLAGE, VELLORE	2024-02-22	SRR28045770	SRX23697429	PRJNA575883		pulmonary			Sensitive																						99.51	1672263	56	tuberculosis	0.727
SAMN08906553	WGS	PAIRED	ILLUMINA	SRS3356352	SRP149365	North America	MEX	Estado de Mexico		domestic cattle	Bos taurus	3	La1.8.1	La1.8.1	La1	Mycobacterium bovis	USDA-NVSL-DBL	2018-05-30	SRR7236281	SRX4142556	PRJNA449507					Other																						99.26	968450	52	tuberculosis	5.423
SAMEA7528165	WGS	PAIRED	ILLUMINA	ERS5284636	ERP124850	Asia	IND	Mumbai					lineage2.2.1	lineage2.2.1		Mycobacterium tuberculosis	FOUNDATION FOR MEDICAL RESEARCH INDIA	2021-11-10	ERR4799581	ERX4668996	PRJEB41116					Pre-XDR-TB	S	S				S	R	S	S				R			S		S	S		Walker_2022	99.46	1553720	51	tuberculosis	0.859
SAMN30381011	WGS	PAIRED	ILLUMINA	SRS14814415	SRP394383	South America	PRY	Asuncion	2021	human	Homo sapiens	3	lineage4.3.4.2	lineage4.3.4.2		Mycobacterium tuberculosis	STANFORD UNIVERSITY	2022-08-26	SRR21239808	SRX17249433	PRJNA870648		sputum			Sensitive																						99.77	1629969	73	tuberculosis	3.972
SAMEA7555590	WGS	PAIRED	ILLUMINA	ERS5312233	ERP124941	Europe	GBR						lineage4.2.2	lineage4.2.2		Mycobacterium tuberculosis	PUBLIC HEALTH ENGLAND	2021-11-11	ERR4822221	ERX4692063	PRJEB41201					Sensitive																						80.75	1528375	34	tuberculosis	3.664
SAMEA7156743	WGS	PAIRED	['ILLUMINA','ILLUMINA','ILLUMINA']	ERS4917206		Asia	GEO						lineage2.2.1	lineage2.2.1		Mycobacterium tuberculosis			['ERR5864428','ERR5864430','ERR5864429']	['ERX5510223','ERX5510225','ERX5510224']	PRJEB39561					MDR-TB																						99.46	3503494	107	tuberculosis	1.855
SAMN25250824	WGS	PAIRED	ILLUMINA	SRS11790868	SRP349160	Asia	CHN	Chongqing City	2020	human	Homo sapiens	3	lineage2.2.2	lineage2.2.2		Mycobacterium tuberculosis	CHONGQING MEDICAL UNIVERSITY	2022-01-27	SRR17787603	SRX13949917	PRJNA785273					Sensitive																						99.29	1826916	62	tuberculosis	0.838
SAMEA2782954	WGS	PAIRED	ILLUMINA	ERS552699	ERP006738	Asia	THA						lineage2.2.1	lineage2.2.1	L2.2.1	Mycobacterium tuberculosis	SC	2016-01-19	ERR752203	ERX695885	PRJEB7056					Sensitive																						99.57	1576429	36	tuberculosis	1.757
SAMEA7280546	WGS	PAIRED	ILLUMINA	ERS5041147	ERP123102	Asia	BGD		2010	human	Homo sapiens	3	lineage2.2.1.2	lineage2.2.1.2		Mycobacterium tuberculosis	INSTITUTE OF TROPICAL MEDICINE	2020-08-29	ERR4553804	ERX4490174	PRJEB39569		sputum			MDR-TB																						99.6	1822959	64	tuberculosis	2.291
SAMEA2400057	WGS	PAIRED	ILLUMINA	ERS421957	ERP005265								La1.8.1	La1.8.1	La1	Mycobacterium bovis	SC	2014-07-17	ERR564267	ERX523292	PRJEB5830					Other																						99.46	1643538	38	tuberculosis	3.004
SAMEA7548136	WGS	PAIRED	ILLUMINA	ERS5304789	ERP124941	Europe	GBR						lineage3	lineage3		Mycobacterium tuberculosis	PUBLIC HEALTH ENGLAND	2021-11-10	ERR4814777	ERX4684619	PRJEB41201					Sensitive					S		S						S								Walker_2022	99.5	2162401	49	tuberculosis	1.53
SAMN35982052	WGS	PAIRED	ILLUMINA	SRS18230752	SRP448193				2018	human	Homo sapiens	3	lineage4.5	lineage4.5		Mycobacterium tuberculosis	CHINESE CENTER FOR DISEASE CONTROL AND PREVENTION	2023-07-09	SRR25206910	SRX20953776	PRJNA987438		sputum			Pre-XDR-TB																						99.52	1962361	67	tuberculosis	0.702
SAMEA7562462	WGS	PAIRED	ILLUMINA	ERS5319096	ERP124987				2018				lineage2.2.1	lineage2.2.1		Mycobacterium tuberculosis	IML GAUTING	2021-11-11	ERR4830023	ERX4700007	PRJEB41246					MDR-TB	S				S	S	R	S	S				R		S	S	R	S	S	R	CRyPTIC_reuse_table	99.54	1615863	54	tuberculosis	1.814
SAMEA5164387	WGS	PAIRED	ILLUMINA	ERS2972109	ERP112727								lineage4.1.2.1	lineage4.1.2.1		Mycobacterium tuberculosis	WELLCOME SANGER INSTITUTE	2020-04-19	ERR4025068	ERX4026456	PRJEB30294					Sensitive																						99.57	1508823	51	tuberculosis	0.556
SAMEA5975206	WGS	PAIRED	ILLUMINA	ERS3778043	ERP117507	Asia	CHN		2018	human	Homo sapiens	3	lineage2.2.1	lineage2.2.1	L2	Mycobacterium tuberculosis	FUDAN UNIVERSITY	2020-06-13	ERR3559458	ERX3559209	PRJEB34582		sputum			Sensitive																						99.66	1811995	63	tuberculosis	1.617
SAMEA5570056	WGS	PAIRED	ILLUMINA	ERS3372077	ERP114885	South America	PER						lineage4.1.2.1	lineage4.1.2.1	L4	Mycobacterium tuberculosis	UNIVERSIDAD PERUANA CAYETANO HEREDIA, PERU	2021-11-03	ERR3287862	ERX3314371	PRJEB32234					Pre-XDR-TB	S	R			R	R	R	S	R				R	R	S	S	S	R	S	R	['Walker_2022','CRyPTIC_reuse_table']	99.6	1750705	60	tuberculosis	0.687
SAMEA7560830	WGS	PAIRED	ILLUMINA	ERS5317466	ERP124982	Asia	VNM	Ho Chi Minh City					lineage2.2.1	lineage2.2.1		Mycobacterium tuberculosis	OUCRU-HCMC	2021-11-12	ERR4828393	ERX4698377	PRJEB41241					HR-TB	S				S	S	R	S	S				S		S	S	S	S	S	S	['Walker_2022','CRyPTIC_reuse_table']	99.57	1573047	52	tuberculosis	1.055
SAMN08376326	WGS	PAIRED	ILLUMINA	SRS2841347	SRP130118	Asia	IDN	Bandung	2009	human	Homo sapiens	3	lineage4.1.2.1	lineage4.1.2.1	L4.1.1	Mycobacterium tuberculosis	RADBOUDUMC	2018-01-18	SRR6480433	SRX3570349	PRJNA430531		cerebrospinal fluid		X-type	HR-TB																						99.48	1580580	34	tuberculosis	3.033
SAMN02419676	WGS	PAIRED	['ILLUMINA','ILLUMINA','ILLUMINA','ILLUMINA']	SRS553848		Europe	BLR			human	Homo sapiens	3	lineage2.2.1	lineage2.2.1	L2.2.1	Mycobacterium tuberculosis			['SRR1172264','SRR1163326','SRR1162980','SRR1169088']	['SRX470654','SRX466038']	PRJNA229718		As reported: excreted bodily substance			MDR-TB																						99.45	5917606	136	tuberculosis	0.977
SAMEA1019262	WGS	PAIRED	ILLUMINA	ERS031478	ERP000276								lineage3	lineage3		Mycobacterium tuberculosis	SC	2014-09-04	ERR046829	ERX023891	PRJEB2221					Sensitive																						99.28	1129064	19	tuberculosis	13.914
SAMN31031268	WGS	PAIRED	ILLUMINA	SRS15258034	SRP399923	Oceania	AUS	Victoria	2019	human	Homo sapiens	3	lineage2.2.1	lineage2.2.1		Mycobacterium tuberculosis	MDUPHL	2022-09-28	SRR21733008	SRX17728576	PRJNA857537					Sensitive																						99.57	1650031	57	tuberculosis	2.894
SAMN20513113	WGS	PAIRED	ILLUMINA	SRS9655577	SRP330727	Asia	CHN	Zheijiang	2008	human	Homo sapiens	3	lineage4.5	lineage4.5		Mycobacterium tuberculosis	SCHOOL OF PUBLIC HEALTH, FUDAN UNIVERSITY	2021-08-01	SRR15316025	SRX11620315	PRJNA751240		sputum			Pre-XDR-TB																						99.49	1862905	62	tuberculosis	0.379
SAMN08708608	WGS	PAIRED	ILLUMINA	SRS3040506	SRP128089	Europe	UKR			human	Homo sapiens	3	lineage4.1.2.1	lineage4.1.2.1		Mycobacterium tuberculosis	SAN RAFFAELE	2018-03-14	SRR6831955	SRX3787839	PRJNA428596					Sensitive	S	S			S		S	S	S			S	S	S				S			CRyPTIC_WHO2021_PMC7612554	99.44	1757375	37	tuberculosis	2.218
SAMN16966023	WGS	PAIRED	ILLUMINA	SRS7820608	SRP295468	Europe	BEL		2015	human	Homo sapiens	3	lineage2.2.1	lineage2.2.1		Mycobacterium tuberculosis	SCIENSANO	2020-12-02	SRR13180309	SRX9618410	PRJNA681718					Pre-XDR-TB																						97.84	1397097	74	tuberculosis	2.173
SAMEA6359794	WGS	PAIRED	ILLUMINA	ERS4126043	ERP021867	Europe	GBR						La1.8.1	La1.8.1	La1	Mycobacterium bovis	WELLCOME SANGER INSTITUTE	2021-02-02	ERR5087917	ERX4894038	PRJEB19799					Other																						94.9	1632712	38	tuberculosis	2.532
SAMN25580623	WGS	PAIRED	ILLUMINA	SRS11855117	SRP226525	Asia	IND	West Bengal - Momrejpur	2020	human	Homo sapiens	3	lineage4.9	lineage4.9		Mycobacterium tuberculosis	CHRISTIAN MEDICAL COLLAGE, VELLORE	2022-02-02	SRR17856688	SRX14017477	PRJNA575883		sputum			Sensitive																						99.45	1491797	49	tuberculosis	0.064
SAMEA5056378	WGS	PAIRED	ILLUMINA	ERS2867553	ERP111748	Europe	PRT		2016				lineage4.1.1.3	lineage4.1.1.3	L4.1.1.3	Mycobacterium tuberculosis	NATIONAL INSTITUTE OF HEALTH DR. RICARDO JORGE	2018-11-09	ERR2864221	ERX2870479	PRJEB29446					MDR-TB																						99.55	912887	47	tuberculosis	0.862
SAMEA6153230	WGS	PAIRED	ILLUMINA	ERS3953264	ERP118219	Europe	DEU						lineage4.3.4.2	lineage4.3.4.2		Mycobacterium tuberculosis	ROBERT-KOCH INSTITUTE	2019-12-03	ERR3639811	ERX3633499	PRJEB35201					MDR-TB																						99.84	1267525	81	tuberculosis	2.868
SAMN31672656	WGS	PAIRED	ILLUMINA	SRS15724278	SRP407089	Oceania	AUS	NSW	2017	human	Homo sapiens	3	lineage4.3.3	lineage4.3.3		Mycobacterium tuberculosis	INSTITUTE OF CLINICAL PATHOLOGY AND MEDICAL RESEARCH	2022-11-09	SRR22251060	SRX18227996	PRJNA899911					Sensitive																						99.67	1823662	60	tuberculosis	1.924
SAMN08376183	WGS	PAIRED	ILLUMINA	SRS2841435	SRP130118	Asia	IDN	Bandung	2014	human	Homo sapiens	3	lineage4.3	lineage4.3	L4	Mycobacterium tuberculosis	RADBOUDUMC	2018-01-18	SRR6480345	SRX3570437	PRJNA430531		cerebrospinal fluid			Sensitive																						99.82	1642833	35	tuberculosis	3.284
SAMN41390044	WGS	PAIRED	ILLUMINA	SRS21288332	SRP507535					human	Homo sapiens	3	lineage4.3.3	lineage4.3.3		Mycobacterium tuberculosis	FIND, THE FOUNDATION FOR INNOVATIVE NEW DIAGNOSTICS	2024-05-14	SRR29017322	SRX24543804	PRJNA1109295					Sensitive																						99.26	1453067	49	tuberculosis	0.872
SAMEA112189002	WGS	PAIRED	ILLUMINA	ERS14298891	ERP143048								lineage2.2.1	lineage2.2.1		Mycobacterium tuberculosis	CTB/NICD	2023-01-15	ERR10748408	ERX10200014	PRJEB58017					Pre-XDR-TB																						99.56	1688055	57	tuberculosis	1.685
SAMN07236276	WGS	PAIRED	ILLUMINA	SRS2293341	SRP109608	Asia	THA	Bangkok	2007	human	Homo sapiens	3	lineage2.2.1	lineage2.2.1	L2.2.1	Mycobacterium tuberculosis	MAHIDOL UNIVERSITY	2017-06-19	SRR5709751	SRX2930626	PRJNA390471		sputum			Pre-XDR-TB					R		R						R	R							CRyPTIC_WHO2021_PMC7612554	99.55	1496955	49	tuberculosis	0.928
SAMN11086779	WGS	PAIRED	ILLUMINA	SRS4464086	SRP187906	South America	PER		2010	human	Homo sapiens	3	lineage4.3.3	lineage4.3.3	L4	Mycobacterium tuberculosis	HARVARD MEDICAL SCHOOL	2019-03-07	SRR8698494	SRX5494259	PRJNA526078					Other																						99.61	1592984	37	tuberculosis	2.041
SAMN02585974	WGS	PAIRED	['ILLUMINA','ILLUMINA','ILLUMINA','ILLUMINA']	SRS565027		Africa	ZAF	King Dinuzulu Hospital		human	Homo sapiens	3	lineage4.1.1.1	lineage4.1.1.1	L4.1.1.1	Mycobacterium tuberculosis			['SRR1181326','SRR1180436','SRR1181354','SRR1180425']	['SRX480228','SRX479678']	PRJNA235484					Pre-XDR-TB																						99.49	5695080	132	tuberculosis	0.619
SAMN26038062	WGS	PAIRED	ILLUMINA	SRS12173781	SRP076676	Europe	GBR	Birmingham	2009	human	Homo sapiens	3	lineage1.2.2.2	lineage1.2.2.2		Mycobacterium tuberculosis	MODMEDMICOXFORD	2022-03-03	SRR18213925	SRX14360259	PRJNA302362					Sensitive																						99.17	1767341	39	tuberculosis	1.854
SAMEA7527457	WGS	PAIRED	ILLUMINA	ERS5283928	ERP124850	Asia	IND	Mumbai					lineage3.1.2.1	lineage3.1.2.1		Mycobacterium tuberculosis	FOUNDATION FOR MEDICAL RESEARCH INDIA	2021-11-10	ERR4798871	ERX4668288	PRJEB41116					HR-TB	S	S				S		S	S							S		S	S		Walker_2022	99.55	1627846	54	tuberculosis	0.514
SAMEA7527778	WGS	PAIRED	ILLUMINA	ERS5284249	ERP124850	Asia	IND	Mumbai					lineage2.2.1	lineage2.2.1		Mycobacterium tuberculosis	FOUNDATION FOR MEDICAL RESEARCH INDIA	2021-11-10	ERR4799192	ERX4668609	PRJEB41116					Pre-XDR-TB	S	S				R	R	S	R				R			S		R	S		Walker_2022	99.38	1691725	50	tuberculosis	0.897
SAMEA8718572	WGS	PAIRED	ILLUMINA	ERS6403017	ERP128647	Africa	ZAF						lineage4.3.4.1	lineage4.3.4.1		Mycobacterium tuberculosis	CTB/NICD	2022-03-15	ERR8975443	ERX5543676	PRJEB44577					MDR-TB	S				S	S	S	S	S				R		S	S	S	S	S	R	CRyPTIC_reuse_table	99.7	1628567	56	tuberculosis	2.475
SAMN04330052	WGS	PAIRED	ILLUMINA	SRS1986886	SRP067327					human	Homo sapiens	3	lineage2.2.1	lineage2.2.1	L2.2.1	Mycobacterium tuberculosis	ST.PETERSBURG STATE UNIVERSITY	2017-02-17	SRR5266544	SRX2570626	PRJNA305488					Pre-XDR-TB																						99.4	716079	31	tuberculosis	2.027
SAMN19658110	WGS	PAIRED	ILLUMINA	SRS9180072	SRP323639	Europe	MDA		2019	human	Homo sapiens	3	lineage2.2.1	lineage2.2.1		Mycobacterium tuberculosis	SIMON FRASER UNIVERSITY	2021-06-10	SRR14782776	SRX11116089	PRJNA736718					Other																						99.46	1236772	42	tuberculosis	3.875
SAMN27256534	WGS	PAIRED	ILLUMINA	SRS12484005	SRP367420					human	Homo sapiens	3	lineage2.2.1	lineage2.2.1		Mycobacterium tuberculosis	ICMR-NATIONAL INSTITUTE FOR RESEARCH IN TUBERCULOSIS	2022-04-04	SRR18593227	SRX14721861	PRJNA822663		pulmonary			Pre-XDR-TB																						99.52	1392917	47	tuberculosis	0.933
SAMN31031540	WGS	PAIRED	ILLUMINA	SRS15258399	SRP399923	Oceania	AUS	Victoria	2020	human	Homo sapiens	3	lineage4.5	lineage4.5		Mycobacterium tuberculosis	MDUPHL	2022-09-28	SRR21733289	SRX17728941	PRJNA857537					Sensitive																						99.53	1577017	54	tuberculosis	2.288
SAMN36184007	WGS	PAIRED	ILLUMINA	SRS18131054	SRP446875					human	Homo sapiens	3	lineage4.4.1.1	lineage4.4.1.1		Mycobacterium tuberculosis	UNIVERSITY OF WISCONSIN-MADISON	2023-06-30	SRR25101047	SRX20854066	PRJNA989669					Other																						99.71	1694677	49	tuberculosis	1.741
SAMN07956545	WGS	PAIRED	ILLUMINA	SRS2661546	SRP123873	Europe	RUS		2014	human	Homo sapiens	3	lineage2.2.1	lineage2.2.1	L2.2.1	Mycobacterium tuberculosis	ST. PETERSBURG PASTEUR INSTITUTE	2017-11-05	SRR6257007	SRX3363521	PRJNA352769					MDR-TB																						99.7	1632471	54	tuberculosis	0.867
SAMEA1118061	WGS	PAIRED	ILLUMINA	ERS2397470	ERP107961	Europe	GBR	England					lineage4.1.1.1	lineage4.1.1.1	L4.1.1.1	Mycobacterium tuberculosis	PHE	2022-07-22	ERR2512880	ERX2532090	PRJEB25991					Sensitive					S		S					S	S								Walker_2022	99.43	1417426	45	tuberculosis	3.474
SAMEA112825214	WGS	PAIRED	ILLUMINA	ERS14832750	ERP135649	Asia	KOR		2010	human	Homo sapiens	3	lineage2.2.1	lineage2.2.1		Mycobacterium tuberculosis	ST GEORGE'S, UNIVERSITY OF LONDON	2023-07-25	ERR11138647	ERX10586031	PRJEB51057					Pre-XDR-TB																						99.6	1908485	43	tuberculosis	2.517
SAMEA1118775	WGS	PAIRED	ILLUMINA	ERS2398184	ERP107961	Europe	GBR	England					lineage3	lineage3	L3	Mycobacterium tuberculosis	PHE	2021-10-23	ERR2513594	ERX2532804	PRJEB25991					Sensitive					S		S					S	S								Walker_2022	99.55	1683109	55	tuberculosis	2.941
SAMEA4744249	WGS	PAIRED	ILLUMINA	ERS2564360	ERP109440	South America	BRA		2011	human	Homo sapiens	3	lineage4.3.4.2	lineage4.3.4.2	L4	Mycobacterium tuberculosis	NORWEGIAN INSTITUTE OF PUBLIC HEALTH	2018-07-12	ERR2653077	ERX2669531	PRJEB27366					MDR-TB																						99.75	1709992	55	tuberculosis	1.616
SAMN40273773	WGS	PAIRED	ILLUMINA	SRS20670937	SRP493618	Asia	GEO	Tbilisi	2019	human	Homo sapiens	3	lineage2.2.1	lineage2.2.1		Mycobacterium tuberculosis	NIH / NIAID	2024-03-06	SRR28239456	SRX23850865	PRJNA1074779		sputum			MDR-TB																						99.48	1633857	55	tuberculosis	0.93
SAMEA7528093	WGS	PAIRED	ILLUMINA	ERS5284564	ERP124850	Asia	IND	Mumbai					lineage1.1.2	lineage1.1.2		Mycobacterium tuberculosis	FOUNDATION FOR MEDICAL RESEARCH INDIA	2021-11-10	ERR4799507	ERX4668924	PRJEB41116					MDR-TB	S	S				R	R	S	S				R			S		S	S		Walker_2022	98.21	1553986	51	tuberculosis	1.025
SAMEA5282495	WGS	PAIRED	ILLUMINA	ERS3089763	ERP113530								lineage4.8	lineage4.8		Mycobacterium tuberculosis	INSTITUTE OF TROPICAL MEDICINE	2019-05-31	ERR3132245	ERX3161476	PRJEB31023					Other																						99.71	1435115	82	tuberculosis	1.699
SAMEA7280437	WGS	PAIRED	ILLUMINA	ERS5041038	ERP123102	Asia	BGD		2009	human	Homo sapiens	3	lineage4.3.4.2	lineage4.3.4.2		Mycobacterium tuberculosis	INSTITUTE OF TROPICAL MEDICINE	2020-08-29	ERR4553695	ERX4490065	PRJEB39569		sputum			MDR-TB																						99.66	1743646	71	tuberculosis	4.442
SAMN19657347	WGS	PAIRED	ILLUMINA	SRS9179231	SRP323639	Europe	MDA		2018	human	Homo sapiens	3	lineage2.2.1	lineage2.2.1		Mycobacterium tuberculosis	SIMON FRASER UNIVERSITY	2021-06-10	SRR14782027	SRX11115242	PRJNA736718					Other																						99.57	1139062	37	tuberculosis	2.465
SAMEA1118278	WGS	PAIRED	ILLUMINA	ERS2397687	ERP107961	Europe	GBR	England					lineage3	lineage3	L3	Mycobacterium tuberculosis	PHE	2021-10-23	ERR2513097	ERX2532307	PRJEB25991					Sensitive					S		S					S	S								Walker_2022	99.53	1876545	64	tuberculosis	1.807
SAMN31030229	WGS	PAIRED	ILLUMINA	SRS15257348	SRP399923	Oceania	AUS	Victoria	2018	human	Homo sapiens	3	lineage2.2.1	lineage2.2.1		Mycobacterium tuberculosis	MDUPHL	2022-09-27	SRR21732284	SRX17727884	PRJNA857537					HR-TB																						99.67	1690516	59	tuberculosis	2.544
SAMEA114625928	WGS	PAIRED	ILLUMINA	ERS17008414	ERP154616								lineage4.1.2.1	lineage4.1.2.1	L4	Mycobacterium tuberculosis	Campania Region Hospital	2023-11-19	ERR12268420	ERX11678637	PRJEB69682				H37Rv	Sensitive																						99.41	1600086	53	tuberculosis	1.96
SAMN40655408	WGS	PAIRED	ILLUMINA	SRS20888908	SRP498669	Europe	MDA		2020	human	Homo sapiens	3	lineage4.1.2.1	lineage4.1.2.1		Mycobacterium tuberculosis	NIAID TB PORTALS PROGRAM	2024-03-29	SRR28498491	SRX24100499	PRJNA1074788		sputum			Sensitive																						99.48	1512781	51	tuberculosis	0.841
SAMEA3448368	WGS	PAIRED	ILLUMINA	ERS745952	ERP001072	Africa	MWI	Karonga					lineage2.2.1	lineage2.2.1		Mycobacterium tuberculosis	THE WELLCOME TRUST SANGER INSTITUTE	2016-03-03	ERR1063845	ERX1143995	PRJEB2794					Sensitive																						99.57	1751732	50	tuberculosis	0.781
SAMEA7541586	WGS	PAIRED	ILLUMINA	ERS5298039	ERP124931	Africa	ZAF						lineage4.1.2	lineage4.1.2		Mycobacterium tuberculosis	CTB/NICD	2021-11-11	ERR4809049	ERX4678589	PRJEB41191					Sensitive	S				S	S	S	S	S				S		S		S	S	S	S	['Walker_2022','CRyPTIC_reuse_table']	97.86	1703627	58	tuberculosis	1.401
SAMEA7546364	WGS	PAIRED	ILLUMINA	ERS5303019	ERP124939	South America	PER		2015				lineage4.3.4.2	lineage4.3.4.2		Mycobacterium tuberculosis	UNIVERSIDAD PERUANA CAYETANO HEREDIA	2021-11-10	ERR4812859	ERX4682849	PRJEB41199					MDR-TB	S	S			I	S	R	S	S				R	R	S	S	S	S	S	R	['CRyPTIC_reuse_table','Walker_2022']	99.79	1870030	70	tuberculosis	9.718
SAMEA7563699	WGS	PAIRED	ILLUMINA	ERS5320331	ERP125016	Europe	DEU						lineage2.2.1	lineage2.2.1		Mycobacterium tuberculosis	IML GAUTING	2021-11-11	ERR4831258	ERX4701242	PRJEB41275					XDR-TB	S				I		R	S	S				S			S	S	S	S	R	['CRyPTIC_reuse_table','Walker_2022']	99.52	1597110	52	tuberculosis	1.97
SAMEA9977662	WGS	PAIRED	ILLUMINA	ERS7655940	ERP123401	South America	PER	Lima	2009	human	Homo sapiens	3	lineage2.2.1	lineage2.2.1		Mycobacterium tuberculosis	IMPERIAL COLLEGE LONDON	2021-11-17	ERR6866964	ERX6490392	PRJEB39837					Sensitive																						99.57	1572636	54	tuberculosis	0.794
SAMN15437380	WGS	PAIRED	ILLUMINA	SRS6944542	SRP269873	Asia	CHN	lanzhou	2018	human	Homo sapiens	3	lineage2.2.1.1	lineage2.2.1.1		Mycobacterium tuberculosis	GANSU PROVINCIAL CENTER FOR DISEASE CONTROL AND PREVENTION	2020-07-03	SRR12142385	SRX8663456	PRJNA643892		mucus			Sensitive																						99.27	1662442	86	tuberculosis	0.852
SAMEA5157185	WGS	PAIRED	ILLUMINA	ERS2964918	ERP111748	Europe	PRT		2018				lineage4.3.4.1	lineage4.3.4.1	L4	Mycobacterium tuberculosis	NATIONAL INSTITUTE OF HEALTH DR. RICARDO JORGE	2019-01-02	ERR2984792	ERX2987366	PRJEB29446					Pre-XDR-TB																						97.67	860799	39	tuberculosis	2.452
SAMN03300204	WGS	PAIRED	ILLUMINA	SRS838904	SRP053287	North America	MEX		2003	domestic cattle	Bos taurus	2	La1.8.1	La1.8.1	La1	Mycobacterium bovis	USDA-NVSL-DBL	2015-02-23	SRR1791846	SRX867508	PRJNA251692					Other																						99.39	445922	20	tuberculosis	19.752
SAMEA1707780	WGS	PAIRED	ILLUMINA	ERS179985	ERP000276								lineage2.2.1	lineage2.2.1		Mycobacterium tuberculosis	SC	2013-02-19	ERR230045	ERX204596	PRJEB2221					Other																						99.43	2292068	51	tuberculosis	0.999
SAMN15772522	WGS	PAIRED	ILLUMINA	SRS7173189	SRP276868	Asia	CHN	Tibet	2006	human	Homo sapiens	3	lineage2.2.1	lineage2.2.1		Mycobacterium tuberculosis	FUDAN UNIVERSITY	2020-08-10	SRR12420662	SRX8916617	PRJNA656167		sputum			MDR-TB																						98.73	1639094	45	tuberculosis	1.689
SAMN41146606	WGS	PAIRED	ILLUMINA	SRS21174041	SRP338930	North America	USA	New York state	2022	human	Homo sapiens	3	lineage1.2.1.2.1	lineage1.2.1.2.1		Mycobacterium tuberculosis	WADSWORTH CENTER	2024-05-01	SRR28858744	SRX24418572	PRJNA766641					Sensitive																						99.38	1705220	57	tuberculosis	1.46
SAMEA7553943	WGS	PAIRED	ILLUMINA	ERS5310588	ERP124941	Europe	GBR						lineage3	lineage3		Mycobacterium tuberculosis	PUBLIC HEALTH ENGLAND	2021-11-11	ERR4820576	ERX4690418	PRJEB41201					MDR-TB																						99.52	1798825	39	tuberculosis	1.286
SAMN08708863	WGS	PAIRED	ILLUMINA	SRS3041503	SRP128089					human	Homo sapiens	3	lineage2.2.1	lineage2.2.1		Mycobacterium tuberculosis	SAN RAFFAELE	2018-03-14	SRR6832740	SRX3788837	PRJNA428596					MDR-TB																						99.41	2173004	46	tuberculosis	1.796
SAMEA111556242	WGS	PAIRED	ILLUMINA	ERS13666288	ERP010814								lineage3	lineage3		Mycobacterium tuberculosis	FZB	2022-11-21	ERR10465968	ERX9987828	PRJEB9680					Sensitive																						99.52	1678418	56	tuberculosis	1.144
SAMN09090608	WGS	PAIRED	ILLUMINA	SRS3269239	SRP135980	Europe	ITA			human	Homo sapiens	3	lineage4.1.2	lineage4.1.2		Mycobacterium tuberculosis	SAN RAFFAELE	2018-05-08	SRR7131059	SRX4052202	PRJNA438921					Sensitive																						99.88	1394688	44	tuberculosis	2.44
SAMN40655353	WGS	PAIRED	ILLUMINA	SRS20888878	SRP498669	Europe	MDA		2019	human	Homo sapiens	3	lineage4.3.4.1	lineage4.3.4.1		Mycobacterium tuberculosis	NIAID TB PORTALS PROGRAM	2024-03-29	SRR28498520	SRX24100470	PRJNA1074788		sputum			Sensitive																						99.51	1585647	53	tuberculosis	1.132
SAMEA112803984	WGS	PAIRED	ILLUMINA	ERS14811530	ERP010814								lineage1.1.1	lineage1.1.1		Mycobacterium tuberculosis	FZB	2023-07-20	ERR11044300	ERX10491091	PRJEB9680					Sensitive																						99.22	1606048	54	tuberculosis	1.989
SAMN06092492	WGS	PAIRED	ILLUMINA	SRS1829645	SRP094134	Asia	VNM	Ho Chi Minh City		human	Homo sapiens	3	lineage2.2.1.1	lineage2.2.1.1	L2.2.1.1	Mycobacterium tuberculosis	UNIVERSITY OF MELBOURNE	2016-12-01	SRR5067404	SRX2387702	PRJNA355614		sputum			Other																						99.51	1370758	46	tuberculosis	3.602
SAMN15772516	WGS	PAIRED	ILLUMINA	SRS7173287	SRP276868	Asia	CHN	Tibet	2006	human	Homo sapiens	3	lineage3	lineage3		Mycobacterium tuberculosis	FUDAN UNIVERSITY	2020-08-10	SRR12420564	SRX8916715	PRJNA656167		sputum			Sensitive																						98.3	1453165	34	tuberculosis	1.809
SAMN14845212	WGS	PAIRED	ILLUMINA	SRS6605463	SRP260333	Asia	THA	Kanchanaburi	2005	human	Homo sapiens	3	lineage2.1	lineage2.1	L3	Mycobacterium tuberculosis	MAHIDOL UNIVERSITY	2020-05-06	SRR11715724	SRX8275061	PRJNA630780		sputum			Pre-XDR-TB																						99.55	1825581	62	tuberculosis	1.05
SAMN02339326	WGS	PAIRED	ILLUMINA	SRS475389	SRP029424	Asia	CHN	Shanghai	2009	human	Homo sapiens	3	lineage2.2.1	lineage2.2.1	L2.2.1	Mycobacterium tuberculosis	FUDAN UNIVERSITY	2015-08-02	SRR960985	SRX342642	PRJNA217718		sputum			Sensitive																						99.39	1523008	35	tuberculosis	2.219
SAMEA3305001	WGS	PAIRED	ILLUMINA	ERS2400604	ERP107968	Africa	ZAF						lineage2.2.2	lineage2.2.2	L2.2.2	Mycobacterium tuberculosis	CTB/NICD	2021-10-23	ERR2516005	ERX2535213	PRJEB25997					Pre-XDR-TB	R	R			R			R					R					S			Walker_2022	99.66	560626	36	tuberculosis	4.568
SAMN21856310	WGS	PAIRED	ILLUMINA	SRS10345236	SRP338907	Asia	GEO	Tbilisi	2020	human	Homo sapiens	3	lineage4.1.2.1	lineage4.1.2.1		Mycobacterium tuberculosis	NIH / NIAID	2021-10-16	SRR16087965	SRX12374326	PRJNA766649		sputum			MDR-TB																						99.55	1684765	56	tuberculosis	1.337
SAMEA7563619	WGS	PAIRED	ILLUMINA	ERS5320251	ERP125015	Europe	DEU						lineage4.2.2.2	lineage4.2.2.2		Mycobacterium tuberculosis	IML GAUTING	2021-11-11	ERR4831178	ERX4701162	PRJEB41274					HR-TB	S				S	S	R	S	S				S		S	S	S	S	S	S	['Walker_2022','CRyPTIC_reuse_table']	99.4	1635060	55	tuberculosis	1.328
SAMEA9977452	WGS	PAIRED	ILLUMINA	ERS7655730	ERP123401	South America	PER	Lima	2009	human	Homo sapiens	3	lineage4.4.1.1	lineage4.4.1.1		Mycobacterium tuberculosis	IMPERIAL COLLEGE LONDON	2021-10-15	ERR6866754	ERX6490182	PRJEB39837					Sensitive																						99.77	1635917	56	tuberculosis	0.513
SAMN30294508	WGS	PAIRED	ILLUMINA	SRS14631806	SRP391945	Asia	CHN	Shanghai	2015	human	Homo sapiens	3	lineage2.2.1	lineage2.2.1		Mycobacterium tuberculosis	FUDAN UNIVERSITY	2022-08-13	SRR21031699	SRX17047233	PRJNA869190		sputum			Other																						99.35	1740503	60	tuberculosis	1.975
SAMEA112800479	WGS	PAIRED	ILLUMINA	ERS14808025	ERP010814								lineage4.2.2	lineage4.2.2		Mycobacterium tuberculosis	FZB	2023-07-20	ERR11050450	ERX10497241	PRJEB9680					Sensitive																						99.3	1520528	47	tuberculosis	2.53
SAMEA7548343	WGS	PAIRED	ILLUMINA	ERS5304996	ERP124941	Europe	GBR						lineage4.1.2.1	lineage4.1.2.1		Mycobacterium tuberculosis	PUBLIC HEALTH ENGLAND	2021-11-10	ERR4814984	ERX4684826	PRJEB41201					Sensitive					S		S					S	S								Walker_2022	99.49	1884710	58	tuberculosis	2.818
SAMEA113538094	WGS	PAIRED	ILLUMINA	ERS15534515	ERP147571	Africa	BWA						lineage4.3.3	lineage4.3.3		Mycobacterium tuberculosis	FZB	2023-09-17	ERR11466000	ERX10872157	PRJEB62480					Sensitive																						99.32	1321954	34	tuberculosis	3.086
SAMEA1102638	WGS	PAIRED	ILLUMINA	ERS2395034	ERP107941	Europe	ITA						lineage2.2.1	lineage2.2.1	L2.2.1	Mycobacterium tuberculosis	SAN RAFFAELE SCIENTIFIC INSTITUTE	2022-07-22	ERR2510718	ERX2530133	PRJEB25972					Pre-XDR-TB	S				R	R	R	R	R			S	R	R	S	S	S	R	S	R	['CRyPTIC_reuse_table','Walker_2022']	99.5	2173307	46	tuberculosis	1.691
SAMEA2783448	WGS	PAIRED	ILLUMINA	ERS553193	ERP006738	Asia	THA						lineage2.2.1	lineage2.2.1	L2.2.1	Mycobacterium tuberculosis	SC	2016-01-09	ERR751845	ERX695527	PRJEB7056					Sensitive																						99.6	1552324	35	tuberculosis	1.32
SAMN30964495	WGS	PAIRED	ILLUMINA	SRS15208266	SRP338930	North America	USA	New York state	2017	human	Homo sapiens	3	lineage2.2.1	lineage2.2.1		Mycobacterium tuberculosis	WADSWORTH CENTER	2022-09-22	SRR21677949	SRX17676228	PRJNA766641					Sensitive																						99.59	1446207	79	tuberculosis	3.033
SAMN19688289	WGS	PAIRED	ILLUMINA	SRS9197915	SRP323639	Europe	MDA		2019	human	Homo sapiens	3	lineage4.8	lineage4.8		Mycobacterium tuberculosis	SIMON FRASER UNIVERSITY	2021-06-13	SRR14801397	SRX11134525	PRJNA736718					Sensitive																						99.64	1697921	58	tuberculosis	2.2
SAMD00179081	WGS	PAIRED	ILLUMINA	DRS113906	DRP005596	Asia	VNM	Hanoi					lineage2.2.2	lineage2.2.2	L2.2.2	Mycobacterium tuberculosis	RIT_JATA	2019-11-18	DRR185008	DRX175487	PRJDB8553					Sensitive																						99.66	1219218	71	tuberculosis	3.041
SAMEA4846771	WGS	PAIRED	ILLUMINA	ERS2666626	ERP021867	Europe	GBR						La1.8.1	La1.8.1	La1	Mycobacterium bovis	WELLCOME SANGER INSTITUTE	2019-08-07	ERR3468732	ERX3490395	PRJEB19799					Other																						99.03	525251	17	tuberculosis	6.063
SAMN40566345	WGS	PAIRED	ILLUMINA	SRS20809089	SRP338930	North America	USA	New York state	2018	human	Homo sapiens	3	lineage2.2.1	lineage2.2.1		Mycobacterium tuberculosis	WADSWORTH CENTER	2024-03-21	SRR28409659	SRX24013959	PRJNA766641		sputum			Sensitive																						99.56	1029079	56	tuberculosis	3.677
SAMN03647175	WGS	PAIRED	ILLUMINA	SRS991843	SRP061066	Europe	GBR						lineage4.1.1.3.1	lineage4.1.1.3.1	L4.1.1.3.1	Mycobacterium tuberculosis	UNIVERSITY OF OXFORD	2015-07-22	SRR2100002	SRX1094696	PRJNA282721					Sensitive					S		S					S	S								CRyPTIC_WHO2021_PMC7612554	99.51	2078014	71	tuberculosis	2.483
SAMN06091960	WGS	PAIRED	ILLUMINA	SRS1827751	SRP094134	Asia	VNM	Ho Chi Minh City		human	Homo sapiens	3	lineage2.2.1	lineage2.2.1	L2.2.1	Mycobacterium tuberculosis	UNIVERSITY OF MELBOURNE	2016-11-30	SRR5065319	SRX2385686	PRJNA355614		sputum			Sensitive																						99.46	1656932	55	tuberculosis	3.233
SAMEA5975502	WGS	PAIRED	ILLUMINA	ERS3778339	ERP117507	Asia	CHN		2018	human	Homo sapiens	3	lineage2.2.1.1	lineage2.2.1.1	L2	Mycobacterium tuberculosis	FUDAN UNIVERSITY	2020-06-13	ERR3559754	ERX3559505	PRJEB34582		sputum			Sensitive																						99.57	1814901	61	tuberculosis	0.867
SAMEA2710782	WGS	PAIRED	ILLUMINA	ERS531739	ERP006738	Asia	THA		2007				lineage1.1	lineage1.1	L1.1	Mycobacterium tuberculosis	SC	2016-01-15	ERR718288	ERX662210	PRJEB7056					HR-TB																						99.33	1611188	37	tuberculosis	1.701
SAMEA2711006	WGS	PAIRED	ILLUMINA	ERS531963	ERP006738	Asia	THA						lineage2.2.1	lineage2.2.1	L2.2.1	Mycobacterium tuberculosis	SC	2016-01-15	ERR718506	ERX662428	PRJEB7056					Sensitive																						99.59	1616391	36	tuberculosis	2.161
SAMEA2400174	WGS	PAIRED	ILLUMINA	ERS422074	ERP005265								La1.8.1	La1.8.1	La1	Mycobacterium bovis	SC	2014-07-18	ERR564384	ERX523409	PRJEB5830					Other																						99.43	2834940	66	tuberculosis	2.549
SAMN13318809	WGS	PAIRED	ILLUMINA	SRS5679314	SRP230340	Europe	IRL	County Wicklow	2014	deer		3	La1.8.1	La1.8.1	La1	Mycobacterium bovis	UNIVERSITY COLLEGE DUBLIN	2019-11-18	SRR10482964	SRX7172646	PRJNA589836					Other																						99.43	1547514	54	tuberculosis	3.458
SAMEA7332264	WGS	PAIRED	ILLUMINA	ERS5090786	ERP114840								La1.6	La1.6	La1	Mycobacterium bovis	APHA (ANIMAL AND PLANT HEALTH AGENCY)	2020-11-05	ERR4769566	ERX4639416	PRJEB32192					Other																						99.35	532959	17	tuberculosis	12.611
SAMN14417199	WGS	PAIRED	ILLUMINA	SRS6580228	SRP259494	Asia	THA		2017	human	Homo sapiens	3	lineage2.2.1	lineage2.2.1		Mycobacterium tuberculosis	KHON KAEN UNIVERSITY	2020-05-01	SRR11662523	SRX8223590	PRJNA613706		sputum			MDR-TB																						99.37	1782995	59	tuberculosis	1.237
SAMN19658055	WGS	PAIRED	ILLUMINA	SRS9180013	SRP323639	Europe	MDA		2018	human	Homo sapiens	3	lineage2.2.1	lineage2.2.1		Mycobacterium tuberculosis	SIMON FRASER UNIVERSITY	2021-06-11	SRR14782430	SRX11116029	PRJNA736718					Sensitive																						99.55	1735329	60	tuberculosis	1.574
SAMN03647764	WGS	PAIRED	ILLUMINA	SRS990223	SRP061066	Europe	GBR						lineage2.2.1	lineage2.2.1	L2.2.1	Mycobacterium tuberculosis	UNIVERSITY OF OXFORD	2015-07-15	SRR2100591	SRX1095285	PRJNA282721					Sensitive					S		S					S	S								CRyPTIC_WHO2021_PMC7612554	99.4	1887412	42	tuberculosis	1.22
SAMN06010361	WGS	PAIRED	ILLUMINA	SRS20795162	SRP496567	South America	PER	Lima	2012	human	Homo sapiens	3	lineage4	lineage4		Mycobacterium tuberculosis	FIND, THE FOUNDATION FOR INNOVATIVE NEW DIAGNOSTICS	2024-03-20	SRR28393760	SRX23998592	PRJNA343736		As reported: patient			MDR-TB																						99.76	1413049	41	tuberculosis	2.448
SAMEA10030035	WGS	PAIRED	ILLUMINA	ERS7708243	ERP132622	Asia	VNM						lineage2.2.1	lineage2.2.1	L2.2.1	Mycobacterium tuberculosis	FZB	2022-07-28	ERR7911505	ERX7478902	PRJEB48275					MDR-TB	S	S					R	S	S				S					S			Finci_2022	99.58	1782987	60	tuberculosis	1.309
SAMEA112799017	WGS	PAIRED	ILLUMINA	ERS14806563	ERP010814								lineage4.6.1.2	lineage4.6.1.2		Mycobacterium tuberculosis	FZB	2023-07-20	ERR11044744	ERX10491535	PRJEB9680					RR-TB																						99.56	1627134	55	tuberculosis	1.533
SAMEA7525480	WGS	PAIRED	ILLUMINA	ERS5281954	ERP124850	Asia	IND	Mumbai					lineage2.2.1	lineage2.2.1		Mycobacterium tuberculosis	FOUNDATION FOR MEDICAL RESEARCH INDIA	2021-11-09	ERR4796938	ERX4666353	PRJEB41116					Pre-XDR-TB	S	S			R	S	R	S	R				R		S	S	S	R	S	R	['Walker_2022','CRyPTIC_reuse_table']	99.6	1574885	52	tuberculosis	2.753
G3358						Europe	ESP	province of Valencia	2019				lineage4.1.2.1	lineage4.1.2.1		Mycobacterium tuberculosis								No		Sensitive	S					S																99.55	6154146	191	tuberculosis	0.632
SAMEA8742245	WGS	PAIRED	ILLUMINA	ERS6421827	ERP135632	Africa	ZAF						lineage2.2.2	lineage2.2.2		Mycobacterium tuberculosis	UNIVERSITY OF CAPE TOWN	2022-03-22	ERR9029407	ERX8357231	PRJEB51043					Pre-XDR-TB																						99.53	1825795	63	tuberculosis	1.972
SAMN10254857	WGS	PAIRED	ILLUMINA	SRS3947931	SRP053287	North America	USA	Michigan		deer		3	La1.8.1	La1.8.1	La1	Mycobacterium bovis	USDA	2018-10-17	SRR8073673	SRX4901479	PRJNA251692					Other																						99.42	1066189	58	tuberculosis	5.218
SAMN20693116	WGS	PAIRED	ILLUMINA	SRS10601304	SRP341700								lineage2.2.1	lineage2.2.1		Mycobacterium tuberculosis	HARVARD MEDICAL SCHOOL	2021-10-16	SRR16370636	SRX12648010	PRJNA771909					Pre-XDR-TB																						99.57	1440575	49	tuberculosis	3.002
SAMN41154711	WGS	PAIRED	ILLUMINA	SRS21182404	SRP399923	Oceania	AUS	Victoria	2023	human	Homo sapiens	3	lineage2.2.1	lineage2.2.1		Mycobacterium tuberculosis	MDUPHL	2024-05-01	SRR28868644	SRX24427833	PRJNA857537					Sensitive																						99.62	1135401	36	tuberculosis	4.909
SAMEA5569668	WGS	PAIRED	ILLUMINA	ERS3371690	ERP114885	South America	PER						lineage4.3.3	lineage4.3.3		Mycobacterium tuberculosis	UNIVERSIDAD PERUANA CAYETANO HEREDIA, PERU	2021-11-03	ERR3287475	ERX3313984	PRJEB32234					MDR-TB	S	S			R	S	R	S	S				R	R	S	S	S	S	S	S	['Walker_2022','CRyPTIC_reuse_table']	99.69	1797791	62	tuberculosis	1.05
SAMEA4774495	WGS	PAIRED	ILLUMINA	ERS2594447	ERP109524	Africa	MLI	Bamako					lineage1.1.1	lineage1.1.1	L1.1.1	Mycobacterium tuberculosis	BIRMINGHAM UNIVERSITY	2018-07-16	ERR2679251	ERX2694112	PRJEB27446					Sensitive																						99.38	276679	18	tuberculosis	15.304
SAMEA3321877	WGS	PAIRED	ILLUMINA	ERS696661	ERP010079					domestic cattle	Bos taurus	2	La1.8.1	La1.8.1	La1	Mycobacterium bovis	GLASGOW POLYOMICS	2015-12-02	ERR841853	ERX921921	PRJEB9025					Other																						99.23	2137416	35	tuberculosis	5.488
SAMN02586096	WGS	PAIRED	['ILLUMINA','ILLUMINA','ILLUMINA','ILLUMINA']	SRS559787		Europe	CHE	Siloah Clinic		human	Homo sapiens	3	lineage2.2.1	lineage2.2.1	L2.2.1	Mycobacterium tuberculosis			['SRR1175072','SRR1172974','SRR1184394','SRR1196702']	['SRX481816','SRX493499','SRX473485']	PRJNA235606		sputum			RR-TB																						99.37	4897124	110	tuberculosis	1.179
SAMN20512576	WGS	PAIRED	ILLUMINA	SRS9655902	SRP330727	Asia	CHN	Zheijiang	2003	human	Homo sapiens	3	lineage2.2.1	lineage2.2.1		Mycobacterium tuberculosis	SCHOOL OF PUBLIC HEALTH, FUDAN UNIVERSITY	2021-08-01	SRR15316372	SRX11620640	PRJNA751240		sputum			Pre-XDR-TB																						99.45	1758169	59	tuberculosis	1.163
SAMN40273459	WGS	PAIRED	ILLUMINA	SRS20671458	SRP493618	Asia	GEO	Tbilisi	2022	human	Homo sapiens	3	lineage4.2.1.1	lineage4.2.1.1		Mycobacterium tuberculosis	NIH / NIAID	2024-03-06	SRR28239931	SRX23851386	PRJNA1074779		sputum			Sensitive																						99.3	1397497	47	tuberculosis	0.414
SAMN16521708	WGS	PAIRED	ILLUMINA	SRS7571349	SRP288262	Africa	MDG		2006	human	Homo sapiens	3	lineage1.1.2	lineage1.1.2		Mycobacterium tuberculosis	SWISSTPH	2020-10-23	SRR12882445	SRX9348364	PRJNA670836		sputum			Sensitive																						99.25	1810359	42	tuberculosis	2.442
SAMEA6875476	WGS	PAIRED	ILLUMINA	ERS4603037	ERP122165	Europe	ESP	Valencia					lineage2.2.1	lineage2.2.1	L2.2.1	Mycobacterium tuberculosis	Instituto_de_Biomedicina_de_Valencia	2022-06-11	ERR4195682	ERX4156702	PRJEB38719					Sensitive																						99.64	1800701	100	tuberculosis	1.912
SAMEA6875426	WGS	PAIRED	ILLUMINA	ERS4602987	ERP122165	Europe	ESP	Valencia	2015				lineage4.3.2	lineage4.3.2	L4.3.2	Mycobacterium tuberculosis	Instituto_de_Biomedicina_de_Valencia	2022-06-11	ERR4195386	ERX4156652	PRJEB38719			No		HR-TB	S					S																99.68	1872042	81	tuberculosis	1.42
SAMN12565856	WGS	PAIRED	ILLUMINA	SRS5270998	SRP218410	Africa	ZAF	Durban	2017	human	Homo sapiens	3	lineage2.2.1	lineage2.2.1	L2	Mycobacterium tuberculosis	UNIVERSITY COLLEGE LONDON	2020-03-19	SRR11349190	SRX7951066	PRJNA559528		sputum			Sensitive																						99.44	1582943	52	tuberculosis	1.433
SAMEA7551749	WGS	PAIRED	ILLUMINA	ERS5308397	ERP124941	Europe	GBR						lineage4.1.1.1	lineage4.1.1.1		Mycobacterium tuberculosis	PUBLIC HEALTH ENGLAND	2021-11-10	ERR4818385	ERX4688227	PRJEB41201					Sensitive					S		S					S	S								Walker_2022	99.57	1755741	59	tuberculosis	3.0
SAMN40983353	WGS	PAIRED	ILLUMINA	SRS21039540	SRP502062	Asia	KAZ		2022	human	Homo sapiens	3	lineage2.2.1	lineage2.2.1		Mycobacterium tuberculosis	NIAID TB PORTALS PROGRAM	2024-04-16	SRR28706681	SRX24273574	PRJNA1074793		sputum			Pre-XDR-TB																						99.49	1568205	53	tuberculosis	0.909
SAMN17019985	WGS	PAIRED	ILLUMINA	SRS7863002	SRP297425	Asia	KAZ	Almaty		human	Homo sapiens	3	lineage4.3.3	lineage4.3.3		Mycobacterium tuberculosis	NIH / NIAID	2020-12-09	SRR13232437	SRX9664508	PRJNA683067					HR-TB																						99.51	1653843	52	tuberculosis	1.76
SAMEA112806537	WGS	PAIRED	ILLUMINA	ERS14814083	ERP010814								lineage3	lineage3		Mycobacterium tuberculosis	FZB	2023-07-21	ERR11082902	ERX10530271	PRJEB9680					Sensitive																						99.51	1739459	59	tuberculosis	0.88
SAMEA110046377	WGS	PAIRED	ILLUMINA	ERS12087307	ERP137916	Africa	GMB		2013	human	Homo sapiens	3	lineage4.6.2.2	lineage4.6.2.2		Mycobacterium tuberculosis	INSTITUTE OF TROPICAL MEDICINE	2022-06-25	ERR9786542	ERX9333818	PRJEB53138		sputum			HR-TB																						99.7	1587498	83	tuberculosis	1.688
SAMEA1556630	WGS	PAIRED	ILLUMINA	ERS142199	ERP001072	Africa	MWI	Karonga	2005	human	Homo sapiens	3	lineage1.1.2	lineage1.1.2	L1.1.2	Mycobacterium tuberculosis	SC	2012-10-23	ERR181680	ERX157790	PRJEB2794		sputum			HR-TB					S		R					S	S	S							Coll_2018	99.11	1777521	40	tuberculosis	1.308
SAMN12551496	WGS	PAIRED	ILLUMINA	SRS5322304	SRP219763	Asia	CHN	Shenzhen	2016	human	Homo sapiens	3	lineage2.2.1	lineage2.2.1	L2	Mycobacterium tuberculosis	FUDAN UNIVERSITY	2019-08-30	SRR10040528	SRX6775217	PRJNA559678		sputum			MDR-TB																						99.53	1512243	52	tuberculosis	0.949
SAMN31674382	WGS	PAIRED	ILLUMINA	SRS15722781	SRP407089	Oceania	AUS	NSW	2021	human	Homo sapiens	3	lineage3.1.2.1	lineage3.1.2.1		Mycobacterium tuberculosis	INSTITUTE OF CLINICAL PATHOLOGY AND MEDICAL RESEARCH	2022-11-09	SRR22249926	SRX18226434	PRJNA899911					MDR-TB																						99.65	1969442	68	tuberculosis	1.961
SAMEA112799553	WGS	PAIRED	ILLUMINA	ERS14807099	ERP010814								lineage4.5	lineage4.5		Mycobacterium tuberculosis	FZB	2023-07-20	ERR11049395	ERX10496185	PRJEB9680					RR-TB																						99.42	1397473	46	tuberculosis	1.912
SAMEA112800434	WGS	PAIRED	ILLUMINA	ERS14807980	ERP010814								lineage3	lineage3		Mycobacterium tuberculosis	FZB	2023-07-20	ERR11050401	ERX10497192	PRJEB9680					Other																						99.42	1380552	45	tuberculosis	2.33
SAMEA110052013	WGS	PAIRED	ILLUMINA	ERS12087696	ERP137916	Africa	GMB		2014	human	Homo sapiens	3	lineage4.1.2.1	lineage4.1.2.1		Mycobacterium tuberculosis	INSTITUTE OF TROPICAL MEDICINE	2022-06-25	ERR9786931	ERX9334207	PRJEB53138		sputum			Sensitive																						99.52	1763528	91	tuberculosis	1.586
SAMN07766203	WGS	PAIRED	ILLUMINA	SRS2577191	SRP119652	North America	CAN	British Columbia	2010	human	Homo sapiens	3	lineage2.2.1	lineage2.2.1	L2	Mycobacterium tuberculosis	BC CENTRE FOR DISEASE CONTROL PUBLIC HEALTH LABORATORY	2017-10-10	SRR6152869	SRX3264967	PRJNA413593					Sensitive					S		S						S	S							CRyPTIC_WHO2021_PMC7612554	99.53	1792421	51	tuberculosis	1.185
SAMN31030101	WGS	PAIRED	ILLUMINA	SRS15257436	SRP399923	Oceania	AUS	Victoria	2018	human	Homo sapiens	3	lineage4.1.1.3	lineage4.1.1.3		Mycobacterium tuberculosis	MDUPHL	2022-09-27	SRR21732196	SRX17727972	PRJNA857537					Sensitive																						99.5	1693598	58	tuberculosis	2.134
SAMEA1904068	WGS	PAIRED	['ILLUMINA','ILLUMINA']	ERS207870									lineage3	lineage3		Mycobacterium tuberculosis			['ERR278572','ERR386931']	['ERX359161','ERX251905']	PRJEB2221					Sensitive																						99.48	3636646	82	tuberculosis	0.555
SAMEA1556806	WGS	PAIRED	ILLUMINA	ERS142208	ERP001072	Africa	MWI	Karonga	2006	human	Homo sapiens	3	lineage4.3.4.2.1;lineage4.3.4.1	lineage4.3.4.1	L4.3.4.1	Mycobacterium tuberculosis	SC	2012-10-23	ERR181689	ERX157799	PRJEB2794		sputum			Sensitive							S						S								Coll_2018	99.65	1796558	41	tuberculosis	1.513
SAMEA1404018	WGS	PAIRED	ILLUMINA	ERS066704	ERP000192	Europe	RUS	Samara	2009	human	Homo sapiens	3	lineage2.2.1	lineage2.2.1	L2.2.1	Mycobacterium tuberculosis	SC	2014-09-22	ERR117455	ERX093729	PRJEB2138					Sensitive					S		S						S	S							CRyPTIC_WHO2021_PMC7612554	99.45	1822697	41	tuberculosis	0.851
SAMN08708307	WGS	PAIRED	ILLUMINA	SRS3040886	SRP128089	Europe	UKR			human	Homo sapiens	3	lineage4.8	lineage4.8		Mycobacterium tuberculosis	SAN RAFFAELE	2018-03-14	SRR6832169	SRX3788221	PRJNA428596					Sensitive	S	S			S		S	S	S			S	S	S				S			CRyPTIC_WHO2021_PMC7612554	99.12	1303972	28	tuberculosis	2.578
SAMEA7554943	WGS	PAIRED	ILLUMINA	ERS5311587	ERP124941	Europe	GBR						lineage4.1.3	lineage4.1.3		Mycobacterium tuberculosis	PUBLIC HEALTH ENGLAND	2021-11-11	ERR4821575	ERX4691417	PRJEB41201					Sensitive					S		S						S								Walker_2022	99.18	1823069	40	tuberculosis	1.936
SAMEA7819015	WGS	PAIRED	ILLUMINA	ERS5566219	ERP021867	Europe	GBR						La1.8.1	La1.8.1	La1	Mycobacterium bovis	WELLCOME SANGER INSTITUTE	2021-02-04	ERR5162113	ERX4967076	PRJEB19799					Other																						99.39	1339359	41	tuberculosis	2.355
SAMN21856906	WGS	PAIRED	ILLUMINA	SRS10346684	SRP338930	North America	USA	New York state	2016	human	Homo sapiens	3	lineage2.2.1	lineage2.2.1		Mycobacterium tuberculosis	WADSWORTH CENTER - NYS DOH	2021-09-27	SRR16089404	SRX12375780	PRJNA766641					MDR-TB	R	S			R	R	R	R				R	R	R				S			CRyPTIC_WHO2021_PMC7612554	99.61	1187923	64	tuberculosis	3.285
SAMN31673274	WGS	PAIRED	ILLUMINA	SRS15724771	SRP407089	Oceania	AUS	NSW	2018	human	Homo sapiens	3	lineage4.5	lineage4.5		Mycobacterium tuberculosis	INSTITUTE OF CLINICAL PATHOLOGY AND MEDICAL RESEARCH	2022-11-10	SRR22251840	SRX18228489	PRJNA899911					Sensitive																						99.34	1798385	52	tuberculosis	1.234
SAMN10448612	WGS	PAIRED	ILLUMINA	SRS4067033	SRP169960	Asia	VNM		2015	human	Homo sapiens	3	lineage1.1.1	lineage1.1.1		Mycobacterium tuberculosis	ICMPR, WESTMEAD HOSPITAL	2018-11-20	SRR8217932	SRX5036428	PRJNA506272		sputum			Other																						99.35	1840238	60	tuberculosis	2.278
SAMN36619489	WGS	PAIRED	ILLUMINA	SRS18349900	SRP450367	Asia	IND	Udupi	2019	human	Homo sapiens	3	lineage1.2.2.2	lineage1.2.2.2		Mycobacterium tuberculosis	NIH / NIAID	2023-07-19	SRR25340814	SRX21080346	PRJNA996640		sputum			Pre-XDR-TB																						99.21	1808819	61	tuberculosis	0.959
SAMEA11008545	WGS	PAIRED	ILLUMINA	ERS8658322	ERP132925	South America	BRA		2018	human	Homo sapiens	3	lineage4.4.1.1	lineage4.4.1.1		Mycobacterium tuberculosis	UNIVERSITY OF S*O PAULO	2022-06-11	ERR7363015	ERX6931652	PRJEB48543		sputum			Other																						99.32	1520327	46	tuberculosis	2.082
SAMN03647234	WGS	PAIRED	ILLUMINA	SRS991787	SRP061066	Europe	GBR						lineage4.1.1.3.1	lineage4.1.1.3.1	L4.1.1.3.1	Mycobacterium tuberculosis	UNIVERSITY OF OXFORD	2015-07-15	SRR2100061	SRX1094755	PRJNA282721					Sensitive					S		S					S	S								CRyPTIC_WHO2021_PMC7612554	99.46	1684435	55	tuberculosis	2.971
SAMN40566575	WGS	PAIRED	ILLUMINA	SRS20808894	SRP338930	North America	USA	New York state	2021	human	Homo sapiens	3	lineage4.3.2	lineage4.3.2		Mycobacterium tuberculosis	WADSWORTH CENTER	2024-03-21	SRR28409407	SRX24013765	PRJNA766641		sputum			Sensitive																						99.61	1369711	70	tuberculosis	2.19
SAMEA104027373	WGS	PAIRED	ILLUMINA	ERS1691266	ERP022352	Europe	DNK		2000	human	Homo sapiens	3	lineage4.8	lineage4.8	L4.8	Mycobacterium tuberculosis	STATENS SERUM INSTITUT	2017-05-31	ERR1950044	ERX2015833	PRJEB20214		sputum			Sensitive																						99.4	1027914	30	tuberculosis	2.833
SAMEA111556090	WGS	PAIRED	ILLUMINA	ERS13666136	ERP010814								lineage4.2.2.2	lineage4.2.2.2		Mycobacterium tuberculosis	FZB	2022-11-21	ERR10465808	ERX9987668	PRJEB9680					Sensitive																						99.36	1469149	48	tuberculosis	1.835
SAMN27520043	WGS	PAIRED	ILLUMINA	SRS12572409	SRP369525	Europe	UKR	Kharkiv	2021	human	Homo sapiens	3	lineage2.2.1	lineage2.2.1		Mycobacterium tuberculosis	NIH / NIAID	2022-04-11	SRR18715257	SRX14815871	PRJNA825524		sputum			Pre-XDR-TB																						99.55	1492469	50	tuberculosis	2.091
SAMEA8595231	WGS	PAIRED	ILLUMINA	ERS6279866	ERP128499	Europe	ESP		2019	human	Homo sapiens	3	lineage4.3.2	lineage4.3.2		Mycobacterium tuberculosis	HOSPITAL GENERAL UNIVERSITARIO GREGORIO MARANON	2021-05-06	ERR5748174	ERX5458811	PRJEB44443					Sensitive																						99.52	2162545	70	tuberculosis	1.938
SAMN21617015	WGS	PAIRED	ILLUMINA	SRS10317480	SRP338617	North America	CAN	Ontario	2019	human	Homo sapiens	3	lineage3	lineage3		Mycobacterium tuberculosis	PUBLIC HEALTH ONTARIO	2021-09-24	SRR16058246	SRX12345100	PRJNA766079					Sensitive					S		S					S	S								CRyPTIC_WHO2021_PMC7612554	99.65	1375748	89	tuberculosis	1.679
SAMEA7550973	WGS	PAIRED	ILLUMINA	ERS5307622	ERP124941	Europe	GBR						La1.8.2	La1.8.2		Mycobacterium tuberculosis	PUBLIC HEALTH ENGLAND	2021-11-10	ERR4817610	ERX4687452	PRJEB41201					Other					S		S						S								Walker_2022	99.06	1802366	41	tuberculosis	3.115
SAMEA104362428	WGS	PAIRED	ILLUMINA	ERS1987406	ERP104985	South America	PER						lineage4.3.3	lineage4.3.3		Mycobacterium tuberculosis	UNIVERSIDAD PERUANA CAYETANO HEREDIA, PERU	2021-10-17	ERR2184587	ERX2240754	PRJEB23245					Sensitive	S				S	S	S	S	S				S		S	S	S	S	S	S	['Walker_2022','CRyPTIC_reuse_table']	99.78	1741224	62	tuberculosis	3.793
SAMEA9976186	WGS	PAIRED	ILLUMINA	ERS7654465	ERP123401	South America	PER	Lima	2009	human	Homo sapiens	3	lineage4.1.1	lineage4.1.1		Mycobacterium tuberculosis	IMPERIAL COLLEGE LONDON	2021-10-15	ERR6865489	ERX6488917	PRJEB39837					Other																						99.56	1559726	53	tuberculosis	0.578
SAMN33756391	WGS	PAIRED	ILLUMINA	SRS17044850	SRP427259	Asia	GEO	Tbilisi	2021	human	Homo sapiens	3	lineage2.2.1	lineage2.2.1		Mycobacterium tuberculosis	NIH / NIAID	2023-03-17	SRR23862098	SRX19674597	PRJNA944654		sputum			Other																						99.4	1993617	64	tuberculosis	1.164
SAMN41390075	WGS	PAIRED	ILLUMINA	SRS21287886	SRP507535	Asia	VNM		2016	human	Homo sapiens	3	lineage2.2.1	lineage2.2.1		Mycobacterium tuberculosis	FIND, THE FOUNDATION FOR INNOVATIVE NEW DIAGNOSTICS	2024-05-14	SRR29016765	SRX24543362	PRJNA1109295					Sensitive																						99.49	1303179	43	tuberculosis	1.183
SAMEA113537560	WGS	PAIRED	ILLUMINA	ERS15533981	ERP147571	Africa	BWA						lineage4.4.1.1	lineage4.4.1.1		Mycobacterium tuberculosis	FZB	2023-09-16	ERR11465384	ERX10871541	PRJEB62480					Sensitive																						99.52	1493484	44	tuberculosis	0.472
SAMEA2710907	WGS	PAIRED	ILLUMINA	ERS531864	ERP006738	Asia	THA		2006				lineage1.1.1	lineage1.1.1	L1.1.1	Mycobacterium tuberculosis	SC	2015-02-10	ERR718410	ERX662332	PRJEB7056					Sensitive																						99.2	1627365	37	tuberculosis	1.612
SAMEA7551966	WGS	PAIRED	ILLUMINA	ERS5308614	ERP124941	Europe	GBR						lineage3.1.3	lineage3.1.3		Mycobacterium tuberculosis	PUBLIC HEALTH ENGLAND	2021-11-10	ERR4818602	ERX4688444	PRJEB41201					Sensitive					S		S					S	S								Walker_2022	99.25	1307759	44	tuberculosis	2.723
SAMN36835215	WGS	PAIRED	ILLUMINA	SRS18500451	SRP453313	Asia	CHN	Shandong	2018	human	Homo sapiens	3	lineage2.2.1	lineage2.2.1	L4	Mycobacterium tuberculosis	SHANDONG PROVINCIAL HOSPITAL	2023-08-04	SRR25515728	SRX21246171	PRJNA1002108		As reported: phlegm		H37Rv	Sensitive																						99.59	1869681	65	tuberculosis	2.644
SAMN27520015	WGS	PAIRED	ILLUMINA	SRS12572040	SRP369525	Europe	UKR	Kharkiv	2020	human	Homo sapiens	3	lineage2.2.1	lineage2.2.1		Mycobacterium tuberculosis	NIH / NIAID	2022-04-11	SRR18715029	SRX14815504	PRJNA825524		sputum			MDR-TB																						99.39	1677916	55	tuberculosis	1.797
SAMN08214900	WGS	PAIRED	ILLUMINA	SRS2774386	SRP119652	North America	CAN	British Columbia	2006	human	Homo sapiens	3	lineage2.2.1	lineage2.2.1	L2	Mycobacterium tuberculosis	BC CENTRE FOR DISEASE CONTROL PUBLIC HEALTH LABORATORY	2017-12-22	SRR6397652	SRX3490506	PRJNA413593					Sensitive					S		S						S	S							CRyPTIC_WHO2021_PMC7612554	99.59	1718425	49	tuberculosis	1.212
SAMEA3321879	WGS	PAIRED	ILLUMINA	ERS696663	ERP010079					domestic cattle	Bos taurus	2	La1.8.1	La1.8.1	La1	Mycobacterium bovis	GLASGOW POLYOMICS	2015-12-02	ERR841855	ERX921923	PRJEB9025					Other																						99.25	1463689	24	tuberculosis	8.296
SAMEA8719183	WGS	PAIRED	ILLUMINA	ERS6403627	ERP128647	Africa	ZAF						lineage2.2.2	lineage2.2.2		Mycobacterium tuberculosis	CTB/NICD	2022-03-22	ERR8976060	ERX5544286	PRJEB44577					Pre-XDR-TB	R				R	R	R	R	R				R		S	S	S	R	S	R	CRyPTIC_reuse_table	99.53	1836108	64	tuberculosis	1.717
SAMEA7548568	WGS	PAIRED	ILLUMINA	ERS5305220	ERP124941	Europe	GBR						lineage2.2.1.1	lineage2.2.1.1		Mycobacterium tuberculosis	PUBLIC HEALTH ENGLAND	2021-11-10	ERR4815208	ERX4685050	PRJEB41201					Sensitive					S		S					S	S								Walker_2022	98.93	1023859	33	tuberculosis	4.987
SAMEA7553182	WGS	PAIRED	ILLUMINA	ERS5309828	ERP124941	Europe	GBR						lineage1.1.2	lineage1.1.2		Mycobacterium tuberculosis	PUBLIC HEALTH ENGLAND	2021-11-10	ERR4819816	ERX4689658	PRJEB41201					HR-TB																						99.15	1563991	48	tuberculosis	3.252
SAMN10965864	WGS	PAIRED	ILLUMINA	SRS4387062	SRP186442	Europe	GBR	England, Woodchester Park	2000	badger	Meles meles	1	La1.8.1	La1.8.1	La1	Mycobacterium bovis	UNIVERSITY COLLEGE DUBLIN	2019-02-21	SRR8600085	SRX5400240	PRJNA523164					Other																						99.54	630417	43	tuberculosis	3.954
SAMEA7561116	WGS	PAIRED	ILLUMINA	ERS5317752	ERP124982	Asia	VNM	Ho Chi Minh City					lineage2.2.1	lineage2.2.1		Mycobacterium tuberculosis	OUCRU-HCMC	2021-11-11	ERR4828679	ERX4698663	PRJEB41241					Sensitive	S				S	S	S	S	S				S		S	S	S	S	S	S	['Walker_2022','CRyPTIC_reuse_table']	99.43	814028	26	tuberculosis	4.121
SAMEA5228947	WGS	PAIRED	ILLUMINA	ERS3036389	ERP111735								lineage4.3.3	lineage4.3.3	L4	Mycobacterium tuberculosis	LSHTM	2019-02-10	ERR3078004	ERX3138892	PRJEB29435					MDR-TB																						99.79	1748221	60	tuberculosis	1.049
SAMN10966172	WGS	PAIRED	ILLUMINA	SRS4387101	SRP186442	Europe	GBR	England, Woodchester Park	2006	bovine	Bos taurus	2	La1.8.1	La1.8.1	La1	Mycobacterium bovis	UNIVERSITY COLLEGE DUBLIN	2019-02-21	SRR8600046	SRX5400279	PRJNA523164					Other																						96.22	1364071	42	tuberculosis	3.043
SAMN40273611	WGS	PAIRED	ILLUMINA	SRS20671307	SRP493618	Asia	GEO	Tbilisi	2022	human	Homo sapiens	3	lineage2.2.1	lineage2.2.1		Mycobacterium tuberculosis	NIH / NIAID	2024-03-06	SRR28240085	SRX23851232	PRJNA1074779		sputum			Sensitive																						99.13	1557838	52	tuberculosis	0.953
SAMEA8616254	WGS	PAIRED	ILLUMINA	ERS6300861	ERP128579								lineage4.9	lineage4.9		Mycobacterium tuberculosis complex sp.	FZB	2021-09-24	ERR5979715	ERX5619501	PRJEB44524					Other																						99.94	1641568	56	tuberculosis	1.194
SAMN12825851	WGS	PAIRED	ILLUMINA	SRS5538515	SRP226155	Asia	CHN	Fujian	2007	human	Homo sapiens	3	lineage2.2.1	lineage2.2.1		Mycobacterium tuberculosis	CHINESE CENTER FOR DISEASE CONTROL AND PREVENTION	2019-10-18	SRR10306003	SRX7017298	PRJNA573798		sputum			Pre-XDR-TB																						99.59	1804535	100	tuberculosis	0.865
SAMEA5975082	WGS	PAIRED	ILLUMINA	ERS3777919	ERP117507	Asia	CHN		2018	human	Homo sapiens	3	lineage2.2.1.1	lineage2.2.1.1	L2	Mycobacterium tuberculosis	FUDAN UNIVERSITY	2020-06-13	ERR3559334	ERX3559085	PRJEB34582		sputum			Sensitive																						99.51	1817199	61	tuberculosis	2.007
SAMN40273166	WGS	PAIRED	ILLUMINA	SRS20671194	SRP493618	Asia	GEO	Tbilisi	2019	human	Homo sapiens	3	lineage4.3.3	lineage4.3.3		Mycobacterium tuberculosis	NIH / NIAID	2024-03-06	SRR28240196	SRX23851121	PRJNA1074779		sputum			Sensitive																						99.64	1737428	55	tuberculosis	0.946
SAMN40031150	WGS	PAIRED	ILLUMINA	SRS20526843	SRP226525	Asia	IND	Madhya Pradesh - Bhairopur	2022	human	Homo sapiens	3	lineage2.2.1.2	lineage2.2.1.2		Mycobacterium tuberculosis	CHRISTIAN MEDICAL COLLAGE, VELLORE	2024-02-22	SRR28045017	SRX23696681	PRJNA575883					Sensitive																						97.82	1726818	47	tuberculosis	0.882
SAMN07999046	WGS	PAIRED	ILLUMINA	SRS2677965	SRP124760	Asia	CHN	Shanghai,Songjiang	2013	human	Homo sapiens	3	lineage2.2.1.1	lineage2.2.1.1	L2.2.1.1	Mycobacterium tuberculosis	FUDAN UNIVERSITY	2017-11-10	SRR6280278	SRX3382437	PRJNA417753		sputum			Sensitive																						99.48	1635865	36	tuberculosis	4.041
SAMN07603321	WGS	PAIRED	ILLUMINA	SRS2543664	SRP116757	Oceania	AUS	Torres Strait Protected Zone	2011	human	Homo sapiens	3	lineage4.4.1.1	lineage4.4.1.1	L4.4.1.1	Mycobacterium tuberculosis	THE UNIVERSITY OF QUEENSLAND	2017-09-27	SRR6079927	SRX3218953	PRJNA401368		sputum			HR-TB																						99.6	1679253	55	tuberculosis	1.071
SAMN08214798	WGS	PAIRED	ILLUMINA	SRS2774480	SRP119652	North America	CAN	British Columbia	2004	human	Homo sapiens	3	lineage4.2.1.1		L4	Mycobacterium tuberculosis	BC CENTRE FOR DISEASE CONTROL PUBLIC HEALTH LABORATORY	2017-12-23	SRR6397559	SRX3490599	PRJNA413593					Sensitive					S		S						S	S							CRyPTIC_WHO2021_PMC7612554	99.08	1836871	44	tuberculosis	0.596
SAMEA9977388	WGS	PAIRED	ILLUMINA	ERS7655666	ERP123401	South America	PER	Lima	2009	human	Homo sapiens	3	lineage4.1.2.1	lineage4.1.2.1		Mycobacterium tuberculosis	IMPERIAL COLLEGE LONDON	2021-10-15	ERR6866690	ERX6490118	PRJEB39837					Sensitive																						99.52	1575118	52	tuberculosis	0.654
SAMEA5056429	WGS	PAIRED	ILLUMINA	ERS2867604	ERP111748	Europe	PRT		2013				lineage4.3.4.2	lineage4.3.4.2	L4.3.4.2	Mycobacterium tuberculosis	NATIONAL INSTITUTE OF HEALTH DR. RICARDO JORGE	2018-11-09	ERR2864287	ERX2870530	PRJEB29446					Pre-XDR-TB																						99.62	1670888	76	tuberculosis	1.558
SAMEA11206950	WGS	PAIRED	ILLUMINA	ERS8856450	ERP134075	Africa	TZA		2017	human	Homo sapiens	3	lineage4.3.4.2.1	lineage4.3.4.2.1		Mycobacterium tuberculosis	UNIVERSITY OF BASEL, SWITZERLAND	2022-07-22	ERR7801305	ERX7368993	PRJEB49562					Sensitive																						99.66	1774802	57	tuberculosis	1.764
SAMEA7555008	WGS	PAIRED	ILLUMINA	ERS5311652	ERP124941	Europe	GBR						lineage3	lineage3		Mycobacterium tuberculosis	PUBLIC HEALTH ENGLAND	2021-11-11	ERR4821640	ERX4691482	PRJEB41201					Sensitive					S		S					S	S								Walker_2022	99.28	1098461	34	tuberculosis	4.223
SAMN07999092	WGS	PAIRED	ILLUMINA	SRS2677997	SRP124760	Asia	CHN	Shanghai,Songjiang	2014	human	Homo sapiens	3	lineage2.2.1	lineage2.2.1	L2.2.1	Mycobacterium tuberculosis	FUDAN UNIVERSITY	2017-11-10	SRR6280243	SRX3382472	PRJNA417753		sputum			Sensitive																						99.52	1980163	45	tuberculosis	2.199
SAMN40273067	WGS	PAIRED	ILLUMINA	SRS20671360	SRP493618	Asia	GEO	Tbilisi	2016	human	Homo sapiens	3	lineage4.8	lineage4.8		Mycobacterium tuberculosis	NIH / NIAID	2024-03-06	SRR28240033	SRX23851284	PRJNA1074779		sputum			Other																						99.57	1154253	38	tuberculosis	2.243
SAMEA112188910	WGS	PAIRED	ILLUMINA	ERS14298799	ERP143048								lineage2.2.1	lineage2.2.1		Mycobacterium tuberculosis	CTB/NICD	2023-01-16	ERR10748316	ERX10199922	PRJEB58017					Pre-XDR-TB																						99.58	1569845	53	tuberculosis	1.69
SAMEA112803377	WGS	PAIRED	ILLUMINA	ERS14810923	ERP010814								lineage3	lineage3		Mycobacterium tuberculosis	FZB	2023-07-20	ERR11043676	ERX10490467	PRJEB9680					Other																						99.32	1696224	57	tuberculosis	1.132
SAMEA7280458	WGS	PAIRED	ILLUMINA	ERS5041059	ERP123102	Asia	BGD		2009	human	Homo sapiens	3	lineage4	lineage4		Mycobacterium tuberculosis	INSTITUTE OF TROPICAL MEDICINE	2020-08-29	ERR4553716	ERX4490086	PRJEB39569		sputum			MDR-TB																						99.73	1790807	62	tuberculosis	2.198
SAMEA7541861	WGS	PAIRED	ILLUMINA	ERS5298313	ERP124931	Africa	ZAF						lineage4.3.2.1	lineage4.3.2.1		Mycobacterium tuberculosis	CTB/NICD	2021-11-11	ERR4809323	ERX4678863	PRJEB41191					Sensitive	S				S	S	S	S	S				S		S	S	S	S	S	S	CRyPTIC_reuse_table	99.62	1819317	61	tuberculosis	0.805
SAMN18823597	WGS	PAIRED	ILLUMINA	SRS8749417	SRP315773	North America	MEX	Baja California	2017	domestic cattle	Bos taurus	2	La1.8.1	La1.8.1	La1	Mycobacterium bovis	USDA-NVSL-DBPL	2021-04-21	SRR14296283	SRX10654101	PRJNA723608					Other																						99.43	1466133	76	tuberculosis	4.483
SAMEA113538016	WGS	PAIRED	ILLUMINA	ERS15534437	ERP147571	Africa	BWA						lineage4.4.1.1	lineage4.4.1.1		Mycobacterium tuberculosis	FZB	2023-09-17	ERR11465908	ERX10872065	PRJEB62480					Sensitive																						99.45	1515383	44	tuberculosis	1.028
SAMEA1118337	WGS	PAIRED	ILLUMINA	ERS2397746	ERP107961	Europe	GBR	England					lineage1.2.1.2.1	lineage1.2.1.2.1	L2.2.1	Mycobacterium tuberculosis	PHE	2021-10-23	ERR2513156	ERX2532366	PRJEB25991					Sensitive					S		S					S	S								Walker_2022	99.35	1825097	62	tuberculosis	1.248
SAMEA7549169	WGS	PAIRED	ILLUMINA	ERS5305820	ERP124941	Europe	GBR						lineage4.7	lineage4.7		Mycobacterium tuberculosis	PUBLIC HEALTH ENGLAND	2021-11-10	ERR4815808	ERX4685650	PRJEB41201					Sensitive					S		S					S	S								Walker_2022	99.63	1357521	44	tuberculosis	3.36
SAMEA1403664	WGS	PAIRED	ILLUMINA	ERS094201	ERP000192	Europe	RUS	Samara	2009	human	Homo sapiens	3	lineage4.3.3	lineage4.3.3	L4.3.3	Mycobacterium tuberculosis	SC	2014-09-28	ERR133912	ERX109930	PRJEB2138					Sensitive					S		S						S	S							CRyPTIC_WHO2021_PMC7612554	99.68	1834983	42	tuberculosis	0.878
SAMN19113193	WGS	PAIRED	ILLUMINA	SRS8960881	SRP319622	Oceania	AUS	Northern Territory	2000	human	Homo sapiens	3	lineage4.6.1.1	lineage4.6.1.1		Mycobacterium tuberculosis	MDUPHL	2021-05-15	SRR14520030	SRX10865542	PRJNA729189					Sensitive																						99.56	1493540	50	tuberculosis	2.542
SAMEA6451338	WGS	PAIRED	ILLUMINA	ERS4216894	ERP119170								lineage2.2.1	lineage2.2.1		Mycobacterium tuberculosis complex sp.	FZB	2020-11-10	ERR3794442	ERX3796409	PRJEB36040					Pre-XDR-TB																						99.57	1630508	55	tuberculosis	2.627
SAMN12825737	WGS	PAIRED	ILLUMINA	SRS5538257	SRP226155	Asia	CHN	Jiangsu	2007	human	Homo sapiens	3	lineage2.2.1	lineage2.2.1		Mycobacterium tuberculosis	CHINESE CENTER FOR DISEASE CONTROL AND PREVENTION	2019-10-18	SRR10305841	SRX7017040	PRJNA573798		sputum			Sensitive																						99.61	1776217	101	tuberculosis	0.776
SAMN03648298	WGS	PAIRED	ILLUMINA	SRS990574	SRP061066	Europe	GBR						lineage3	lineage3	L3	Mycobacterium tuberculosis	UNIVERSITY OF OXFORD	2015-07-23	SRR2101051	SRX1095745	PRJNA282721					Sensitive					S		S					S	S								CRyPTIC_WHO2021_PMC7612554	99.29	1772611	40	tuberculosis	0.788
SAMN19688401	WGS	PAIRED	ILLUMINA	SRS9198320	SRP323639	Europe	MDA		2018	human	Homo sapiens	3	lineage4.2.1	lineage4.2.1		Mycobacterium tuberculosis	SIMON FRASER UNIVERSITY	2021-06-13	SRR14801587	SRX11134930	PRJNA736718					MDR-TB																						99.42	1784925	62	tuberculosis	2.74
SAMN27765851	WGS	PAIRED	ILLUMINA	SRS12741456	SRP276100	North America	USA	Little Neck	2019	human	Homo sapiens	3	lineage4.2.2	lineage4.2.2		Mycobacterium tuberculosis	WADSWORTH CENTER	2022-04-25	SRR18914188	SRX14992122	PRJNA650381		pleural fluid			Other																						99.46	1491352	74	tuberculosis	3.038
SAMEA7550790	WGS	PAIRED	ILLUMINA	ERS5307439	ERP124941	Europe	GBR						La3	La3		Mycobacterium tuberculosis	PUBLIC HEALTH ENGLAND	2021-11-10	ERR4817427	ERX4687269	PRJEB41201					Sensitive					S		S						S								Walker_2022	89.01	836985	18	tuberculosis	9.975
SAMEA7525934	WGS	PAIRED	ILLUMINA	ERS5282407	ERP124850	Asia	IND	Mumbai					lineage2.2.1	lineage2.2.1		Mycobacterium tuberculosis	FOUNDATION FOR MEDICAL RESEARCH INDIA	2021-11-09	ERR4797384	ERX4666799	PRJEB41116					Pre-XDR-TB	S	S			R	S	R	S	R				R		S	S	S	R	S	R	['Walker_2022','CRyPTIC_reuse_table']	99.33	1697630	48	tuberculosis	2.013
SAMEA7156657	WGS	PAIRED	['ILLUMINA','ILLUMINA']	ERS4917120		Asia	GEO						lineage2.2.1	lineage2.2.1		Mycobacterium tuberculosis			['ERR5864255','ERR5864256']	['ERX5510050','ERX5510051']	PRJEB39561					MDR-TB																						99.36	3624734	78	tuberculosis	1.375
SAMN41390192	WGS	PAIRED	ILLUMINA	SRS21287931	SRP507535					human	Homo sapiens	3	lineage4.5	lineage4.5		Mycobacterium tuberculosis	FIND, THE FOUNDATION FOR INNOVATIVE NEW DIAGNOSTICS	2024-05-14	SRR29016720	SRX24543407	PRJNA1109295					HR-TB																						99.58	1269389	43	tuberculosis	0.896
SAMN21438149	WGS	PAIRED	ILLUMINA	SRS10169978	SRP337125	Europe	ITA		2019	human	Homo sapiens	3	lineage2.2.1	lineage2.2.1		Mycobacterium tuberculosis	SAN RAFFAELE SCIENTIFIC INSTITUTE	2021-09-15	SRR15901693	SRX12192336	PRJNA763160		sputum			Pre-XDR-TB																						99.3	1512966	31	tuberculosis	2.298
SAMN09284168	WGS	PAIRED	ILLUMINA	SRS3359548	SRP053287					domestic cattle	Bos taurus	2	La1.8.1	La1.8.1	La1	Mycobacterium bovis	USDA-NVSL-DBL	2018-05-31	SRR7240265	SRX4145929	PRJNA251692					Other																						99.44	750483	39	tuberculosis	7.206
SAMN30963920	WGS	PAIRED	ILLUMINA	SRS15207453	SRP338930	North America	USA	New York state	2018	human	Homo sapiens	3	lineage2.2.2	lineage2.2.2		Mycobacterium tuberculosis	WADSWORTH CENTER	2022-09-22	SRR21677250	SRX17675562	PRJNA766641					Sensitive																						99.57	1366650	71	tuberculosis	3.202
SAMN19694115	WGS	PAIRED	ILLUMINA	SRS9202678	SRP323639	Europe	MDA		2018	human	Homo sapiens	3	lineage2.2.1	lineage2.2.1		Mycobacterium tuberculosis	SIMON FRASER UNIVERSITY	2021-06-14	SRR14807680	SRX11140144	PRJNA736718					Pre-XDR-TB																						99.6	1701830	58	tuberculosis	1.048
SAMEA1530638	WGS	PAIRED	ILLUMINA	ERS141995	ERP001072	Africa	MWI	Karonga	1998	human	Homo sapiens	3	lineage4.3.4.1	lineage4.3.4.1	L4.3.4.1	Mycobacterium tuberculosis	SC	2012-10-12	ERR176826	ERX152972	PRJEB2794		sputum			Sensitive					S		S					S	S	S							Coll_2018	99.68	2331964	54	tuberculosis	1.548
SAMEA112800445	WGS	PAIRED	ILLUMINA	ERS14807991	ERP010814								lineage4.1.2.1	lineage4.1.2.1		Mycobacterium tuberculosis	FZB	2023-07-20	ERR11050413	ERX10497204	PRJEB9680					Sensitive																						99.37	1518738	46	tuberculosis	2.335
SAMN20512792	WGS	PAIRED	ILLUMINA	SRS9656142	SRP330727	Asia	CHN	Zheijiang	2003	human	Homo sapiens	3	lineage2.2.1	lineage2.2.1		Mycobacterium tuberculosis	SCHOOL OF PUBLIC HEALTH, FUDAN UNIVERSITY	2021-08-01	SRR15316132	SRX11620880	PRJNA751240		sputum			Sensitive																						99.25	1727823	58	tuberculosis	1.254
SAMD00029485	WGS	PAIRED	ILLUMINA	DRS043653	DRP003615	Asia	JPN	Tochigi	2008	human	Homo sapiens	3	lineage2.2.1	lineage2.2.1		Mycobacterium tuberculosis	NCGM	2017-04-28	DRR034440	DRX031073	PRJDB3875		sputum			Sensitive																						99.15	602320	30	tuberculosis	5.666
SAMEA2534102	WGS	PAIRED	ILLUMINA	ERS457504	ERP010814	Europe	DEU						lineage4.8.3	lineage4.8.3	L4.8.3	Mycobacterium tuberculosis	FZB	2015-06-25	ERR551664	ERX510733	PRJEB9680					Sensitive					S		S					S	S	S							CRyPTIC_WHO2021_PMC7612554	99.7	1399302	31	tuberculosis	3.44
SAMEA7554668	WGS	PAIRED	ILLUMINA	ERS5311312	ERP124941	Europe	GBR						lineage4.3.4.2	lineage4.3.4.2		Mycobacterium tuberculosis	PUBLIC HEALTH ENGLAND	2021-11-11	ERR4821300	ERX4691142	PRJEB41201					Sensitive					S		S						S								Walker_2022	96.09	1734584	39	tuberculosis	2.68
SAMEA13119712	WGS	PAIRED	['ILLUMINA','ILLUMINA']	ERS10723678		Europe	RUS			human	Homo sapiens	3	lineage4.3.4.2	lineage4.3.4.2		Mycobacterium tuberculosis			['ERR8773890','ERR8773888']	['ERX8437270','ERX8437268']	PRJEB50999					Sensitive																						99.8	2139816	68	tuberculosis	3.284
SAMN36834852	WGS	PAIRED	ILLUMINA	SRS18499746	SRP453313	Asia	CHN	Shandong	2017	human	Homo sapiens	3	lineage2.2.1	lineage2.2.1	L4	Mycobacterium tuberculosis	SHANDONG PROVINCIAL HOSPITAL	2023-08-04	SRR25515112	SRX21245465	PRJNA1002108		As reported: phlegm		H37Rv	HR-TB																						99.58	1854190	65	tuberculosis	2.972
SAMEA112803819	WGS	PAIRED	ILLUMINA	ERS14811365	ERP010814								lineage4.1.2.1	lineage4.1.2.1		Mycobacterium tuberculosis	FZB	2023-07-20	ERR11044135	ERX10490926	PRJEB9680					Sensitive																						99.52	1666813	56	tuberculosis	1.246
SAMN31020418	WGS	PAIRED	ILLUMINA	SRS15238980	SRP338930	North America	USA	New York state	2020	human	Homo sapiens	3	lineage2.2.1	lineage2.2.1		Mycobacterium tuberculosis	WADSWORTH CENTER	2022-09-26	SRR21711127	SRX17708481	PRJNA766641					Other																						99.66	1495176	82	tuberculosis	3.039
SAMN32819035	WGS	PAIRED	ILLUMINA	SRS16524264	SRP418517	Europe	GBR		2015	bovine	Bos taurus	2	La1.8.1	La1.8.1	La1	Mycobacterium bovis	AGRIFOOD AND BIOSCIENCES INSTITUTE	2023-01-20	SRR23174296	SRX19124990	PRJNA925930					Other																						99.34	760941	37	tuberculosis	6.212
SAMEA104326193	WGS	PAIRED	ILLUMINA	ERS1951171	ERP012255								lineage4.6.2.2	lineage4.6.2.2	L4	Mycobacterium tuberculosis	LSHTM	2017-10-07	ERR2145517	ERX2202050	PRJEB10950					Sensitive					S		S						S	S							Coll_2018	99.65	1057177	24	tuberculosis	4.071
SAMEA1397470	WGS	PAIRED	ILLUMINA	ERS2399575	ERP107961	Europe	GBR	England					lineage4.2.2	lineage4.2.2	L4.2.2	Mycobacterium tuberculosis	PHE	2021-10-23	ERR2514985	ERX2534195	PRJEB25991					Sensitive					S		S					S	S								Walker_2022	99.47	1848142	63	tuberculosis	2.084
SAMEA2533823	WGS	PAIRED	ILLUMINA	ERS457225	ERP010814	Europe	DEU						lineage4.2.1	lineage4.2.1	L4.2.1	Mycobacterium tuberculosis	FZB	2015-06-25	ERR551273	ERX510342	PRJEB9680					Sensitive					S		S					S	S	S							CRyPTIC_WHO2021_PMC7612554	99.33	1346737	31	tuberculosis	3.453
SAMEA3401490	WGS	PAIRED	ILLUMINA	ERS2401146	ERP107971	Europe	NLD						lineage4.3.4.2	lineage4.3.4.2	L4.3.4.2	Mycobacterium tuberculosis	HARVARD MEDICAL SCHOOL	2022-07-13	ERR2516468	ERX2535684	PRJEB26000					MDR-TB					R		R					S	R								Walker_2022	99.68	1325893	28	tuberculosis	7.007
SAMN06091897	WGS	PAIRED	ILLUMINA	SRS1827868	SRP094134	Asia	VNM	Ho Chi Minh City		human	Homo sapiens	3	lineage1.1.1	lineage1.1.1	L1.1.1	Mycobacterium tuberculosis	UNIVERSITY OF MELBOURNE	2016-11-30	SRR5065437	SRX2385803	PRJNA355614		sputum			Sensitive																						95.8	1424467	47	tuberculosis	3.761
SAMEA13119741	WGS	PAIRED	['ILLUMINA','ILLUMINA','ILLUMINA','ILLUMINA']	ERS10723707		Africa	GMB			human	Homo sapiens	3	lineage4.3.4.1	lineage4.3.4.1		Mycobacterium tuberculosis			['ERR8774050','ERR8774056','ERR8774052','ERR8774054']	['ERX8437439','ERX8437437','ERX8437435','ERX8437440']	PRJEB50999					Sensitive																						99.59	4236896	120	tuberculosis	1.935
SAMEA8741993	WGS	PAIRED	ILLUMINA	ERS6421575	ERP135632	Africa	ZAF						lineage4.3.2.1	lineage4.3.2.1		Mycobacterium tuberculosis	UNIVERSITY OF CAPE TOWN	2022-03-15	ERR8699186	ERX8356654	PRJEB51043					Sensitive																						99.64	1779853	61	tuberculosis	1.025
SAMN30952798	WGS	PAIRED	ILLUMINA	SRS15193505	SRP338930	North America	USA	New York state	2016	human	Homo sapiens	3	lineage4.1.2.1	lineage4.1.2.1		Mycobacterium tuberculosis	WADSWORTH CENTER	2022-09-21	SRR21661644	SRX17661380	PRJNA766641					Sensitive																						99.61	1569975	79	tuberculosis	2.605
SAMEA1118122	WGS	PAIRED	ILLUMINA	ERS2397531	ERP107961	Europe	GBR	England					lineage1.1.2	lineage1.1.2	L1.1.2	Mycobacterium tuberculosis	PHE	2021-10-23	ERR2512941	ERX2532151	PRJEB25991					Sensitive					S		S						S								Walker_2022	94.67	782787	25	tuberculosis	6.966
SAMEA11225627	WGS	PAIRED	ILLUMINA	ERS8875103	ERP005779								lineage1.2.1.2.1	lineage1.2.1.2.1		Mycobacterium tuberculosis complex sp.	FZB	2022-07-20	ERR7902600	ERX7470745	PRJEB6273					Sensitive																						99.3	1630009	56	tuberculosis	1.964
SAMEA7564230	WGS	PAIRED	ILLUMINA	ERS5320861	ERP125021	Asia	VNM						lineage4.1.2.1	lineage4.1.2.1		Mycobacterium tuberculosis	OUCRU-HCMC	2021-11-11	ERR4831914	ERX4701857	PRJEB41280					HR-TB	S				S	S	R	S	S				S		S	S	S	S	S	S	['CRyPTIC_reuse_table','Walker_2022']	99.53	1329478	45	tuberculosis	3.185
SAMEA112806454	WGS	PAIRED	ILLUMINA	ERS14814000	ERP010814								lineage4.1.2.1	lineage4.1.2.1		Mycobacterium tuberculosis	FZB	2023-07-21	ERR11082814	ERX10530183	PRJEB9680					Sensitive																						99.52	1713248	58	tuberculosis	1.603
SAMEA112799391	WGS	PAIRED	ILLUMINA	ERS14806937	ERP010814								lineage2.2.1	lineage2.2.1		Mycobacterium tuberculosis	FZB	2023-07-20	ERR11049216	ERX10496006	PRJEB9680					HR-TB																						99.48	1725104	58	tuberculosis	1.956
SAMEA4744373	WGS	PAIRED	ILLUMINA	ERS2564484	ERP109440	South America	BRA		2010	human	Homo sapiens	3	lineage4.3.2	lineage4.3.2	L4	Mycobacterium tuberculosis	NORWEGIAN INSTITUTE OF PUBLIC HEALTH	2018-07-12	ERR2653164	ERX2669618	PRJEB27366					Pre-XDR-TB																						99.51	1543990	52	tuberculosis	2.415
SAMEA2535216	WGS	PAIRED	ILLUMINA	ERS458618	ERP005779	Africa	SWZ						lineage4.1.2.1	lineage4.1.2.1	L4.1.2.1	Mycobacterium tuberculosis	FZB	2016-06-16	ERR553216	ERX512285	PRJEB6273					MDR-TB	S				R		R					R	R	R				S			CRyPTIC_WHO2021_PMC7612554	99.6	1443960	49	tuberculosis	2.9
SAMEA7563133	WGS	PAIRED	ILLUMINA	ERS5319766	ERP125008	Africa	DZA						lineage4.3.3	lineage4.3.3		Mycobacterium tuberculosis	SAN RAFFAELE SCIENTIFIC INSTITUTE	2021-11-11	ERR4830693	ERX4700677	PRJEB41267					Sensitive	S				S	S	S	S	S				S		S	S	S	S	S	S	['Walker_2022','CRyPTIC_reuse_table']	99.67	1710509	56	tuberculosis	2.149
SAMN13000332	WGS	PAIRED	ILLUMINA	SRS5494762	SRP224948	Asia	IND	West Bengal	2015				La3	La3	La3	Mycobacterium orygis	ICAR-INDIAN VETERINARY RESEARCH INSTITUTE	2019-10-09	SRR10251199	SRX6969195	PRJNA576656		lung			Sensitive																						99.6	946488	55	tuberculosis	3.704
SAMEA7527925	WGS	PAIRED	ILLUMINA	ERS5284396	ERP124850	Asia	IND	Mumbai					lineage2.2.1	lineage2.2.1		Mycobacterium tuberculosis	FOUNDATION FOR MEDICAL RESEARCH INDIA	2021-11-10	ERR4799339	ERX4668756	PRJEB41116					Pre-XDR-TB		S						R											S		Walker_2022	99.56	1653705	55	tuberculosis	0.831
SAMN13568458	WGS	PAIRED	ILLUMINA	SRS5925103	SRP239172	South America	PER	Lima	2015	human	Homo sapiens	3	lineage4	lineage4	L4	Mycobacterium tuberculosis	RADBOUDUMC	2019-12-31	SRR10808676	SRX7482219	PRJNA595834		sputum			Sensitive																						99.67	1706405	64	tuberculosis	6.089
SAMEA1397491	WGS	PAIRED	ILLUMINA	ERS2399596	ERP107961	Europe	GBR	England					lineage3	lineage3		Mycobacterium tuberculosis	PHE	2021-10-23	ERR2515006	ERX2534216	PRJEB25991					Sensitive					S		S					S	S								Walker_2022	99.64	1869009	65	tuberculosis	1.753
SAMN31672641	WGS	PAIRED	ILLUMINA	SRS15724756	SRP407089	Oceania	AUS	NSW	2017	human	Homo sapiens	3	lineage3	lineage3		Mycobacterium tuberculosis	INSTITUTE OF CLINICAL PATHOLOGY AND MEDICAL RESEARCH	2022-11-10	SRR22251855	SRX18228474	PRJNA899911					Sensitive																						95.12	2085194	69	tuberculosis	1.191
SAMN03647949	WGS	PAIRED	ILLUMINA	SRS990507	SRP061066	Europe	GBR						lineage4.1.2.1	lineage4.1.2.1	L4.1.2.1	Mycobacterium tuberculosis	UNIVERSITY OF OXFORD	2015-07-22	SRR2100776	SRX1095470	PRJNA282721					HR-TB					S		S						S								CRyPTIC_WHO2021_PMC7612554	99.43	1759170	40	tuberculosis	2.377
SAMN33756181	WGS	PAIRED	ILLUMINA	SRS17044802	SRP427259	Asia	GEO	Tbilisi	2021	human	Homo sapiens	3	lineage4.8	lineage4.8		Mycobacterium tuberculosis	NIH / NIAID	2023-03-17	SRR23862146	SRX19674549	PRJNA944654		sputum			Other																						99.54	1426002	46	tuberculosis	1.458
SAMEA7545779	WGS	PAIRED	ILLUMINA	ERS5302435	ERP124939	South America	PER		2018				lineage4.1.2	lineage4.1.2		Mycobacterium tuberculosis	UNIVERSIDAD PERUANA CAYETANO HEREDIA	2021-11-10	ERR4812275	ERX4682265	PRJEB41199					Sensitive	S				S	S	S	S	S				S		S	S	S	S	S	S	['CRyPTIC_reuse_table','Walker_2022']	99.37	1722868	59	tuberculosis	16.133
SAMN30543490	WGS	PAIRED	ILLUMINA	SRS14851681	SRP394436	Asia	CHN	Eastern China	2018	human	Homo sapiens	3	lineage2.2.1.1	lineage2.2.1.1		Mycobacterium tuberculosis	SCHOOL OF PUBLIC HEALTH, FUDAN UNIVERSITY	2022-08-28	SRR21277787	SRX17287001	PRJNA874331					Sensitive																						99.17	1828150	62	tuberculosis	2.607
SAMEA1707421	WGS	PAIRED	ILLUMINA	ERS181465	ERP000192	Europe	RUS	Samara	2010	human	Homo sapiens	3	lineage2.2.1	lineage2.2.1	L2.2.1	Mycobacterium tuberculosis	SC	2013-02-19	ERR229916	ERX204467	PRJEB2138					Pre-XDR-TB																						99.52	1794318	41	tuberculosis	0.848
SAMEA7551745	WGS	PAIRED	ILLUMINA	ERS5308393	ERP124941	Europe	GBR						lineage3	lineage3		Mycobacterium tuberculosis	PUBLIC HEALTH ENGLAND	2021-11-10	ERR4818381	ERX4688223	PRJEB41201					Sensitive																						99.52	1263504	42	tuberculosis	3.312
SAMEA1403712	WGS	PAIRED	ILLUMINA	ERS066715	ERP000192	Europe	RUS	Samara	2009	human	Homo sapiens	3	lineage4.3.3		L4.3.3	Mycobacterium tuberculosis	SC	2014-09-22	ERR117466	ERX093740	PRJEB2138					MDR-TB					S		R						S	S							CRyPTIC_WHO2021_PMC7612554	99.5	1825341	41	tuberculosis	0.67
SAMN30543420	WGS	PAIRED	ILLUMINA	SRS14851640	SRP394436	Asia	CHN	Eastern China	2016	human	Homo sapiens	3	lineage2.2.1	lineage2.2.1		Mycobacterium tuberculosis	SCHOOL OF PUBLIC HEALTH, FUDAN UNIVERSITY	2022-08-28	SRR21277829	SRX17286960	PRJNA874331					Sensitive																						99.14	1843510	57	tuberculosis	1.048
SAMN38670602	WGS	PAIRED	ILLUMINA	SRS19780311	SRP476097	Africa	MAR		2013	human	Homo sapiens	3	lineage4.8	lineage4.8		Mycobacterium tuberculosis	MASCIR FOUNDATION - MOHAMMED VI POLYTECHNIC UNIVERSITY (UM6P)	2023-12-06	SRR27107291	SRX22796315	PRJNA1048908		sputum			MDR-TB																						99.68	1615430	55	tuberculosis	2.05
SAMN21236272	WGS	PAIRED	ILLUMINA	SRS10023426	SRP335713	Asia	CHN	Shanghai		human	Homo sapiens	3	lineage2.2.1	lineage2.2.1		Mycobacterium tuberculosis	SHANGHI CDC	2021-09-05	SRR15723289	SRX12018470	PRJNA760838		sputum			Other																						99.57	1787104	60	tuberculosis	1.924
SAMEA1397314	WGS	PAIRED	ILLUMINA	ERS2399419	ERP107961	Europe	GBR	England					lineage3	lineage3	L3	Mycobacterium tuberculosis	PHE	2022-07-14	ERR2514829	ERX2534039	PRJEB25991					Sensitive					S		S					S	S								Walker_2022	99.45	1530338	45	tuberculosis	3.007
SAMEA1707148	WGS	PAIRED	ILLUMINA	ERS181431	ERP000192	Europe	RUS	Samara	2010	human	Homo sapiens	3	lineage2.2.1	lineage2.2.1	L2.2.1	Mycobacterium tuberculosis	SC	2013-02-16	ERR228037	ERX202696	PRJEB2138					MDR-TB					S		R						R	R							CRyPTIC_WHO2021_PMC7612554	99.56	1780379	40	tuberculosis	0.852
SAMEA3139819	WGS	PAIRED	ILLUMINA	ERS611783	ERP008770	Asia	PAK						lineage3	lineage3	L3	Mycobacterium tuberculosis	THE AGA KHAN UNIVERSITY	2015-01-29	ERR688008	ERX633009	PRJEB7798					Sensitive																						99.57	1415332	32	tuberculosis	2.639
SAMN06579013	WGS	PAIRED	ILLUMINA	SRS2046124	SRP101836	Asia	IND	Uttar Pradesh	2014	human	Homo sapiens	3	lineage1.2.2.2	lineage1.2.2.2	L1.2.2	Mycobacterium tuberculosis	INSTITUTE OF BIOINFORMATICS	2017-03-14	SRR5341409	SRX2638102	PRJNA379070		sputum			Pre-XDR-TB																						99.26	1048841	23	tuberculosis	1.706
SAMEA7552887	WGS	PAIRED	ILLUMINA	ERS5309534	ERP124941	Europe	GBR						lineage4.2.1	lineage4.2.1		Mycobacterium tuberculosis	PUBLIC HEALTH ENGLAND	2021-11-10	ERR4819522	ERX4689364	PRJEB41201					Sensitive					S		S					S	S								Walker_2022	96.76	2064547	66	tuberculosis	2.254
SAMN05969948	WGS	PAIRED	ILLUMINA	SRS1791702	SRP093599	Europe	GBR	England	2013	human	Homo sapiens	3	lineage4.5	lineage4.5		Mycobacterium tuberculosis	MODMEDMICOXFORD	2016-11-09	SRR5007175	SRX2338824	PRJNA339209		sputum			Sensitive																						99.03	1485174	51	tuberculosis	2.614
SAMEA7891399	WGS	PAIRED	ILLUMINA	ERS5638635	ERP126676								lineage3	lineage3		Mycobacterium tuberculosis complex sp.	FZB	2021-06-28	ERR5979445	ERX5619231	PRJEB42771					Sensitive																						79.78	1007401	33	tuberculosis	1.371
SAMN36834972	WGS	PAIRED	ILLUMINA	SRS18500561	SRP453313	Asia	CHN	Shandong	2018	human	Homo sapiens	3	lineage2.2.1	lineage2.2.1	L4	Mycobacterium tuberculosis	SHANDONG PROVINCIAL HOSPITAL	2023-08-04	SRR25515619	SRX21246280	PRJNA1002108		As reported: phlegm		H37Rv	HR-TB																						99.56	1809796	62	tuberculosis	0.935
SAMN41154792	WGS	PAIRED	ILLUMINA	SRS21182625	SRP399923	Oceania	AUS	Victoria	2023	human	Homo sapiens	3	lineage1.1.1.1	lineage1.1.1.1		Mycobacterium tuberculosis	MDUPHL	2024-05-01	SRR28868421	SRX24428056	PRJNA857537					HR-TB																						99.36	1550717	54	tuberculosis	3.489
SAMN08906704	WGS	PAIRED	ILLUMINA	SRS3356296	SRP149365	North America	MEX	Queretaro		domestic cattle	Bos taurus	3	La1.8.1	La1.8.1	La1	Mycobacterium bovis	USDA-NVSL-DBL	2018-05-30	SRR7236334	SRX4142503	PRJNA449507					Other																						99.37	536083	23	tuberculosis	16.645
SAMEA8741534	WGS	PAIRED	['ILLUMINA','ILLUMINA']	ERS6421117		Europe	BEL						lineage2.2.1	lineage2.2.1		Mycobacterium tuberculosis			['ERR8665712','ERR8665713']	ERX8324183	PRJEB51021					Pre-XDR-TB																					CRyPTIC_reuse_table	99.4	4089056	88	tuberculosis	0.905
SAMN08708940	WGS	PAIRED	ILLUMINA	SRS3041217	SRP128089					human	Homo sapiens	3	lineage4.3.3	lineage4.3.3		Mycobacterium tuberculosis	SAN RAFFAELE	2018-03-14	SRR6832487	SRX3788555	PRJNA428596					Sensitive																						99.64	1949522	41	tuberculosis	1.701
SAMN16521601	WGS	PAIRED	ILLUMINA	SRS7571269	SRP288262	Europe	CHE		2001	human	Homo sapiens	3	lineage1.2.1.2.1	lineage1.2.1.2.1		Mycobacterium tuberculosis	SWISSTPH	2020-10-23	SRR12882525	SRX9348284	PRJNA670836		sputum			HR-TB																						99.17	1415214	30	tuberculosis	3.363
SAMEA7553961	WGS	PAIRED	ILLUMINA	ERS5310606	ERP124941	Europe	GBR						lineage2.2.1	lineage2.2.1		Mycobacterium tuberculosis	PUBLIC HEALTH ENGLAND	2021-11-11	ERR4820594	ERX4690436	PRJEB41201					Other					S		S						S								Walker_2022	98.83	1392706	31	tuberculosis	3.059
SAMN21880278	WGS	PAIRED	ILLUMINA	SRS10353772	SRP338930	North America	USA	New York state	2018	human	Homo sapiens	3	lineage2.2.1	lineage2.2.1		Mycobacterium tuberculosis	WADSWORTH CENTER - NYS DOH	2021-09-28	SRR16097555	SRX12383614	PRJNA766641					Sensitive					S		S					S	S	S							CRyPTIC_WHO2021_PMC7612554	99.59	816119	42	tuberculosis	4.255
SAMN27763148	WGS	PAIRED	ILLUMINA	SRS12739126	SRP276100	North America	USA	Valhalla	2019	human	Homo sapiens	3	lineage2.2.1	lineage2.2.1		Mycobacterium tuberculosis	WADSWORTH CENTER	2022-04-25	SRR18911989	SRX14989931	PRJNA650381		sputum			Sensitive																						99.57	1531075	78	tuberculosis	3.154
SAMEA7550558	WGS	PAIRED	ILLUMINA	ERS5307208	ERP124941	Europe	GBR						lineage2.2.1	lineage2.2.1		Mycobacterium tuberculosis	PUBLIC HEALTH ENGLAND	2021-11-10	ERR4817196	ERX4687038	PRJEB41201					HR-TB					S		R					S	S								Walker_2022	99.46	1221953	40	tuberculosis	3.031
SAMN33243738	WGS	PAIRED	ILLUMINA	SRS16729672	SRP421874	South America	COL	Manizales, Caldas	2017	human	Homo sapiens	3	lineage4.1.2.1	lineage4.1.2.1	L4.1.2	Mycobacterium tuberculosis	GRAM, U. DE MANIZALES, U. CATOLICA DE MANIZALES, LABORATORIO DE SALUD PUBLICA DE CALDAS	2023-02-10	SRR23402844	SRX19332761	PRJNA933623		sputum		Haarlem	Sensitive																						99.23	1882839	64	tuberculosis	0.431
SAMEA7555845	WGS	PAIRED	ILLUMINA	ERS5312488	ERP124948								lineage2.2.1.1	lineage2.2.1.1		Mycobacterium tuberculosis	IML GAUTING	2021-11-11	ERR4822424	ERX4692414	PRJEB41208					Sensitive	S				S	S	S	S	S				S		S	S	S	S	S	S	CRyPTIC_reuse_table	99.51	1589042	53	tuberculosis	1.79
SAMEA7555855	WGS	PAIRED	ILLUMINA	ERS5312498	ERP124948	Europe	DEU						lineage3	lineage3		Mycobacterium tuberculosis	IML GAUTING	2021-11-11	ERR4822434	ERX4692424	PRJEB41208					Sensitive	S				S	S	S	S	S				S		S	S	S	S	S	S	['Walker_2022','CRyPTIC_reuse_table']	99.5	1700888	58	tuberculosis	1.358
SAMEA110013006	WGS	PAIRED	ILLUMINA	ERS12087299	ERP137916	Africa	GMB		2013	human	Homo sapiens	3	lineage4.3.4.2	lineage4.3.4.2		Mycobacterium tuberculosis	INSTITUTE OF TROPICAL MEDICINE	2022-06-25	ERR9786534	ERX9333810	PRJEB53138		sputum			Sensitive																						99.79	1249772	65	tuberculosis	2.417
SAMEA112805671	WGS	PAIRED	ILLUMINA	ERS14813217	ERP010814								lineage4.3.1	lineage4.3.1		Mycobacterium tuberculosis	FZB	2023-07-21	ERR11081949	ERX10529318	PRJEB9680					Sensitive																						99.57	1545934	53	tuberculosis	1.451
SAMEA5282447	WGS	PAIRED	ILLUMINA	ERS3089715	ERP113530								lineage4.1.2.1	lineage4.1.2.1		Mycobacterium tuberculosis	INSTITUTE OF TROPICAL MEDICINE	2019-05-31	ERR3132197	ERX3161428	PRJEB31023					Sensitive																						99.67	1343898	73	tuberculosis	1.763
SAMEA112799360	WGS	PAIRED	ILLUMINA	ERS14806906	ERP010814								lineage4.1.4	lineage4.1.4		Mycobacterium tuberculosis	FZB	2023-07-20	ERR11049183	ERX10495973	PRJEB9680					Sensitive																						99.42	1648788	54	tuberculosis	1.545
SAMEA2533393	WGS	PAIRED	ILLUMINA	ERS456795	ERP010814	Europe	DEU						lineage4.1.2.1	lineage4.1.2.1	L4.1.2.1	Mycobacterium tuberculosis	FZB	2015-06-25	ERR550688	ERX509757	PRJEB9680					Sensitive					S		S					S	S	S							CRyPTIC_WHO2021_PMC7612554	99.28	1560389	30	tuberculosis	2.376
SAMN37848594	WGS	PAIRED	ILLUMINA	SRS19170769	SRP466602	Asia	VNM	Ho Chi Minh City		human	Homo sapiens	3	lineage4.2.2	lineage4.2.2		Mycobacterium tuberculosis	UNIVERSITY OF MELBOURNE/ THE PETER DOHERTY INSTITUTE FOR INFECTION AND IMMUNITY	2023-10-16	SRR26400042	SRX22105689	PRJNA1028637		sputum			Other																						99.48	1606144	54	tuberculosis	1.335
SAMN02414878	WGS	PAIRED	['ILLUMINA','ILLUMINA','ILLUMINA','ILLUMINA']	SRS543534		Europe	SWE			human	Homo sapiens	3	lineage2.2.1	lineage2.2.1	L2.2.1	Mycobacterium tuberculosis			['SRR1144755','SRR1163339','SRR1146283','SRR1163381']	['SRX466247','SRX450003','SRX451497']	PRJNA229243		sputum			MDR-TB	S					R	R					S	R					S	S		CRyPTIC_WHO2021_PMC7612554	99.3	6380300	133	tuberculosis	0.967
SAMN02403509	WGS	PAIRED	['ILLUMINA','ILLUMINA','ILLUMINA','ILLUMINA']	SRS555294		Africa	ZAF			human	Homo sapiens	3	lineage4.8	lineage4.8	L4.8	Mycobacterium tuberculosis			['SRR1173248','SRR1167294','SRR1173443','SRR1165276']	['SRX467701','SRX473684']	PRJNA228062					Pre-XDR-TB																						99.56	5281064	121	tuberculosis	0.944
SAMEA112805712	WGS	PAIRED	ILLUMINA	ERS14813258	ERP010814								lineage4.8	lineage4.8		Mycobacterium tuberculosis	FZB	2023-07-21	ERR11081993	ERX10529362	PRJEB9680					MDR-TB																						99.63	1484460	49	tuberculosis	1.596
SAMEA110037145	WGS	PAIRED	ILLUMINA	ERS12087724	ERP137916	Africa	GMB		2014	human	Homo sapiens	3	lineage4.8	lineage4.8		Mycobacterium tuberculosis	INSTITUTE OF TROPICAL MEDICINE	2022-06-26	ERR9786959	ERX9334235	PRJEB53138		sputum			Sensitive																						99.82	1071297	53	tuberculosis	1.933
SAMEA7526788	WGS	PAIRED	ILLUMINA	ERS5283260	ERP124850	Asia	IND	Mumbai					lineage4.1.2.1	lineage4.1.2.1		Mycobacterium tuberculosis	FOUNDATION FOR MEDICAL RESEARCH INDIA	2021-11-09	ERR4798231	ERX4667652	PRJEB41116					HR-TB	S	S				R		S	S							S		S	S		Walker_2022	99.53	1641686	54	tuberculosis	0.86
SAMEA7544309	WGS	PAIRED	ILLUMINA	ERS5300967	ERP124934								lineage2.2.1	lineage2.2.1		Mycobacterium tuberculosis	CCDC	2021-11-10	ERR4811249	ERX4679695	PRJEB41194					Sensitive	R				S	S	S	S	S				S		S	S	S	S	S	S	CRyPTIC_reuse_table	99.49	1726718	59	tuberculosis	1.104
G2102						Europe	ESP	province of Valencia	2017				lineage4.3.4.2	lineage4.3.4.2		Mycobacterium tuberculosis								No		Sensitive	S					S																99.73	1244148	62	tuberculosis	2.978
SAMEA111556215	WGS	PAIRED	ILLUMINA	ERS13666261	ERP010814								lineage3	lineage3		Mycobacterium tuberculosis	FZB	2022-11-21	ERR10465939	ERX9987799	PRJEB9680					Sensitive																						99.37	1269249	41	tuberculosis	2.117
SAMEA113537444	WGS	PAIRED	ILLUMINA	ERS15533865	ERP147571	Africa	BWA						lineage4.1.2.1	lineage4.1.2.1		Mycobacterium tuberculosis	FZB	2023-09-16	ERR11465258	ERX10871415	PRJEB62480					Sensitive																						93.13	1505958	50	tuberculosis	1.157
SAMN32818744	WGS	PAIRED	ILLUMINA	SRS16524006	SRP418517	Europe	GBR		2015	badger	Meles meles	1	La1.8.1	La1.8.1	La1	Mycobacterium bovis	AGRIFOOD AND BIOSCIENCES INSTITUTE	2023-01-20	SRR23174554	SRX19124732	PRJNA925930					Other																						99.27	1873856	41	tuberculosis	2.625
SAMN37848821	WGS	PAIRED	ILLUMINA	SRS19170690	SRP466602	Asia	VNM	Ho Chi Minh City		human	Homo sapiens	3	lineage1.1.1.1	lineage1.1.1.1		Mycobacterium tuberculosis	UNIVERSITY OF MELBOURNE/ THE PETER DOHERTY INSTITUTE FOR INFECTION AND IMMUNITY	2023-10-16	SRR26399752	SRX22105609	PRJNA1028637		sputum			Sensitive																						99.29	1616442	55	tuberculosis	1.582
SAMEA4039953	WGS	PAIRED	ILLUMINA	ERS1211063	ERP016121	Europe	DEU		2008	domestic cattle	Bos taurus	2	La2	La2	La2	Mycobacterium caprae	GENE CENTER MUNICH, LMU MUNICH, MUNICH, GERMANY	2017-01-03	ERR1462587	ERX1533065	PRJEB14479					Sensitive																						99.29	1635708	36	tuberculosis	4.002
SAMEA7555244	WGS	PAIRED	ILLUMINA	ERS5311887	ERP124941	Europe	GBR						lineage3	lineage3		Mycobacterium tuberculosis	PUBLIC HEALTH ENGLAND	2021-11-11	ERR4821875	ERX4691717	PRJEB41201					Sensitive																						98.85	1771642	54	tuberculosis	2.521
SAMEA112801259	WGS	PAIRED	ILLUMINA	ERS14808805	ERP010814								lineage3	lineage3		Mycobacterium tuberculosis	FZB	2023-07-21	ERR11067417	ERX10514347	PRJEB9680					Sensitive																						99.2	1680550	55	tuberculosis	1.262
SAMN37848877	WGS	PAIRED	ILLUMINA	SRS19170238	SRP466602	Asia	VNM	Ho Chi Minh City		human	Homo sapiens	3	lineage2.2.1.1;lineage1.1	lineage2.2.1.1		Mycobacterium tuberculosis	UNIVERSITY OF MELBOURNE/ THE PETER DOHERTY INSTITUTE FOR INFECTION AND IMMUNITY	2023-10-16	SRR26399240	SRX22105157	PRJNA1028637		sputum			Sensitive																						99.57	1649241	51	tuberculosis	0.961
SAMD00142503	WGS	PAIRED	ILLUMINA	DRS201048	DRP007602	Asia	JPN	Kanto	2017	human	Homo sapiens	3	lineage2.2.1.1	lineage2.2.1.1		Mycobacterium tuberculosis	RIT_JATA	2021-08-14	DRR188566	DRX179031	PRJDB7494					Sensitive																						99.6	1189253	76	tuberculosis	1.64
SAMEA7555780	WGS	PAIRED	ILLUMINA	ERS5312423	ERP124945								lineage4.9	lineage4.9		Mycobacterium tuberculosis	IML GAUTING	2021-11-11	ERR4822359	ERX4692349	PRJEB41205					Pre-XDR-TB	R				R	S	R	R	S				R		S	S	S	S	S	R	CRyPTIC_reuse_table	99.75	1714745	58	tuberculosis	1.269
SAMEA5569793	WGS	PAIRED	ILLUMINA	ERS3371815	ERP114885	South America	PER						lineage4.8	lineage4.8		Mycobacterium tuberculosis	UNIVERSIDAD PERUANA CAYETANO HEREDIA, PERU	2021-11-03	ERR3287600	ERX3314109	PRJEB32234					MDR-TB	S				S	R	R	S	S				R		S	S	S	S	S	R	['Walker_2022','CRyPTIC_reuse_table']	99.7	1742142	60	tuberculosis	1.814
SAMEA10029755	WGS	PAIRED	ILLUMINA	ERS7707963	ERP132622	South America	PER						lineage4.1.2.1	lineage4.1.2.1	L4.1.2.1	Mycobacterium tuberculosis	FZB	2022-07-22	ERR7910849	ERX7478246	PRJEB48275					MDR-TB	S	S			R		R	S	S			R	R					S			Finci_2022	99.55	1258244	43	tuberculosis	3.33
SAMEA2143299	WGS	PAIRED	ILLUMINA	ERS327694	ERP003508								lineage4.6.2.2	lineage4.6.2.2	L4	Mycobacterium tuberculosis	SC	2014-03-08	ERR369602	ERX342311	PRJEB4239					HR-TB																						99.84	1865285	43	tuberculosis	1.194
SAMEA7527608	WGS	PAIRED	ILLUMINA	ERS5284079	ERP124850	Asia	IND	Mumbai					lineage3	lineage3		Mycobacterium tuberculosis	FOUNDATION FOR MEDICAL RESEARCH INDIA	2021-11-10	ERR4799022	ERX4668439	PRJEB41116					Sensitive	S	S				S		S	S							S		S	S		Walker_2022	99.53	1669502	56	tuberculosis	0.224
SAMN06055664	WGS	PAIRED	ILLUMINA	SRS1834097	SRP094134	Asia	VNM	Ho Chi Minh City		human	Homo sapiens	3	lineage1.1.1.1	lineage1.1.1.1	L1.1.1.1	Mycobacterium tuberculosis	UNIVERSITY OF MELBOURNE	2016-12-02	SRR5073551	SRX2392641	PRJNA355614		sputum			Sensitive																						99.18	1532272	51	tuberculosis	3.454
SAMN41148365	WGS	PAIRED	ILLUMINA	SRS21175394	SRP338930	North America	USA	New York state	2023	human	Homo sapiens	3	lineage2.2.1	lineage2.2.1		Mycobacterium tuberculosis	WADSWORTH CENTER	2024-05-01	SRR28859634	SRX24419932	PRJNA766641					Sensitive																						99.56	1485755	50	tuberculosis	1.912
SAMEA3268271	WGS	PAIRED	ILLUMINA	ERS2400474	ERP107968	Africa	ZAF						lineage4.3.2.1	lineage4.3.2.1	L4.3.2.1	Mycobacterium tuberculosis	CTB/NICD	2022-07-23	ERR2515875	ERX2535083	PRJEB25997					Sensitive	S	S			S		S	S				S	S	S				S			Walker_2022	99.22	960954	47	tuberculosis	2.47
SAMN09284588	WGS	PAIRED	ILLUMINA	SRS3359850	SRP053287					domestic cattle	Bos taurus	2	La1.8.1	La1.8.1	La1	Mycobacterium bovis	USDA-NVSL-DBL	2018-05-31	SRR7240501	SRX4146231	PRJNA251692		As reported: Fed			Other																						99.41	999013	52	tuberculosis	5.989
SAMN31674371	WGS	PAIRED	ILLUMINA	SRS15723218	SRP407089	Oceania	AUS	NSW	2021	human	Homo sapiens	3	lineage1.1.2	lineage1.1.2		Mycobacterium tuberculosis	INSTITUTE OF CLINICAL PATHOLOGY AND MEDICAL RESEARCH	2022-11-09	SRR22250048	SRX18226870	PRJNA899911					Sensitive																						97.08	1851389	63	tuberculosis	2.734
SAMN41146785	WGS	PAIRED	ILLUMINA	SRS21174282	SRP338930	North America	USA	New York state	2023	human	Homo sapiens	3	lineage4.1.1.1	lineage4.1.1.1		Mycobacterium tuberculosis	WADSWORTH CENTER	2024-05-01	SRR28858504	SRX24418812	PRJNA766641					Sensitive																						99.57	1647150	55	tuberculosis	1.763
SAMN33756256	WGS	PAIRED	ILLUMINA	SRS17044461	SRP427259	Asia	GEO	Tbilisi	2020	human	Homo sapiens	3	lineage4.3.3	lineage4.3.3		Mycobacterium tuberculosis	NIH / NIAID	2023-03-17	SRR23861991	SRX19674208	PRJNA944654		sputum			MDR-TB																						99.75	1622578	55	tuberculosis	1.543
SAMEA10029784	WGS	PAIRED	ILLUMINA	ERS7707992	ERP132622	South America	PER						lineage4.3.4.2	lineage4.3.4.2	L4.3.4.2	Mycobacterium tuberculosis	FZB	2022-07-28	ERR7910869	ERX7478266	PRJEB48275					MDR-TB	S	S			S		R	S	R			R	R					S			Finci_2022	99.77	1378079	47	tuberculosis	3.45
SAMEA5975031	WGS	PAIRED	ILLUMINA	ERS3777868	ERP117507	Asia	CHN		2018	human	Homo sapiens	3	lineage4.2.2	lineage4.2.2	L4	Mycobacterium tuberculosis	FUDAN UNIVERSITY	2020-06-13	ERR3559283	ERX3559034	PRJEB34582		sputum			HR-TB																						92.72	1561134	49	tuberculosis	2.228
SAMN08629120	WGS	PAIRED	ILLUMINA	SRS3011988	SRP128089	Asia	BGD			human	Homo sapiens	3	lineage2.2.1	lineage2.2.1		Mycobacterium tuberculosis	SAN RAFFAELE	2018-03-02	SRR6797404	SRX3756293	PRJNA428596					Sensitive					S		S		S				S	S				S			CRyPTIC_WHO2021_PMC7612554	99.54	1560730	34	tuberculosis	3.339
SAMN28538254	WGS	PAIRED	ILLUMINA	SRS13093714	SRP373287	Europe	ITA	Rome	2018	human	Homo sapiens	3	lineage2.2.1	lineage2.2.1		Mycobacterium tuberculosis	NATIONAL INSTITUTE OF INFECTIOUS DISEASES L. SPALLANZANI	2022-05-19	SRR19303812	SRX15364326	PRJNA834606		sputum			Other																						98.74	1585466	53	tuberculosis	2.611
SAMN41244952	WGS	PAIRED	ILLUMINA	SRS21229558	SRP506070	Asia	CHN		2021	human	Homo sapiens	3	lineage2.2.1	lineage2.2.1		Mycobacterium tuberculosis	SHANDONG PUBLIC HEALTH CLINICAL CENTER	2024-05-07	SRR28923837	SRX24479957	PRJNA1108515					Pre-XDR-TB																						99.27	1894297	61	tuberculosis	1.052
SAMN30158044	WGS	PAIRED	ILLUMINA	SRS14573214	SRP390552	Asia	CHN	Guangdong	2017	human	Homo sapiens	3	lineage2.1	lineage2.1		Mycobacterium tuberculosis	CENTRE FOR TUBERCULOSIS CONTROL OF GUANGDONG PROVINCE	2022-08-08	SRR20969866	SRX16987450	PRJNA866200		sputum			HR-TB																						99.76	1852320	63	tuberculosis	1.576
SAMN03647821	WGS	PAIRED	ILLUMINA	SRS990171	SRP061066	Europe	GBR						lineage1.1.3.1	lineage1.1.3.1	L1.1.3.1	Mycobacterium tuberculosis	UNIVERSITY OF OXFORD	2015-07-22	SRR2100648	SRX1095342	PRJNA282721					Sensitive					S		S					S	S								CRyPTIC_WHO2021_PMC7612554	99.16	2697799	60	tuberculosis	0.538
SAMN08708926	WGS	PAIRED	ILLUMINA	SRS3041612	SRP128089					human	Homo sapiens	3	lineage4.3.3	lineage4.3.3		Mycobacterium tuberculosis	SAN RAFFAELE	2018-03-14	SRR6832632	SRX3788944	PRJNA428596					Sensitive																						99.64	2080903	44	tuberculosis	1.729
SAMN32818768	WGS	PAIRED	ILLUMINA	SRS16523856	SRP418517	Europe	GBR		2014	bovine	Bos taurus	2	La1.8.1	La1.8.1	La1	Mycobacterium bovis	AGRIFOOD AND BIOSCIENCES INSTITUTE	2023-01-20	SRR23174101	SRX19124582	PRJNA925930					Other																						99.41	1898691	44	tuberculosis	2.572
SAMN03647912	WGS	PAIRED	ILLUMINA	SRS990086	SRP061066	Europe	GBR						lineage4.1.1.3	lineage4.1.1.3	L4.1.1.3	Mycobacterium tuberculosis	UNIVERSITY OF OXFORD	2015-07-23	SRR2100739	SRX1095433	PRJNA282721					HR-TB					S		R						S								CRyPTIC_WHO2021_PMC7612554	99.48	1750899	40	tuberculosis	2.375
SAMN27762754	WGS	PAIRED	ILLUMINA	SRS12738710	SRP276100	North America	USA	New York	2019	human	Homo sapiens	3	lineage4.1.2.1	lineage4.1.2.1		Mycobacterium tuberculosis	WADSWORTH CENTER	2022-04-25	SRR18911551	SRX14989515	PRJNA650381		sputum			Sensitive																						99.52	1484210	70	tuberculosis	2.677
SAMN32819168	WGS	PAIRED	ILLUMINA	SRS16524156	SRP418517	Europe	GBR		2004	bovine	Bos taurus	2	La1.8.1	La1.8.1	La1	Mycobacterium bovis	AGRIFOOD AND BIOSCIENCES INSTITUTE	2023-01-20	SRR23174405	SRX19124881	PRJNA925930					Other																						99.46	1784711	42	tuberculosis	2.946
SAMN06855946	WGS	PAIRED	ILLUMINA	SRS2261545	SRP108793	North America	MEX	Baja California,Ensenada	2015	domestic cattle	Bos taurus	2	La1.8.1	La1.8.1	La1	Mycobacterium bovis	UNIVERSIDAD AUTONOMA DE BAJA CALIFORNIA	2017-06-08	SRR5657453	SRX2893991	PRJNA384996		lymph node			Other																						99.4	1019680	50	tuberculosis	6.645
SAMEA2400152	WGS	PAIRED	ILLUMINA	ERS422052	ERP005265								La1.8.1	La1.8.1	La1	Mycobacterium bovis	SC	2014-07-18	ERR564362	ERX523387	PRJEB5830					Other																						99.43	1685695	39	tuberculosis	2.909
SAMN13937473	WGS	PAIRED	ILLUMINA	SRS6112460	SRP075210	Asia	GEO	Tbilisi	2019	human	Homo sapiens	3	lineage2.2.1	lineage2.2.1		Mycobacterium tuberculosis	BROAD INSTITUTE	2020-02-06	SRR11033663	SRX7685963	PRJNA318002		sputum			MDR-TB																						99.47	1695495	58	tuberculosis	1.657
SAMN09685342	WGS	PAIRED	ILLUMINA	SRS3557467	SRP154271	Africa	UGA	Kampala	2010	human	Homo sapiens	3	lineage4.6.1.1	lineage4.6.1.1	L4	Mycobacterium tuberculosis	MAKERERE UNIVERSITY	2018-07-18	SRR7535064	SRX4402974	PRJNA481638		sputum			Sensitive																						99.25	1325949	30	tuberculosis	4.647
SAMN34294240	WGS	PAIRED	ILLUMINA	SRS17387413	SRP433800	Europe	UKR		2021	human	Homo sapiens	3	lineage4.1.2.1	lineage4.1.2.1		Mycobacterium tuberculosis	NIH / NIAID	2023-04-21	SRR24256310	SRX20052153	PRJNA958249		sputum			HR-TB																						99.38	1777785	55	tuberculosis	1.102
SAMEA115163742	WGS	PAIRED	ILLUMINA	ERS17975709	ERP156997	Europe	LVA		2023				lineage4.3.3	lineage4.3.3		Mycobacterium tuberculosis	LATVIAN BIOMEDICAL RESEARCH AND STUDY CENTRE	2024-02-03	ERR12549782	ERX11924060	PRJEB72213					Sensitive																						99.77	885920	50	tuberculosis	0.777
SAMEA1929811	WGS	PAIRED	ILLUMINA	ERS330004	ERP000276								lineage3.1.1	lineage3.1.1		Mycobacterium tuberculosis	SC	2014-03-10	ERR387047	ERX359277	PRJEB2221					Sensitive																						99.41	1834393	38	tuberculosis	2.066
SAMN02360580	WGS	PAIRED	['ILLUMINA','ILLUMINA','ILLUMINA','ILLUMINA']	SRS491950		Asia	KOR			human	Homo sapiens	3	lineage2.2.1	lineage2.2.1	L2.2.1	Mycobacterium tuberculosis			['SRR1013601','SRR1048985','SRR1048986','SRR1013602']	['SRX365574','SRX391455']	PRJNA219785					Sensitive																						24.94	1511247	34	tuberculosis	3.034
SAMN40566540	WGS	PAIRED	ILLUMINA	SRS20808934	SRP338930	North America	USA	New York state	2021	human	Homo sapiens	3	lineage4.1.1	lineage4.1.1		Mycobacterium tuberculosis	WADSWORTH CENTER	2024-03-21	SRR28409366	SRX24013806	PRJNA766641		sputum			Sensitive																						99.64	1488073	82	tuberculosis	2.574
SAMN40031479	WGS	PAIRED	ILLUMINA	SRS20527508	SRP226525	Asia	IND	Madhya Pradesh - Bhairopur	2021	human	Homo sapiens	3	lineage1.1.3.3	lineage1.1.3.3		Mycobacterium tuberculosis	CHRISTIAN MEDICAL COLLAGE, VELLORE	2024-02-22	SRR28046279	SRX23697582	PRJNA575883		pulmonary			Other																						97.49	1828820	56	tuberculosis	0.782
SAMEA5975008	WGS	PAIRED	ILLUMINA	ERS3777845	ERP117507	Asia	CHN		2018	human	Homo sapiens	3	lineage2.2.1	lineage2.2.1	L2	Mycobacterium tuberculosis	FUDAN UNIVERSITY	2020-06-13	ERR3559260	ERX3559011	PRJEB34582		sputum			Sensitive																						99.43	1776484	57	tuberculosis	1.516
SAMN36849866	WGS	PAIRED	ILLUMINA	SRS18516851	SRP453313	Asia	CHN	Shandong	2017	human	Homo sapiens	3	lineage2.2.1	lineage2.2.1	L4	Mycobacterium tuberculosis	SHANDONG PROVINCIAL HOSPITAL	2023-08-05	SRR25534354	SRX21263773	PRJNA1002108		As reported: phlegm		H37Rv	Sensitive																						99.54	1849349	62	tuberculosis	1.327
SAMN41146705	WGS	PAIRED	ILLUMINA	SRS21174210	SRP338930	North America	USA	New York state	2022	human	Homo sapiens	3	lineage4.3.3	lineage4.3.3		Mycobacterium tuberculosis	WADSWORTH CENTER	2024-05-01	SRR28858575	SRX24418741	PRJNA766641					Sensitive																						99.36	1626386	54	tuberculosis	1.105
SAMEA7563950	WGS	PAIRED	ILLUMINA	ERS5320582	ERP125019								lineage4.3.2.1	lineage4.3.2.1		Mycobacterium tuberculosis	TORCH CONSORTIUM	2021-11-11	ERR4831594	ERX4701578	PRJEB41278					MDR-TB																						93.69	1288450	44	tuberculosis	0.685
SAMN19694105	WGS	PAIRED	ILLUMINA	SRS9202900	SRP323639	Europe	MDA		2018	human	Homo sapiens	3	lineage2.2.1	lineage2.2.1		Mycobacterium tuberculosis	SIMON FRASER UNIVERSITY	2021-06-14	SRR14807457	SRX11140367	PRJNA736718					MDR-TB																						99.63	2071588	71	tuberculosis	0.893
SAMEA112188918	WGS	PAIRED	ILLUMINA	ERS14298807	ERP143048								lineage2.2.1	lineage2.2.1		Mycobacterium tuberculosis	CTB/NICD	2023-01-15	ERR10748324	ERX10199930	PRJEB58017					MDR-TB																						99.59	1367451	46	tuberculosis	2.0
SAMEA7559974	WGS	PAIRED	ILLUMINA	ERS5316611	ERP124980								lineage4.8	lineage4.8		Mycobacterium tuberculosis	IML GAUTING	2021-11-12	ERR4827538	ERX4697522	PRJEB41239					Sensitive																						99.67	1435999	49	tuberculosis	1.838
SAMEA112298884	WGS	PAIRED	ILLUMINA	ERS14409707	ERP143890	Europe	MDA	Chisinau					lineage2.2.1	lineage2.2.1		Mycobacterium tuberculosis	FZB	2023-01-15	ERR10762250	ERX10213050	PRJEB58814					MDR-TB																						99.56	1583852	54	tuberculosis	1.805
SAMEA7280647	WGS	PAIRED	ILLUMINA	ERS5041248	ERP123102	Asia	BGD		2012	human	Homo sapiens	3	lineage1.1.3.1	lineage1.1.3.1		Mycobacterium tuberculosis	INSTITUTE OF TROPICAL MEDICINE	2020-08-29	ERR4553905	ERX4490275	PRJEB39569		sputum			MDR-TB																						99.55	1650450	58	tuberculosis	3.406
SAMEA112800333	WGS	PAIRED	ILLUMINA	ERS14807879	ERP010814								lineage4.8	lineage4.8		Mycobacterium tuberculosis	FZB	2023-07-20	ERR11050296	ERX10497087	PRJEB9680					Sensitive																						99.58	1579606	52	tuberculosis	1.51
SAMEA14460036	WGS	PAIRED	ILLUMINA	ERS12086983	ERP137916	Africa	GMB		2012	human	Homo sapiens	3	lineage4.8	lineage4.8		Mycobacterium tuberculosis	INSTITUTE OF TROPICAL MEDICINE	2022-06-25	ERR9786218	ERX9333494	PRJEB53138		sputum			Sensitive																						99.68	1256693	64	tuberculosis	1.598
SAMEA3432809	WGS	PAIRED	ILLUMINA	ERS2401573	ERP107972	Europe	GBR	England					lineage1.2.2.1	lineage1.2.2.1	L1.3.1	Mycobacterium tuberculosis	PHE	2021-10-23	ERR2516896	ERX2536111	PRJEB26001					MDR-TB	S	S			S		R	S	S				R					S			Walker_2022	99.45	1896570	65	tuberculosis	1.955
SAMN15772651	WGS	PAIRED	ILLUMINA	SRS7173160	SRP276868	Asia	CHN	Tibet	2006	human	Homo sapiens	3	lineage2.2.1	lineage2.2.1		Mycobacterium tuberculosis	FUDAN UNIVERSITY	2020-08-10	SRR12420693	SRX8916586	PRJNA656167		sputum			MDR-TB																						92.39	1585596	45	tuberculosis	2.291
SAMEA2783404	WGS	PAIRED	ILLUMINA	ERS553149	ERP006738	Asia	THA		2003				lineage1.2.1.2.1	lineage1.2.1.2.1	L2.2.1	Mycobacterium tuberculosis	SC	2016-01-18	ERR752100	ERX695782	PRJEB7056					Sensitive																						99.37	1601864	36	tuberculosis	1.084
SAMEA3447639	WGS	PAIRED	ILLUMINA	ERS2402062	ERP107973	Europe	NLD						lineage4.3.4.2.1	lineage4.3.4.2.1	L4.3.4.2.1	Mycobacterium tuberculosis	RIVM	2021-10-23	ERR2517384	ERX2536600	PRJEB26002					Sensitive					S		S					S	S	S							Walker_2022	99.38	1867945	50	tuberculosis	2.181
SAMEA7552272	WGS	PAIRED	ILLUMINA	ERS5308919	ERP124941	Europe	GBR						lineage2.2.1.1	lineage2.2.1.1		Mycobacterium tuberculosis	PUBLIC HEALTH ENGLAND	2021-11-10	ERR4818907	ERX4688749	PRJEB41201					Sensitive					S		S						S								Walker_2022	98.9	1400118	31	tuberculosis	3.2
SAMN20513208	WGS	PAIRED	ILLUMINA	SRS9655683	SRP330727	Asia	CHN	Zheijiang	2008	human	Homo sapiens	3	lineage2.2.1.1	lineage2.2.1.1		Mycobacterium tuberculosis	SCHOOL OF PUBLIC HEALTH, FUDAN UNIVERSITY	2021-08-01	SRR15315919	SRX11620421	PRJNA751240		sputum			Sensitive																						99.56	1656704	57	tuberculosis	0.997
SAMN31423362	WGS	PAIRED	ILLUMINA	SRS15536586	SRP373287	Europe	ITA	Rome	2016	human	Homo sapiens	3	lineage4.3.3	lineage4.3.3		Mycobacterium tuberculosis	NATIONAL INSTITUTE OF INFECTIOUS DISEASES L. SPALLANZANI	2022-10-26	SRR22048340	SRX18029578	PRJNA834606		abscess			Sensitive																						99.76	1708933	56	tuberculosis	1.511
SAMEA1707134	WGS	PAIRED	ILLUMINA	ERS181572	ERP000192	Europe	RUS	Samara	2010	human	Homo sapiens	3	lineage2.2.1	lineage2.2.1	L2.2.1	Mycobacterium tuberculosis	SC	2013-03-08	ERR234664	ERX209169	PRJEB2138					Other																						99.54	1832059	42	tuberculosis	0.938
SAMEA14493263	WGS	PAIRED	ILLUMINA	ERS12121627	ERP134958	Africa	ZAF		2012	human	Homo sapiens	3	lineage4.4.1.1	lineage4.4.1.1		Mycobacterium tuberculosis	UNIVERSITY OF ANTWERP	2022-06-25	ERR9806694	ERX9353680	PRJEB50385		sputum			MDR-TB																						99.38	1422865	47	tuberculosis	1.632
SAMN13568273	WGS	PAIRED	ILLUMINA	SRS5925791	SRP239172	Asia	IDN	Bandung	2015	human	Homo sapiens	3	lineage1.2.1	lineage1.2.1	L1	Mycobacterium tuberculosis	RADBOUDUMC	2019-12-31	SRR10809001	SRX7482914	PRJNA595834		sputum			Sensitive																						99.34	1744148	59	tuberculosis	1.921
SAMEA1885962	WGS	PAIRED	ILLUMINA	ERS202955	ERP000276								lineage3	lineage3		Mycobacterium tuberculosis	SC	2013-05-08	ERR270759	ERX244986	PRJEB2221					Other																						99.38	2433887	51	tuberculosis	1.396
SAMEA112803417	WGS	PAIRED	ILLUMINA	ERS14810963	ERP010814								lineage4.3.4.1	lineage4.3.4.1		Mycobacterium tuberculosis	FZB	2023-07-20	ERR11043719	ERX10490510	PRJEB9680					Sensitive																						99.73	1527125	52	tuberculosis	3.527
SAMEA3921016	WGS	PAIRED	ILLUMINA	ERS1108150	ERP014881	Asia	CHN		2009	human	Homo sapiens	3	lineage2.2.1	lineage2.2.1	L2.2.1	Mycobacterium tuberculosis	FUDAN UNIVERSITY	2017-03-18	ERR1352351	ERX1423872	PRJEB13325		sputum			Pre-XDR-TB																						99.38	1620156	35	tuberculosis	2.322
SAMEA7527411	WGS	PAIRED	ILLUMINA	ERS5283883	ERP124850	Asia	IND	Mumbai					lineage2.2.1	lineage2.2.1		Mycobacterium tuberculosis	FOUNDATION FOR MEDICAL RESEARCH INDIA	2021-11-10	ERR4798819	ERX4668243	PRJEB41116					Pre-XDR-TB	S	S				R		S	R							S		R	S		Walker_2022	99.47	1693788	49	tuberculosis	2.131
SAMEA2148116	WGS	PAIRED	ILLUMINA	ERS327563	ERP000192	Europe	RUS	Samara					lineage4.1.2	lineage4.1.2		Mycobacterium tuberculosis	SC	2014-03-04	ERR403220	ERX369581	PRJEB2138					Other																						99.57	1872374	43	tuberculosis	2.595
SAMEA3231545	WGS	PAIRED	ILLUMINA	ERS652767	ERP008602	South America	ARG	Buenos Aires	2013	human	Homo sapiens	3	lineage4.1.2.1.1	lineage4.1.2.1.1	L4.1.2.1.1	Mycobacterium tuberculosis	NORWEGIAN INSTITUTE OF PUBLIC HEALTH	2015-02-13	ERR757172	ERX701802	PRJEB7669		sputum			MDR-TB																						99.55	1516544	35	tuberculosis	1.745
SAMEA8994347	WGS	PAIRED	ILLUMINA	ERS6677040	ERP127219	Africa	RWA		2018	human	Homo sapiens	3	lineage4.6.1.1	lineage4.6.1.1		Mycobacterium tuberculosis	INSTITUTE OF TROPICAL MEDICINE	2021-09-30	ERR6359048	ERX5990582	PRJEB43270		sputum			Sensitive																						99.33	1735980	52	tuberculosis	1.597
SAMEA7550632	WGS	PAIRED	ILLUMINA	ERS5307282	ERP124941	Europe	GBR						lineage3.1.1	lineage3.1.1		Mycobacterium tuberculosis	PUBLIC HEALTH ENGLAND	2021-11-10	ERR4817270	ERX4687112	PRJEB41201					Sensitive					S		S					S	S								Walker_2022	99.55	1220593	40	tuberculosis	3.768
SAMEA104326167	WGS	PAIRED	ILLUMINA	ERS1951145	ERP012255								lineage2.2.1	lineage2.2.1	L2	Mycobacterium tuberculosis	LSHTM	2017-10-07	ERR2145491	ERX2202024	PRJEB10950					Other					S		S						S	S							Coll_2018	99.55	1131493	26	tuberculosis	3.716
SAMN31220391	WGS	PAIRED	ILLUMINA	SRS15392857	SRP402335	Asia	CHN	Beijing	2018	human	Homo sapiens	3	lineage2.2.1	lineage2.2.1		Mycobacterium tuberculosis	CAPITAL MEDICAL UNIVERSITY	2022-10-13	SRR21887717	SRX17874629	PRJNA888557		sputum			Pre-XDR-TB																						99.47	1835391	63	tuberculosis	0.968
SAMN16521790	WGS	PAIRED	ILLUMINA	SRS7571201	SRP288262	Africa	TZA		2014	human	Homo sapiens	3	lineage3.1.1	lineage3.1.1		Mycobacterium tuberculosis	SWISSTPH	2020-10-23	SRR12882016	SRX9348216	PRJNA670836		sputum			Sensitive																						99.52	1724802	48	tuberculosis	1.335
SAMN19113215	WGS	PAIRED	ILLUMINA	SRS8960494	SRP319622	Oceania	AUS	Northern Territory	2001	human	Homo sapiens	3	lineage4.3.3	lineage4.3.3		Mycobacterium tuberculosis	MDUPHL	2021-05-15	SRR14519913	SRX10865154	PRJNA729189					Sensitive																						99.6	1522523	51	tuberculosis	2.438
SAMEA3671242	WGS	PAIRED	ILLUMINA	ERS978391	ERP012852								lineage4.3.4.1	lineage4.3.4.1	L4.3.4.1	Mycobacterium tuberculosis	UNIVERSITY OF BASEL	2016-09-29	ERR1193832	ERX1267145	PRJEB11460					Sensitive																						99.57	1403793	32	tuberculosis	4.103
SAMN06055690	WGS	PAIRED	ILLUMINA	SRS1834380	SRP094134	Asia	VNM	Ho Chi Minh City		human	Homo sapiens	3	lineage4.1.2.1	lineage4.1.2.1	L4.1.2.1	Mycobacterium tuberculosis	UNIVERSITY OF MELBOURNE	2016-12-02	SRR5073837	SRX2392927	PRJNA355614		sputum			Sensitive																						99.32	1571699	52	tuberculosis	3.025
SAMEA8939134	WGS	PAIRED	ILLUMINA	ERS6621976	ERP130019	Europe	FRA		2014	domestic cattle	Bos taurus	3	La1.8.2	La1.8.2	La1	Mycobacterium bovis	ANSES	2022-08-28	ERR6143852	ERX5780694	PRJEB45853					Other																						99.14	1504753	48	tuberculosis	4.144
SAMN12565565	WGS	PAIRED	ILLUMINA	SRS5270986	SRP218410	Africa	ZAF	Hlabisa	2018	human	Homo sapiens	3	lineage4.3.3	lineage4.3.3	L4	Mycobacterium tuberculosis	UNIVERSITY COLLEGE LONDON	2019-08-15	SRR9971169	SRX6718450	PRJNA559528		sputum			Pre-XDR-TB																						99.72	1808382	60	tuberculosis	1.662
SAMEA112801859	WGS	PAIRED	ILLUMINA	ERS14809405	ERP010814								lineage4.8	lineage4.8		Mycobacterium tuberculosis	FZB	2023-07-21	ERR11068057	ERX10514987	PRJEB9680					Sensitive																						99.53	1707838	57	tuberculosis	1.35
SAMEA113537944	WGS	PAIRED	ILLUMINA	ERS15534365	ERP147571	Africa	BWA						lineage4.3.4.2.1	lineage4.3.4.2.1		Mycobacterium tuberculosis	FZB	2023-09-17	ERR11465828	ERX10871985	PRJEB62480					Sensitive																						98.38	1463090	37	tuberculosis	1.738
SAMEA13321011	WGS	PAIRED	ILLUMINA	ERS10923747	ERP135372	Africa	KEN	Nairobi					lineage2.2.1	lineage2.2.1		Mycobacterium tuberculosis	FZB	2022-05-20	ERR9285801	ERX8827914	PRJEB50767					Sensitive																						99.57	1600669	55	tuberculosis	2.832
SAMEA5975061	WGS	PAIRED	ILLUMINA	ERS3777898	ERP117507	Asia	CHN		2018	human	Homo sapiens	3	lineage2.2.1	lineage2.2.1	L2	Mycobacterium tuberculosis	FUDAN UNIVERSITY	2020-06-13	ERR3559313	ERX3559064	PRJEB34582		sputum			Sensitive																						98.06	1362814	39	tuberculosis	2.066
SAMEA7553740	WGS	PAIRED	ILLUMINA	ERS5310385	ERP124941	Europe	GBR						lineage4.9	lineage4.9		Mycobacterium tuberculosis	PUBLIC HEALTH ENGLAND	2021-11-11	ERR4820373	ERX4690215	PRJEB41201					Sensitive																						99.96	1767332	40	tuberculosis	1.819
SAMEA7548532	WGS	PAIRED	ILLUMINA	ERS5305184	ERP124941	Europe	GBR						lineage1.2.2.2	lineage1.2.2.2		Mycobacterium tuberculosis	PUBLIC HEALTH ENGLAND	2021-11-10	ERR4815172	ERX4685014	PRJEB41201					Sensitive					S		S						S								Walker_2022	88.43	2517155	57	tuberculosis	1.649
SAMEA1403557	WGS	PAIRED	ILLUMINA	ERS096439	ERP000192	Europe	RUS	Samara	2009	human	Homo sapiens	3	lineage2.2.1	lineage2.2.1	L2.2.1	Mycobacterium tuberculosis	SC	2014-10-17	ERR144564	ERX120492	PRJEB2138					HR-TB					S		R						S	R							CRyPTIC_WHO2021_PMC7612554	99.58	1773723	40	tuberculosis	1.105
SAMN08383188	WGS	PAIRED	ILLUMINA	SRS2862134	SRP131205	Europe	PRT		2015	human	Homo sapiens	3	lineage2.2.1	lineage2.2.1		Mycobacterium tuberculosis	NATIONAL INSTITUTE OF HEALTH, PORTUGAL	2018-01-25	SRR6511610	SRX3599680	PRJNA431049		As reported: Respiratory biological sample			HR-TB																						99.47	373370	17	tuberculosis	8.43
SAMEA7549968	WGS	PAIRED	ILLUMINA	ERS5306618	ERP124941	Europe	GBR						lineage4.3.4.2	lineage4.3.4.2		Mycobacterium tuberculosis	PUBLIC HEALTH ENGLAND	2021-11-10	ERR4816606	ERX4686448	PRJEB41201					Sensitive					S		S						S								Walker_2022	99.79	1788168	38	tuberculosis	3.797
SAMEA3436986	WGS	PAIRED	ILLUMINA	ERS2401635	ERP107972	Europe	GBR	England					lineage4.6.2.2	lineage4.6.2.2	L4.6.2.2	Mycobacterium tuberculosis	PHE	2021-10-23	ERR2516958	ERX2536173	PRJEB26001					MDR-TB	S	S					R	S	S				R					S			Walker_2022	99.7	1880464	65	tuberculosis	1.63
SAMN20512940	WGS	PAIRED	ILLUMINA	SRS9656306	SRP330727	Asia	CHN	Zheijiang	2008	human	Homo sapiens	3	lineage2.2.1	lineage2.2.1		Mycobacterium tuberculosis	SCHOOL OF PUBLIC HEALTH, FUDAN UNIVERSITY	2021-08-01	SRR15316551	SRX11621045	PRJNA751240		sputum			Pre-XDR-TB																						99.52	1743677	60	tuberculosis	1.391
SAMN37848802	WGS	PAIRED	ILLUMINA	SRS19170833	SRP466602	Asia	VNM	Ho Chi Minh City		human	Homo sapiens	3	lineage2.2.1.1	lineage2.2.1.1		Mycobacterium tuberculosis	UNIVERSITY OF MELBOURNE/ THE PETER DOHERTY INSTITUTE FOR INFECTION AND IMMUNITY	2023-10-16	SRR26399979	SRX22105752	PRJNA1028637		sputum			HR-TB																						99.5	1669246	56	tuberculosis	1.047
SAMN41154462	WGS	PAIRED	ILLUMINA	SRS21182806	SRP399923	Oceania	AUS	Victoria	2022	human	Homo sapiens	3	lineage3.1.2.1	lineage3.1.2.1		Mycobacterium tuberculosis	MDUPHL	2024-05-01	SRR28868816	SRX24428235	PRJNA857537					Sensitive																						99.63	1513641	52	tuberculosis	2.609
SAMEA2534072	WGS	PAIRED	ILLUMINA	ERS457474	ERP010814	Europe	DEU						lineage4.1.2.1	lineage4.1.2.1	L4.1.2.1	Mycobacterium tuberculosis	FZB	2015-06-25	ERR551616	ERX510685	PRJEB9680					Sensitive					S		S					S	S	S							CRyPTIC_WHO2021_PMC7612554	99.45	1620555	37	tuberculosis	3.371
SAMN41389830	WGS	PAIRED	ILLUMINA	SRS21288036	SRP507535	Asia	BGD		2006	human	Homo sapiens	3	lineage3	lineage3		Mycobacterium tuberculosis	FIND, THE FOUNDATION FOR INNOVATIVE NEW DIAGNOSTICS	2024-05-14	SRR29017021	SRX24543511	PRJNA1109295					MDR-TB																						99.62	1398810	47	tuberculosis	0.476
SAMEA112799392	WGS	PAIRED	ILLUMINA	ERS14806938	ERP010814								lineage1.2.2.1	lineage1.2.2.1		Mycobacterium tuberculosis	FZB	2023-07-20	ERR11049217	ERX10496007	PRJEB9680					Sensitive																						99.31	1606069	54	tuberculosis	2.291
SAMEA7702160	WGS	PAIRED	ILLUMINA	ERS5458671	ERP125674	South America	ARG		2018	human	Homo sapiens	3	lineage4.3.2	lineage4.3.2		Mycobacterium tuberculosis	HOSPITAL GENERAL UNIVERSITARIO GREGORIO MARANON	2021-02-11	ERR4972543	ERX4791199	PRJEB41837					MDR-TB																						99.31	1571918	53	tuberculosis	1.721
SAMEA6359658	WGS	PAIRED	ILLUMINA	ERS4125908	ERP021867	Europe	GBR						La1.8.1	La1.8.1	La1	Mycobacterium bovis	WELLCOME SANGER INSTITUTE	2021-02-03	ERR5087476	ERX4893597	PRJEB19799					Other																						98.21	1635847	54	tuberculosis	2.291
SAMN06055572	WGS	PAIRED	ILLUMINA	SRS1834213	SRP094134	Asia	VNM	Ho Chi Minh City		human	Homo sapiens	3	lineage2.2.1	lineage2.2.1	L2.2.1	Mycobacterium tuberculosis	UNIVERSITY OF MELBOURNE	2016-12-02	SRR5073670	SRX2392760	PRJNA355614		sputum			Sensitive																						99.52	1510972	51	tuberculosis	3.105
SAMN10965929	WGS	PAIRED	ILLUMINA	SRS4386873	SRP186442	Europe	GBR	England, Woodchester Park	2003	badger	Meles meles	1	La1.8.1	La1.8.1	La1	Mycobacterium bovis	UNIVERSITY COLLEGE DUBLIN	2019-02-21	SRR8600274	SRX5400051	PRJNA523164					Other																						99.54	518112	36	tuberculosis	4.393
SAMEA1117975	WGS	PAIRED	ILLUMINA	ERS2397384	ERP107961	Europe	GBR	England					lineage4.3.4.2.1	lineage4.3.4.2.1	L4.3.4.2.1	Mycobacterium tuberculosis	PHE	2021-10-23	ERR2512794	ERX2532004	PRJEB25991					Sensitive					S		S					S	S								Walker_2022	99.65	1841896	61	tuberculosis	1.509
SAMEA5975393	WGS	PAIRED	ILLUMINA	ERS3778230	ERP117507	Asia	CHN		2018	human	Homo sapiens	3	lineage2.2.1	lineage2.2.1	L2	Mycobacterium tuberculosis	FUDAN UNIVERSITY	2020-06-13	ERR3559645	ERX3559396	PRJEB34582		sputum			Sensitive																						99.56	1797979	61	tuberculosis	0.856
SAMEA6875099	WGS	PAIRED	ILLUMINA	ERS4602660	ERP122165	Europe	ESP	Valencia	2014				lineage4.1.2.1	lineage4.1.2.1	L4.1.2.1	Mycobacterium tuberculosis	Instituto_de_Biomedicina_de_Valencia	2022-06-11	ERR4195574	ERX4156325	PRJEB38719			No		Sensitive	S					S																99.55	1847766	50	tuberculosis	1.211
SAMN20512863	WGS	PAIRED	ILLUMINA	SRS9656222	SRP330727	Asia	CHN	Zheijiang	2008	human	Homo sapiens	3	lineage4.5	lineage4.5		Mycobacterium tuberculosis	SCHOOL OF PUBLIC HEALTH, FUDAN UNIVERSITY	2021-08-01	SRR15316053	SRX11620959	PRJNA751240		sputum			Sensitive																						99.55	1809211	62	tuberculosis	0.572
SAMN30962825	WGS	PAIRED	ILLUMINA	SRS15206176	SRP338930	North America	USA	New York state	2017	human	Homo sapiens	3	lineage4.1.2	lineage4.1.2		Mycobacterium tuberculosis	WADSWORTH CENTER	2022-09-22	SRR21675931	SRX17674279	PRJNA766641					Sensitive																						99.46	508368	23	tuberculosis	8.043
SAMD00439772	WGS	PAIRED	ILLUMINA	DRS261224	DRP009157	Asia	JPN	Yamagata	2016	human	Homo sapiens	3	lineage2.2.1	lineage2.2.1		Mycobacterium tuberculosis	OSAKA_CITY	2022-10-30	DRR346640	DRX335525	PRJDB12934					Sensitive																						99.59	1642773	99	tuberculosis	1.162
SAMEA14269200	WGS	PAIRED	ILLUMINA	ERS11871845	ERP137101	Europe	FRA		2020	human	Homo sapiens	3	lineage4.1.4	lineage4.1.4		Mycobacterium tuberculosis	UMR1137	2022-12-15	ERR9901111	ERX9443946	PRJEB52390					HR-TB																						99.31	1506922	61	tuberculosis	1.343
SAMN10593327	WGS	PAIRED	ILLUMINA	SRS4196131	SRP173574	Europe	RUS	Ekaterinburg	2017	human	Homo sapiens	3	lineage2.2.1	lineage2.2.1	L2.2.1	Mycobacterium tuberculosis	VAVILOV INSTITUTE OF GENERAL GENETICS RUSSIAN ACADEMY OF SCIENCES	2018-12-29	SRR8379901	SRX5189899	PRJNA509547		lung			MDR-TB																						99.49	1886086	47	tuberculosis	1.395
SAMN13735695	WGS	PAIRED	ILLUMINA	SRS5943412	SRP239473	Asia	THA		2014	human	Homo sapiens	3	lineage1.2.1.2.1	lineage1.2.1.2.1		Mycobacterium tuberculosis	KHON KAEN UNIVERSITY	2020-01-05	SRR10828619	SRX7502013	PRJNA598981		sputum			MDR-TB																						99.29	1807825	61	tuberculosis	0.543
SAMEA9976378	WGS	PAIRED	ILLUMINA	ERS7654657	ERP123401	South America	PER	Lima	2008	human	Homo sapiens	3	lineage4.1.4	lineage4.1.4		Mycobacterium tuberculosis	IMPERIAL COLLEGE LONDON	2021-10-15	ERR6865681	ERX6489109	PRJEB39837					MDR-TB																						99.55	1636981	56	tuberculosis	0.527
SAMEA7525346	WGS	PAIRED	ILLUMINA	ERS5281820	ERP125017	Asia	PAK						lineage1.1.2	lineage1.1.2		Mycobacterium tuberculosis	SAN RAFFAELE SCIENTIFIC INSTITUTE	2021-11-11	ERR4831481	ERX4701465	PRJEB41276					Pre-XDR-TB	S				I	S	R	S	S				R		S	S	S	S	S	S	CRyPTIC_reuse_table	98.98	1652507	46	tuberculosis	3.249
SAMEA112803955	WGS	PAIRED	ILLUMINA	ERS14811501	ERP010814								lineage2.2.1	lineage2.2.1		Mycobacterium tuberculosis	FZB	2023-07-20	ERR11044271	ERX10491062	PRJEB9680					Sensitive																						99.46	1655280	56	tuberculosis	2.311
SAMEA5975506	WGS	PAIRED	ILLUMINA	ERS3778343	ERP117507	Asia	CHN		2018	human	Homo sapiens	3	lineage2.2.1.1	lineage2.2.1.1	L2	Mycobacterium tuberculosis	FUDAN UNIVERSITY	2020-06-13	ERR3559758	ERX3559509	PRJEB34582		sputum			Sensitive																						99.58	1810664	61	tuberculosis	0.868
SAMN21593479	WGS	PAIRED	ILLUMINA	SRS10401392	SRP339647	Europe	BGR	Sofia	2010	human	Homo sapiens	3	lineage4.2.2.1	lineage4.2.2.1		Mycobacterium tuberculosis	NATIONAL CENTER OF INFECTIOUS AND PARASITIC DISEASES, SOFIA BULGARIA	2021-10-01	SRR16149119	SRX12434051	PRJNA765918					MDR-TB																						96.63	1427835	32	tuberculosis	2.733
SAMEA112806577	WGS	PAIRED	ILLUMINA	ERS14814123	ERP010814								lineage2.2.1.1	lineage2.2.1.1		Mycobacterium tuberculosis	FZB	2023-07-21	ERR11082943	ERX10530312	PRJEB9680					Sensitive																						99.39	1754594	57	tuberculosis	1.363
SAMN28552773	WGS	PAIRED	ILLUMINA	SRS13107225	SRP374006	North America	USA	Kings County	2017	human	Homo sapiens	3	lineage4.8	lineage4.8		Mycobacterium tuberculosis	WADSWORTH CENTER	2022-05-20	SRR19318153	SRX15378191	PRJNA835805		sputum			Sensitive																						99.68	894669	47	tuberculosis	3.399
SAMN13568658	WGS	PAIRED	ILLUMINA	SRS5925318	SRP239172	South America	PER	Lima	2015	human	Homo sapiens	3	lineage4.1.2.1	lineage4.1.2.1	L4	Mycobacterium tuberculosis	RADBOUDUMC	2019-12-31	SRR10808454	SRX7482441	PRJNA595834		sputum			Other																						99.59	1714984	59	tuberculosis	2.012
SAMEA8718988	WGS	PAIRED	ILLUMINA	ERS6403433	ERP128647	Africa	ZAF						lineage2.2.1.1	lineage2.2.1.1		Mycobacterium tuberculosis	CTB/NICD	2022-03-15	ERR8975864	ERX5544092	PRJEB44577					RR-TB	S				S	S	S	S	S				S		S	S	S	S	S	S	CRyPTIC_reuse_table	99.55	1851223	66	tuberculosis	3.113
SAMEA7555778	WGS	PAIRED	ILLUMINA	ERS5312421	ERP124945								lineage2.2.2	lineage2.2.2		Mycobacterium tuberculosis	IML GAUTING	2021-11-11	ERR4822357	ERX4692347	PRJEB41205					Pre-XDR-TB	S				S	I	R	S	R				R		S	S	S	R	S	R	CRyPTIC_reuse_table	99.5	1704849	57	tuberculosis	1.861
SAMEA2709860	WGS	PAIRED	ILLUMINA	ERS2399921	ERP107968	Africa	ZAF						lineage4.3.2.1	lineage4.3.2.1	L4.3.2.1	Mycobacterium tuberculosis	CTB/NICD	2021-10-23	ERR2515316	ERX2534530	PRJEB25997					Sensitive	S	S			S		S	S				S	S	S				S			Walker_2022	99.61	1283475	75	tuberculosis	2.124
SAMN07999051	WGS	PAIRED	ILLUMINA	SRS2677954	SRP124760	Asia	CHN	Shanghai,Songjiang	2013	human	Homo sapiens	3	lineage2.2.1	lineage2.2.1	L2.2.1	Mycobacterium tuberculosis	FUDAN UNIVERSITY	2017-11-10	SRR6280289	SRX3382426	PRJNA417753		sputum			HR-TB																						95.7	1806574	59	tuberculosis	1.17
SAMN31672845	WGS	PAIRED	ILLUMINA	SRS15724227	SRP407089	Oceania	AUS	NSW	2017	human	Homo sapiens	3	lineage1.2.1.2.1	lineage1.2.1.2.1		Mycobacterium tuberculosis	INSTITUTE OF CLINICAL PATHOLOGY AND MEDICAL RESEARCH	2022-11-09	SRR22251111	SRX18227945	PRJNA899911					Sensitive																						99.33	1853828	61	tuberculosis	1.331
SAMEA7157067	WGS	PAIRED	['ILLUMINA','ILLUMINA']	ERS4917529		Asia	GEO						lineage2.2.1	lineage2.2.1		Mycobacterium tuberculosis			['ERR5865035','ERR5865036']	['ERX5510831','ERX5510830']	PRJEB39561					Pre-XDR-TB																						99.49	3522278	78	tuberculosis	1.22
SAMEA7560289	WGS	PAIRED	ILLUMINA	ERS5316926	ERP124980								lineage4.2.1.1	lineage4.2.1.1		Mycobacterium tuberculosis	IML GAUTING	2021-11-12	ERR4827853	ERX4697837	PRJEB41239					Sensitive																						99.46	1717710	58	tuberculosis	1.115
SAMEA7528700	WGS	PAIRED	ILLUMINA	ERS5285170	ERP124850	Asia	IND	Mumbai					lineage3	lineage3		Mycobacterium tuberculosis	FOUNDATION FOR MEDICAL RESEARCH INDIA	2021-11-10	ERR4800115	ERX4669530	PRJEB41116					Sensitive																						99.35	828843	26	tuberculosis	1.137
SAMN09914699	WGS	PAIRED	ILLUMINA	SRS3715462	SRP156366	Europe	MDA		2014	human	Homo sapiens	3	lineage4.2.1;lineage2.2.1	lineage2.2.1		Mycobacterium tuberculosis	YALE SCHOOL OF PUBLIC HEALTH		SRR7755689	SRX4611621	PRJNA482716					Pre-XDR-TB																						98.32	1903275	41	tuberculosis	0.928
SAMN15228752	WGS	PAIRED	ILLUMINA	SRS6834686	SRP267157	Asia	MYS	Kota Kinabalu	2013	human	Homo sapiens	3	lineage1.2.1.2.1	lineage1.2.1.2.1		Mycobacterium tuberculosis	CHARLES DARWIN UNIVERSITY	2020-06-13	SRR12006515	SRX8539884	PRJNA639216					Sensitive																						99.36	1783122	59	tuberculosis	1.516
SAMN25888630	WGS	PAIRED	ILLUMINA	SRS11983847	SRP359570	Asia	CHN	Shanghai	2020	human	Homo sapiens	3	lineage2.2.1	lineage2.2.1		Mycobacterium tuberculosis	NATIONAL INSTITUTE FOR COMMUNICABLE DISEASE CONTROL AND PREVENTION, CHINESE CENTER FOR DISEASE CONTR	2022-02-13	SRR18002913	SRX14158604	PRJNA806507					Sensitive																						96.51	1359446	42	tuberculosis	0.913
SAMEA10030604	WGS	PAIRED	ILLUMINA	ERS7708811	ERP132622	Africa	ZAF						lineage4.1.1.1	lineage4.1.1.1	L4.1.1.1	Mycobacterium tuberculosis	FZB	2022-07-13	ERR7911460	ERX7478857	PRJEB48275					Sensitive	S				S		S	S	S				S								Finci_2022	99.47	1646076	56	tuberculosis	2.685
SAMEA3436995	WGS	PAIRED	ILLUMINA	ERS2401644	ERP107972	Europe	GBR	England					lineage4.1	lineage4.1	L4.1	Mycobacterium tuberculosis	PHE	2021-10-23	ERR2516967	ERX2536182	PRJEB26001					MDR-TB	S	S					R	S	S				R					S			Walker_2022	99.68	1901468	66	tuberculosis	1.339
SAMEA112800209	WGS	PAIRED	ILLUMINA	ERS14807755	ERP010814								lineage4.1.2.1	lineage4.1.2.1		Mycobacterium tuberculosis	FZB	2023-07-20	ERR11050121	ERX10496911	PRJEB9680					Sensitive																						99.47	1223915	40	tuberculosis	3.245
SAMN02053762	WGS	PAIRED	['ILLUMINA','ILLUMINA']	SRS415207		Africa	ZAF	Charles Johnson Memorial		human	Homo sapiens	3	lineage4.1.1.1	lineage4.1.1.1	L4.1.1.1	Mycobacterium tuberculosis			['SRR833150','SRR833035']	['SRX270732','SRX270842']	PRJNA198124		As reported: bodily fluid			MDR-TB																						89.11	1757763	40	tuberculosis	2.214
SAMEA7545303	WGS	PAIRED	ILLUMINA	ERS5301960	ERP124939	South America	PER		2018				lineage4.3.4.2	lineage4.3.4.2		Mycobacterium tuberculosis	UNIVERSIDAD PERUANA CAYETANO HEREDIA	2021-11-10	ERR4811800	ERX4681790	PRJEB41199					HR-TB	S	S			S	S	R	S	S			S	S	R	S	S	S	S	S	S	['CRyPTIC_reuse_table','Walker_2022']	99.82	1624994	61	tuberculosis	9.347
SAMN37848499	WGS	PAIRED	ILLUMINA	SRS19170748	SRP466602	Asia	VNM	Ho Chi Minh City		human	Homo sapiens	3	lineage2.2.1	lineage2.2.1		Mycobacterium tuberculosis	UNIVERSITY OF MELBOURNE/ THE PETER DOHERTY INSTITUTE FOR INFECTION AND IMMUNITY	2023-10-16	SRR26400064	SRX22105667	PRJNA1028637		sputum			Sensitive																						99.65	1609890	56	tuberculosis	1.269
SAMEA3558497	WGS	PAIRED	ILLUMINA	ERS865646	ERP011639								lineage4.8	lineage4.8	L4.8	Mycobacterium tuberculosis	LSHTM	2015-12-10	ERR1034964	ERX1113762	PRJEB10385					Sensitive							R						S								Coll_2018	99.57	1018435	23	tuberculosis	8.995
SAMN08708268	WGS	PAIRED	ILLUMINA	SRS3040948	SRP128089	Europe	UKR			human	Homo sapiens	3	lineage2.2.1	lineage2.2.1		Mycobacterium tuberculosis	SAN RAFFAELE	2018-03-14	SRR6832110	SRX3788280	PRJNA428596					Pre-XDR-TB	S	S			R		R	R	S			R	R	R				R			CRyPTIC_WHO2021_PMC7612554	99.43	2494042	53	tuberculosis	1.825
SAMN12565511	WGS	PAIRED	ILLUMINA	SRS5271033	SRP218410	Africa	ZAF	Durban	2018	human	Homo sapiens	3	lineage4.8	lineage4.8	L4	Mycobacterium tuberculosis	UNIVERSITY COLLEGE LONDON	2019-08-15	SRR9971122	SRX6718497	PRJNA559528		sputum			MDR-TB																						47.18	801576	26	tuberculosis	2.917
SAMN20525236	WGS	PAIRED	ILLUMINA	SRS9703328	SRP330727	Asia	CHN	Zheijiang	2013	human	Homo sapiens	3	lineage2.2.1	lineage2.2.1		Mycobacterium tuberculosis	SCHOOL OF PUBLIC HEALTH, FUDAN UNIVERSITY	2021-08-08	SRR15368996	SRX11671218	PRJNA751240		sputum			Sensitive																						99.49	1612741	55	tuberculosis	0.92
SAMN01908818	WGS	PAIRED	ILLUMINA	SRS388887	SRP018402	Asia	CHN						lineage2.2.1	lineage2.2.1	L2.2.1	Mycobacterium tuberculosis	BGI	2015-09-05	SRR671794	SRX225108	PRJNA187550					Pre-XDR-TB		R					R	R						R				R			CRyPTIC_WHO2021_PMC7612554	99.48	1826046	37	tuberculosis	1.566
SAMEA112801567	WGS	PAIRED	ILLUMINA	ERS14809113	ERP010814								lineage4.3.4.2	lineage4.3.4.2		Mycobacterium tuberculosis	FZB	2023-07-21	ERR11067764	ERX10514694	PRJEB9680					Sensitive																						99.72	1502015	50	tuberculosis	2.65
SAMN08637007	WGS	['PAIRED','SINGLE']	['PACBIO_SMRT','ILLUMINA']	SRS3020826		Europe	MDA	Chisinau		human	Homo sapiens	3	lineage4.2.1	lineage4.2.1		Mycobacterium tuberculosis			['SRR6807694','SRR17231412']	['SRX13410519','SRX5234255']	PRJNA436997		sputum			Pre-XDR-TB																						99.51	1730524	59	tuberculosis	0.365
SAMEA104362257	WGS	PAIRED	ILLUMINA	ERS1987235	ERP104985	South America	PER						lineage4.9	lineage4.9		Mycobacterium tuberculosis	UNIVERSIDAD PERUANA CAYETANO HEREDIA, PERU	2021-10-17	ERR2184416	ERX2240583	PRJEB23245					Sensitive	S				S	S	S	S	S				S		S	S	S	S	S	S	['CRyPTIC_reuse_table','Walker_2022']	99.79	1649578	57	tuberculosis	1.115
SAMEA9070755	WGS	PAIRED	ILLUMINA	ERS6799062	ERP129488	Africa	ZAF						lineage2.2.1	lineage2.2.1		Mycobacterium tuberculosis	Swiss-TPH	2021-10-13	ERR6362528	ERX5627963	PRJEB45389					MDR-TB	S																	R			CRyPTIC_WHO2021_PMC7612554	99.52	1164289	36	tuberculosis	1.855
SAMN30185223	WGS	PAIRED	ILLUMINA	SRS14563538	SRP390379	South America	COL		2022	human	Homo sapiens	3	lineage4.3.3	lineage4.3.3		Mycobacterium tuberculosis	UNIVERSIDAD DE ANTIOQUIA	2022-08-08	SRR20958113	SRX16976709	PRJNA867148		sputum			Sensitive																						99.75	1900729	65	tuberculosis	0.629
SAMN30988316	WGS	PAIRED	ILLUMINA	SRS15214768	SRP338930	North America	USA	New York state	2018	human	Homo sapiens	3	lineage4.7	lineage4.7		Mycobacterium tuberculosis	WADSWORTH CENTER	2022-09-23	SRR21685377	SRX17683128	PRJNA766641					Sensitive																						99.73	1671057	92	tuberculosis	2.532
SAMN38375920	WGS	PAIRED	ILLUMINA	SRS19746429	SRP475905	Asia	CHN	Jiangxi Province		human	Homo sapiens	3	lineage4.5	lineage4.5		Mycobacterium tuberculosis	THE FIRST AFFILIATED HOSPITAL OF NANCHANG UNIVERSITY	2023-12-05	SRR27069393	SRX22758872	PRJNA1044236					MDR-TB																						99.52	1802933	62	tuberculosis	1.185
SAMN21978510	WGS	PAIRED	ILLUMINA	SRS10407385	SRP339714					human	Homo sapiens	3	lineage2.2.2	lineage2.2.2		Mycobacterium tuberculosis	TGEN NORTH	2021-10-01	SRR16156189	SRX12441113	PRJNA767684					Pre-XDR-TB																						99.56	1712271	59	tuberculosis	2.869
SAMN16966182	WGS	PAIRED	ILLUMINA	SRS7820605	SRP295468	Europe	BEL		2019	human	Homo sapiens	3	lineage3	lineage3		Mycobacterium tuberculosis	SCIENSANO	2020-12-02	SRR13180312	SRX9618407	PRJNA681718					Sensitive																						99.3	1680889	87	tuberculosis	1.376
SAMEA114493647	WGS	PAIRED	ILLUMINA	ERS16475305	ERP010814	South America	PER		2018				lineage4.1.1.3	lineage4.1.1.3		Mycobacterium tuberculosis	FZB	2023-10-16	ERR12118030	ERX11495217	PRJEB9680					MDR-TB																						99.46	1629594	54	tuberculosis	1.364
SAMD00142527	WGS	PAIRED	ILLUMINA	DRS201072	DRP007602	Asia	JPN	Kanto	2017	human	Homo sapiens	3	lineage2.2.1	lineage2.2.1		Mycobacterium tuberculosis	RIT_JATA	2021-08-14	DRR188600	DRX179065	PRJDB7494					Sensitive																						99.59	1526570	99	tuberculosis	1.08
SAMN19113404	WGS	PAIRED	ILLUMINA	SRS8960766	SRP319622	Oceania	AUS	Northern Territory	2013	human	Homo sapiens	3	lineage1.2.2.2	lineage1.2.2.2		Mycobacterium tuberculosis	MDUPHL	2021-05-15	SRR14520146	SRX10865426	PRJNA729189					Sensitive																						99.3	1469535	51	tuberculosis	3.133
SAMD00142438	WGS	PAIRED	ILLUMINA	DRS200983	DRP007602	Asia	JPN	Kanto	2017	human	Homo sapiens	3	lineage2.2.1	lineage2.2.1		Mycobacterium tuberculosis	RIT_JATA	2021-08-14	DRR188483	DRX178948	PRJDB7494					Sensitive																						99.58	1308624	85	tuberculosis	1.699
SAMEA3231692	WGS	PAIRED	ILLUMINA	ERS652914	ERP008602	South America	ARG	Buenos Aires	2013	human	Homo sapiens	3	lineage4.1.2.1.1	lineage4.1.2.1.1	L4.1.2.1.1	Mycobacterium tuberculosis	NORWEGIAN INSTITUTE OF PUBLIC HEALTH	2015-02-19	ERR760763	ERX705524	PRJEB7669		sputum			MDR-TB																						99.62	1584360	37	tuberculosis	1.502
SAMEA7560161	WGS	PAIRED	ILLUMINA	ERS5316798	ERP124980								lineage2.2.1	lineage2.2.1		Mycobacterium tuberculosis	IML GAUTING	2021-11-12	ERR4827725	ERX4697709	PRJEB41239					Sensitive																						99.56	1687692	58	tuberculosis	1.748
SAMEA8719189	WGS	PAIRED	ILLUMINA	ERS6403633	ERP128647	Africa	ZAF						lineage2.2.1.1	lineage2.2.1.1		Mycobacterium tuberculosis	CTB/NICD	2022-03-15	ERR8976066	ERX5544292	PRJEB44577					RR-TB	S				S	S	S	S	S				R		S	S	S	S	S	R	CRyPTIC_reuse_table	99.53	1837673	64	tuberculosis	1.529
SAMEA8742131	WGS	PAIRED	ILLUMINA	ERS6421713	ERP135632	Africa	ZAF						lineage2.2.1	lineage2.2.1		Mycobacterium tuberculosis	UNIVERSITY OF CAPE TOWN	2022-03-15	ERR8699814	ERX8357112	PRJEB51043					Sensitive	S				S	S	S	S	S				S		S	S	S	S	S	S	CRyPTIC_reuse_table	99.5	1805560	63	tuberculosis	1.918
SAMEA5228956	WGS	PAIRED	ILLUMINA	ERS3036398	ERP111735								lineage4.3.4.2	lineage4.3.4.2	L4	Mycobacterium tuberculosis	LSHTM	2019-02-10	ERR3078013	ERX3138901	PRJEB29435					MDR-TB																						99.79	1706105	59	tuberculosis	1.736
SAMN03648700	WGS	PAIRED	ILLUMINA	SRS991049	SRP061066	Africa	ZAF						lineage4.3.2.1	lineage4.3.2.1	L4.3.2.1	Mycobacterium tuberculosis	UNIVERSITY OF OXFORD	2015-07-17	SRR2101453	SRX1096147	PRJNA282721					Sensitive	S	S			S		S	S	S			S	S	S				S			CRyPTIC_WHO2021_PMC7612554	96.87	1268624	71	tuberculosis	1.996
SAMEA11961666	WGS	PAIRED	ILLUMINA	ERS9608751	ERP111748	Europe	PRT		2014				lineage4.8	lineage4.8		Mycobacterium tuberculosis	NATIONAL INSTITUTE OF HEALTH DR. RICARDO JORGE	2022-07-26	ERR7764325	ERX7332458	PRJEB29446					Sensitive																						99.65	1893590	64	tuberculosis	1.858
SAMN02586091	WGS	PAIRED	['ILLUMINA','ILLUMINA','ILLUMINA','ILLUMINA']	SRS559786		Africa	ZAF	Shallcross Clinic		human	Homo sapiens	3	lineage3.1.1	lineage3.1.1	L3.1.1	Mycobacterium tuberculosis			['SRR1196563','SRR1175029','SRR1172969','SRR1184292']	['SRX473482','SRX481726','SRX493397']	PRJNA235601		sputum			MDR-TB																						99.41	3132145	71	tuberculosis	0.915
SAMEA7549616	WGS	PAIRED	ILLUMINA	ERS5306267	ERP124941	Europe	GBR						lineage4.9	lineage4.9		Mycobacterium tuberculosis	PUBLIC HEALTH ENGLAND	2021-11-10	ERR4816255	ERX4686097	PRJEB41201					Sensitive																						99.96	1795431	41	tuberculosis	1.513
SAMN09425764	WGS	PAIRED	ILLUMINA	SRS3544215	SRP153329	South America	PER		2011	human	Homo sapiens	3	lineage4.3.3	lineage4.3.3		Mycobacterium tuberculosis	SWISS TROPICAL AND PUBLIC HEALTH INSTITUTE	2018-07-13	SRR7517771	SRX4387749	PRJNA454477		sputum			MDR-TB																						99.62	1670785	33	tuberculosis	2.467
SAMEA112802000	WGS	PAIRED	ILLUMINA	ERS14809546	ERP010814								lineage4.1.2.1	lineage4.1.2.1		Mycobacterium tuberculosis	FZB	2023-07-21	ERR11068200	ERX10515130	PRJEB9680					Sensitive																						99.33	1713239	56	tuberculosis	1.222
SAMEA7560451	WGS	PAIRED	ILLUMINA	ERS5317087	ERP124980								lineage2.2.1	lineage2.2.1		Mycobacterium tuberculosis	IML GAUTING	2021-11-12	ERR4828014	ERX4697998	PRJEB41239					Pre-XDR-TB																						99.59	1585521	53	tuberculosis	1.791
SAMEA112801358	WGS	PAIRED	ILLUMINA	ERS14808904	ERP010814								lineage2.2.1	lineage2.2.1		Mycobacterium tuberculosis	FZB	2023-07-21	ERR11067525	ERX10514455	PRJEB9680					Sensitive																						99.3	1740784	55	tuberculosis	1.349
SAMEA104394422	WGS	PAIRED	ILLUMINA	ERS2012364	ERP010814	Europe	DEU						lineage4.1.2.1	lineage4.1.2.1	L4.1.2.1	Mycobacterium tuberculosis	FZB	2017-11-28	ERR2199796	ERX2254784	PRJEB9680					Sensitive					S		S					S	S	S							CRyPTIC_WHO2021_PMC7612554	99.25	1724864	37	tuberculosis	1.603
SAMEA7527831	WGS	PAIRED	ILLUMINA	ERS5284302	ERP124850	Asia	IND	Mumbai					lineage2.2.1.1	lineage2.2.1.1		Mycobacterium tuberculosis	FOUNDATION FOR MEDICAL RESEARCH INDIA	2021-11-10	ERR4799245	ERX4668662	PRJEB41116					XDR-TB	S	S				R	R	S	R				S			S		R	R		Walker_2022	99.5	1569163	51	tuberculosis	1.241
SAMN20600148	WGS	PAIRED	ILLUMINA	SRS9819671	SRP331414	Asia	IND	Arunachal Pradesh	2019	human	Homo sapiens	3	lineage1.1.3.1	lineage1.1.3.1		Mycobacterium tuberculosis	ALL INDIA INSTITUTE OF MEDICAL SCIENCE BHOPAL	2021-08-18	SRR15506889	SRX11806118	PRJNA717132		sputum			MDR-TB																						98.57	1565969	51	tuberculosis	0.531
SAMN36834549	WGS	PAIRED	ILLUMINA	SRS18500505	SRP453313	Asia	CHN	Shandong	2017	human	Homo sapiens	3	lineage2.2.1	lineage2.2.1	L4	Mycobacterium tuberculosis	SHANDONG PROVINCIAL HOSPITAL	2023-08-04	SRR25515674	SRX21246225	PRJNA1002108		As reported: phlegm		H37Rv	Other																						98.73	1823038	61	tuberculosis	2.8
SAMEA7525481	WGS	PAIRED	ILLUMINA	ERS5281955	ERP124850	Asia	IND	Mumbai					lineage2.2.1	lineage2.2.1		Mycobacterium tuberculosis	FOUNDATION FOR MEDICAL RESEARCH INDIA	2021-11-09	ERR4796939	ERX4666354	PRJEB41116					Pre-XDR-TB	S	S			R	R	R	S	R				R		S	S	S	R	S	R	['CRyPTIC_reuse_table','Walker_2022']	99.54	1602685	48	tuberculosis	2.752
SAMEA112799722	WGS	PAIRED	ILLUMINA	ERS14807268	ERP010814								lineage4.5	lineage4.5		Mycobacterium tuberculosis	FZB	2023-07-20	ERR11049587	ERX10496377	PRJEB9680					HR-TB																						99.46	1558413	53	tuberculosis	1.701
SAMEA7554975	WGS	PAIRED	ILLUMINA	ERS5311619	ERP124941	Europe	GBR						lineage4.5	lineage4.5		Mycobacterium tuberculosis	PUBLIC HEALTH ENGLAND	2021-11-11	ERR4821607	ERX4691449	PRJEB41201					Sensitive					S		S					S	S								Walker_2022	99.41	1228130	39	tuberculosis	4.096
SAMEA4753629	WGS	PAIRED	ILLUMINA	ERS2573728	ERP109498								lineage4.1.2	lineage4.1.2		Mycobacterium tuberculosis	IBV_CSIC	2020-01-20	ERR2660483	ERX2676867	PRJEB27421					Sensitive																						99.42	585551	27	tuberculosis	3.227
SAMN13051660	WGS	PAIRED	ILLUMINA	SRS5537482	SRP226110	Asia	KAZ		2018	human	Homo sapiens	3	lineage2.2.1	lineage2.2.1	L2	Mycobacterium tuberculosis	NIAID BIOINFORMATICS AND COMPUTATIONAL BIOSCIENCES BRANCH	2019-10-17	SRR10303286	SRX7015962	PRJNA578162		sputum			MDR-TB																						99.57	1622256	53	tuberculosis	1.133
SAMEA3558464	WGS	PAIRED	ILLUMINA	ERS865613	ERP011639	Africa	ZAF						lineage4.1.2	lineage4.1.2	L4.1.2	Mycobacterium tuberculosis	LSHTM	2015-12-10	ERR1034931	ERX1113729	PRJEB10385					Sensitive					S		R						S								Coll_2018	99.43	1013910	23	tuberculosis	10.595
SAMN08436053	WGS	PAIRED	ILLUMINA	SRS2894765	SRP128089	Asia	BGD			human	Homo sapiens	3	lineage1.2.2.2	lineage1.2.2.2		Mycobacterium tuberculosis	SAN RAFFAELE	2018-02-21	SRR6650154	SRX3627978	PRJNA428596					HR-TB					S		S		S				S	S				S			CRyPTIC_WHO2021_PMC7612554	99.28	840544	18	tuberculosis	10.758
SAMN30986565	WGS	PAIRED	ILLUMINA	SRS15214639	SRP338930	North America	USA	New York state	2018	human	Homo sapiens	3	lineage4.8	lineage4.8		Mycobacterium tuberculosis	WADSWORTH CENTER	2022-09-23	SRR21685256	SRX17682999	PRJNA766641					Other																						99.55	331063	17	tuberculosis	11.766
SAMEA2535305	WGS	PAIRED	ILLUMINA	ERS458707	ERP005779	Africa	SWZ						lineage1.2.2.2	lineage1.2.2.2	L1.3.2	Mycobacterium tuberculosis	FZB	2016-06-16	ERR553321	ERX512390	PRJEB6273					MDR-TB	S				R		R					R	R	R				S			CRyPTIC_WHO2021_PMC7612554	99.34	1672653	57	tuberculosis	3.186
SAMN14416875	WGS	PAIRED	ILLUMINA	SRS6580068	SRP259494	Asia	THA		2015	human	Homo sapiens	3	lineage2.2.1	lineage2.2.1		Mycobacterium tuberculosis	KHON KAEN UNIVERSITY	2020-05-01	SRR11662683	SRX8223430	PRJNA613706		sputum			HR-TB																						99.31	1720011	59	tuberculosis	0.835
SAMEA112954394	WGS	PAIRED	ILLUMINA	ERS14949965	ERP146501	Africa	CMR		2013	domestic cattle	Bos taurus	3	La1.6	La1.6	La1	Mycobacterium bovis	EERA AT ROSLIN INSTITUTE	2023-09-02	ERR11268046	ERX10675518	PRJEB61415					Other																						99.53	356321	20	tuberculosis	11.393
SAMEA5854721	WGS	PAIRED	ILLUMINA	ERS3643243	ERP116726	Africa	SDN	East Sudan					lineage4.9	lineage4.9		Mycobacterium tuberculosis complex sp.	FZB	2019-11-30	ERR3470563	ERX3492226	PRJEB33896					Sensitive																						99.76	1576551	54	tuberculosis	1.198
SAMN08912933	WGS	PAIRED	ILLUMINA	SRS3157228	SRP128089					human	Homo sapiens	3	lineage4.9.1	lineage4.9.1		Mycobacterium tuberculosis	SAN RAFFAELE	2018-04-12	SRR6982416	SRX3922611	PRJNA428596					Sensitive																						99.76	1156012	67	tuberculosis	1.78
SAMN13568407	WGS	PAIRED	ILLUMINA	SRS5925047	SRP239172	South America	PER	Lima	2014	human	Homo sapiens	3	lineage4.8	lineage4.8	L4	Mycobacterium tuberculosis	RADBOUDUMC	2019-12-31	SRR10808341	SRX7482163	PRJNA595834		sputum			Sensitive																						99.68	1683738	58	tuberculosis	1.563
SAMN31673969	WGS	PAIRED	ILLUMINA	SRS15722676	SRP407089	Oceania	AUS	NSW	2020	human	Homo sapiens	3	lineage2.2.1	lineage2.2.1		Mycobacterium tuberculosis	INSTITUTE OF CLINICAL PATHOLOGY AND MEDICAL RESEARCH	2022-11-09	SRR22250032	SRX18226328	PRJNA899911					Sensitive																						98.06	1929040	64	tuberculosis	2.866
SAMEA112825225	WGS	PAIRED	ILLUMINA	ERS14832761	ERP135649	Asia	KOR		2018	human	Homo sapiens	3	lineage2.2.2	lineage2.2.2		Mycobacterium tuberculosis	ST GEORGE'S, UNIVERSITY OF LONDON	2023-07-25	ERR11138658	ERX10586042	PRJEB51057					Pre-XDR-TB																						99.48	1903024	43	tuberculosis	2.465
SAMEA9196877	WGS	PAIRED	ILLUMINA	ERS6921509	ERP129488	Africa	ZAF						lineage2.2.1	lineage2.2.1		Mycobacterium tuberculosis	Swiss-TPH	2021-07-03	ERR6052104	ERX5690958	PRJEB45389					MDR-TB																						99.58	1648632	41	tuberculosis	2.852
SAMEA2785400	WGS	PAIRED	ILLUMINA	ERS555122	ERP001072	Africa	MWI	Karonga					lineage3.1.1	lineage3.1.1		Mycobacterium tuberculosis	THE WELLCOME TRUST SANGER INSTITUTE	2016-03-08	ERR773786	ERX716665	PRJEB2794					Sensitive																						99.45	1104548	25	tuberculosis	3.819
SAMN03263122	WGS	PAIRED	ILLUMINA	SRS790125	SRP051093	Asia	CHN	Guangxi	2010	human	Homo sapiens	3	lineage2.2.1	lineage2.2.1	L2.2.1	Mycobacterium tuberculosis	FUDAN UNIVERSITY	2014-12-13	SRR1710090	SRX808828	PRJNA270137		sputum			RR-TB																						99.32	1931423	40	tuberculosis	2.889
SAMEA1118947	WGS	PAIRED	ILLUMINA	ERS2398356	ERP107961	Europe	GBR	England					lineage3	lineage3	L3	Mycobacterium tuberculosis	PHE	2021-10-23	ERR2513766	ERX2532976	PRJEB25991					Sensitive					S		S					S	S								Walker_2022	99.37	1361313	43	tuberculosis	2.623
SAMN03648744	WGS	PAIRED	ILLUMINA	SRS990680	SRP061066	Africa	ZAF						lineage4.3.2.1	lineage4.3.2.1	L4.3.2.1	Mycobacterium tuberculosis	UNIVERSITY OF OXFORD	2015-07-15	SRR2101497	SRX1096191	PRJNA282721					Other	S	S			S		S	S	S			S	S	S				S			CRyPTIC_WHO2021_PMC7612554	99.55	488052	23	tuberculosis	11.257
SAMN08708756	WGS	PAIRED	ILLUMINA	SRS3040462	SRP128089	Europe	UKR			human	Homo sapiens	3	lineage4.3.3	lineage4.3.3		Mycobacterium tuberculosis	SAN RAFFAELE	2018-03-14	SRR6832000	SRX3787794	PRJNA428596					Other	S	S			S		S	S	S			S	S	S				S			CRyPTIC_WHO2021_PMC7612554	99.65	2415164	52	tuberculosis	1.736
SAMEA7527380	WGS	PAIRED	ILLUMINA	ERS5283852	ERP124850	Asia	IND	Mumbai					lineage4.9	lineage4.9		Mycobacterium tuberculosis	FOUNDATION FOR MEDICAL RESEARCH INDIA	2021-11-10	ERR4798788	ERX4668212	PRJEB41116					Sensitive	S	S				S		S	S							S		S	S		Walker_2022	99.64	1581829	52	tuberculosis	1.376
SAMN05001038	WGS	PAIRED	ILLUMINA	SRS1446261	SRP075210	Asia	GEO		2014	human	Homo sapiens	3	lineage2.2.1	lineage2.2.1	L2	Mycobacterium tuberculosis	BI	2016-05-19	SRR3544748	SRX1774813	PRJNA318002		sputum			MDR-TB																						99.38	1327896	27	tuberculosis	2.829
SAMEA7547878	WGS	PAIRED	ILLUMINA	ERS5304531	ERP124941	Europe	GBR						lineage4.1.1.1	lineage4.1.1.1		Mycobacterium tuberculosis	PUBLIC HEALTH ENGLAND	2021-11-10	ERR4814519	ERX4684361	PRJEB41201					HR-TB					S		S						S								Walker_2022	99.52	1827748	41	tuberculosis	2.475
SAMEA1118881	WGS	PAIRED	ILLUMINA	ERS2398290	ERP107961	Europe	GBR	England					lineage4.4.1.1	lineage4.4.1.1	L4.4.1.1	Mycobacterium tuberculosis	PHE	2021-10-23	ERR2513700	ERX2532910	PRJEB25991					Sensitive					S		S					S	S								Walker_2022	99.41	1360666	43	tuberculosis	3.114
SAMEA3448391	WGS	PAIRED	ILLUMINA	ERS745975	ERP001072	Africa	MWI	Karonga					lineage4.3.4.2.1	lineage4.3.4.2.1		Mycobacterium tuberculosis	THE WELLCOME TRUST SANGER INSTITUTE	2016-03-03	ERR1063868	ERX1144018	PRJEB2794					Sensitive																						99.76	1768215	49	tuberculosis	1.296
SAMEA1018896	WGS	PAIRED	ILLUMINA	ERS031488	ERP000276	Europe	GBR	Midlands	2007	human	Homo sapiens	3	lineage4.6.2.1	lineage4.6.2.1	L4.6.2.1	Mycobacterium tuberculosis	SC	2014-09-04	ERR046839	ERX023901	PRJEB2221					Sensitive					S		S					S	S								CRyPTIC_WHO2021_PMC7612554	99.36	1116494	17	tuberculosis	14.915
SAMEA1530772	WGS	PAIRED	ILLUMINA	ERS142493	ERP001072	Africa	MWI	Karonga	1997	human	Homo sapiens	3	lineage4;lineage1.1.3.2	lineage1.1.3.2	L1.1.3	Mycobacterium tuberculosis	SC	2012-10-12	ERR176604	ERX152750	PRJEB2794		sputum			Sensitive					S		S					S	S	S							Coll_2018	99.29	2086307	48	tuberculosis	1.997
SAMN10254822	WGS	PAIRED	ILLUMINA	SRS3947939	SRP053287	North America	USA	Michigan		deer		3	La1.8.1	La1.8.1	La1	Mycobacterium bovis	USDA	2018-10-17	SRR8073665	SRX4901487	PRJNA251692					Other																						99.4	1897955	65	tuberculosis	4.501
SAMN32818911	WGS	PAIRED	ILLUMINA	SRS16524062	SRP418517	Europe	GBR		2015	bovine	Bos taurus	2	La1.8.1	La1.8.1	La1	Mycobacterium bovis	AGRIFOOD AND BIOSCIENCES INSTITUTE	2023-01-20	SRR23174498	SRX19124788	PRJNA925930					Other																						99.42	1864537	43	tuberculosis	2.464
SAMD00142785	WGS	PAIRED	ILLUMINA	DRS200771	DRP007602	Asia	JPN	Kyushu	2017	human	Homo sapiens	3	lineage2.2.1	lineage2.2.1		Mycobacterium tuberculosis	RIT_JATA	2021-08-14	DRR188956	DRX179421	PRJDB7494					Sensitive																						99.66	1332434	82	tuberculosis	1.389
SAMEA3671366	WGS	PAIRED	ILLUMINA	ERS978515	ERP012852								lineage4.3.4.2	lineage4.3.4.2	L4.3.4.2	Mycobacterium tuberculosis	UNIVERSITY OF BASEL	2016-09-29	ERR1193700	ERX1267013	PRJEB11460					HR-TB																						99.59	1440452	58	tuberculosis	3.493
SAMN07603336	WGS	PAIRED	ILLUMINA	SRS2554563	SRP116757	Oceania	AUS	Torres Strait Protected Zone	2011	human	Homo sapiens	3	lineage2.2.1.1	lineage2.2.1.1	L2.2.1.1	Mycobacterium tuberculosis	THE UNIVERSITY OF QUEENSLAND	2017-09-29	SRR6117350	SRX3230047	PRJNA401368		sputum			Sensitive																						99.5	1696187	56	tuberculosis	1.282
SAMN32819154	WGS	PAIRED	ILLUMINA	SRS16524140	SRP418517	Europe	GBR		1999	bovine	Bos taurus	2	La1.8.1	La1.8.1	La1	Mycobacterium bovis	AGRIFOOD AND BIOSCIENCES INSTITUTE	2023-01-20	SRR23174420	SRX19124866	PRJNA925930					Other																						99.57	458270	32	tuberculosis	4.424
SAMD00142679	WGS	PAIRED	ILLUMINA	DRS201265	DRP007602	Asia	JPN	Chugoku-Shikoku	2017	human	Homo sapiens	3	lineage2.2.1	lineage2.2.1		Mycobacterium tuberculosis	RIT_JATA	2021-08-14	DRR188790	DRX179255	PRJDB7494					Sensitive																						99.58	1353889	88	tuberculosis	1.568
SAMEA7528117	WGS	PAIRED	ILLUMINA	ERS5284588	ERP124850	Asia	IND	Mumbai					lineage4.1.1.1	lineage4.1.1.1		Mycobacterium tuberculosis	FOUNDATION FOR MEDICAL RESEARCH INDIA	2021-11-10	ERR4799531	ERX4668948	PRJEB41116					Sensitive																						99.51	1489963	50	tuberculosis	0.489
SAMEA2710762	WGS	PAIRED	ILLUMINA	ERS531719	ERP006738	Asia	THA		2006				lineage1.1.1	lineage1.1.1	L1.1.1	Mycobacterium tuberculosis	SC	2015-02-10	ERR718268	ERX662190	PRJEB7056					Sensitive																						62.28	1042632	23	tuberculosis	2.645
SAMEA4744218	WGS	PAIRED	ILLUMINA	ERS2564329	ERP109440	North America	CAN		2000	human	Homo sapiens	3	lineage4.4.1.2	lineage4.4.1.2	L4	Mycobacterium tuberculosis	NORWEGIAN INSTITUTE OF PUBLIC HEALTH	2018-07-12	ERR2652971	ERX2669425	PRJEB27366					Sensitive																						99.82	1120933	37	tuberculosis	1.142
SAMEA112801654	WGS	PAIRED	ILLUMINA	ERS14809200	ERP010814								lineage4.4.1.1	lineage4.4.1.1		Mycobacterium tuberculosis	FZB	2023-08-01	ERR11067851	ERX10514781	PRJEB9680					Sensitive																						99.55	1688505	54	tuberculosis	1.294
SAMEA7157594	WGS	PAIRED	ILLUMINA	ERS4918056	ERP123095	Asia	GEO						lineage2.2.1	lineage2.2.1		Mycobacterium tuberculosis	SWISS TROPICAL AND PUBLIC HEALTH INSTITUTE	2021-05-15	ERR5865976	ERX5511771	PRJEB39561					Pre-XDR-TB																						99.44	1612277	44	tuberculosis	2.589
SAMN17019773	WGS	PAIRED	ILLUMINA	SRS7863317	SRP297425	Europe	BLR	Minsk		human	Homo sapiens	3	lineage4.3.3	lineage4.3.3		Mycobacterium tuberculosis	NIH / NIAID	2020-12-09	SRR13232514	SRX9664823	PRJNA683067		sputum			MDR-TB																						99.66	1695438	58	tuberculosis	1.564
SAMN16448894	WGS	PAIRED	ILLUMINA	SRS7521956	SRP287454	South America	BRA		2014	human	Homo sapiens	3	lineage4.3.3	lineage4.3.3		Mycobacterium tuberculosis	MICHIGAN STATE UNIVERSITY	2020-10-19	SRR12830413	SRX9297966	PRJNA669332		sputum			HR-TB																						99.82	253410	16	tuberculosis	12.005
SAMEA3501084	WGS	PAIRED	ILLUMINA	ERS808233	ERP010845	North America	GRL	East Greenland					lineage4.8	lineage4.8	L4.8	Mycobacterium tuberculosis	FZB	2016-09-29	ERR978778	ERX1055639	PRJEB9709					Sensitive																						99.68	1429145	49	tuberculosis	2.907
SAMEA7552586	WGS	PAIRED	ILLUMINA	ERS5309233	ERP124941	Europe	GBR						lineage4.1.1.3	lineage4.1.1.3		Mycobacterium tuberculosis	PUBLIC HEALTH ENGLAND	2021-11-10	ERR4819221	ERX4689063	PRJEB41201					Sensitive					S		S					S	S								Walker_2022	99.47	1226939	40	tuberculosis	3.819
SAMN06056002	WGS	PAIRED	ILLUMINA	SRS1834659	SRP094134	Asia	VNM	Ho Chi Minh City		human	Homo sapiens	3	lineage1.1.1.1	lineage1.1.1.1	L1.1.1.1	Mycobacterium tuberculosis	UNIVERSITY OF MELBOURNE	2016-12-02	SRR5074117	SRX2393207	PRJNA355614		sputum			Sensitive																						99.23	1494803	49	tuberculosis	3.659
SAMEA3558651	WGS	PAIRED	ILLUMINA	ERS865800	ERP011639	Asia	VNM						lineage1.1.1.1	lineage1.1.1.1	L1.1.1.1	Mycobacterium tuberculosis	LSHTM	2015-12-10	ERR1035118	ERX1113916	PRJEB10385					Sensitive							S						S								Coll_2018	99.3	1660975	35	tuberculosis	2.275
SAMEA112750659	WGS	PAIRED	ILLUMINA	ERS14745350	ERP111748	Europe	PRT		2022				lineage4.1.2.1	lineage4.1.2.1		Mycobacterium tuberculosis	NATIONAL INSTITUTE OF HEALTH DR. RICARDO JORGE	2023-03-10	ERR10969181	ERX10406437	PRJEB29446					Sensitive																						99.14	1589032	53	tuberculosis	1.991
SAMEA1317619	WGS	PAIRED	ILLUMINA	ERS075377	ERP001037	Africa	ZAF	Stellenbosch		human	Homo sapiens	3	lineage2.2.1.1	lineage2.2.1.1	L2.2.1.1	Mycobacterium tuberculosis	SC		ERR108160	ERX085594	PRJEB2777		sputum			Sensitive																						99.15	1962179	44	tuberculosis	0.871
SAMEA2535097	WGS	PAIRED	ILLUMINA	ERS458499	ERP010814	Europe	DEU						lineage1.1.1.1	lineage1.1.1.1	L1.1.1.1	Mycobacterium tuberculosis	FZB	2015-06-25	ERR553049	ERX512118	PRJEB9680					Other					S		S					S	S	S							CRyPTIC_WHO2021_PMC7612554	99.25	1650803	38	tuberculosis	3.659
SAMN08637057	WGS	PAIRED	ILLUMINA	SRS3020780	SRP133963	Europe	MDA	Chisinau		human	Homo sapiens	3	lineage2.2.1	lineage2.2.1		Mycobacterium tuberculosis	NIH / NIAID	2018-03-05	SRR6807739	SRX5234305	PRJNA436997		sputum			MDR-TB																						99.51	1717027	57	tuberculosis	1.137
SAMEA7528814	WGS	PAIRED	ILLUMINA	ERS5285284	ERP124850	Asia	IND	Mumbai					lineage2.2.1	lineage2.2.1		Mycobacterium tuberculosis	FOUNDATION FOR MEDICAL RESEARCH INDIA	2021-11-10	ERR4800229	ERX4669644	PRJEB41116					Pre-XDR-TB	S	S				S	R	S	R				R			S		R	S		Walker_2022	99.38	1608384	54	tuberculosis	1.062
SAMN31672876	WGS	PAIRED	ILLUMINA	SRS15724650	SRP407089	Oceania	AUS	NSW	2017	human	Homo sapiens	3	lineage2.2.1	lineage2.2.1		Mycobacterium tuberculosis	INSTITUTE OF CLINICAL PATHOLOGY AND MEDICAL RESEARCH	2022-11-10	SRR22251961	SRX18228368	PRJNA899911					HR-TB																						99.48	1851511	61	tuberculosis	2.168
SAMN14417172	WGS	PAIRED	ILLUMINA	SRS6580038	SRP259494	Asia	THA		2017	human	Homo sapiens	3	lineage2.2.1	lineage2.2.1		Mycobacterium tuberculosis	KHON KAEN UNIVERSITY	2020-05-01	SRR11662713	SRX8223400	PRJNA613706		sputum			Pre-XDR-TB																						99.5	1743623	58	tuberculosis	0.874
SAMEA3715420	WGS	PAIRED	ILLUMINA	ERS1022569	ERP012852	Europe	CHE						lineage4.1.2.1	lineage4.1.2.1	L4.1.2.1	Mycobacterium tuberculosis	UNIVERSITY OF BASEL	2016-09-29	ERR1465748	ERX1536225	PRJEB11460					Sensitive																						99.48	1452163	33	tuberculosis	3.465
SAMEA7549498	WGS	PAIRED	ILLUMINA	ERS5306149	ERP124941	Europe	GBR						lineage4.1.2.1	lineage4.1.2.1		Mycobacterium tuberculosis	PUBLIC HEALTH ENGLAND	2021-11-10	ERR4816137	ERX4685979	PRJEB41201					Other					S		S						S								Walker_2022	99.5	1671688	37	tuberculosis	2.042
SAMN16521600	WGS	PAIRED	ILLUMINA	SRS7571158	SRP288262	Europe	CHE		2006	human	Homo sapiens	3	lineage1.1.1.1	lineage1.1.1.1		Mycobacterium tuberculosis	SWISSTPH	2020-10-23	SRR12882060	SRX9348173	PRJNA670836		sputum			MDR-TB																						99.12	1373076	29	tuberculosis	4.391
SAMEA1118570	WGS	PAIRED	ILLUMINA	ERS2397979	ERP107961	Europe	GBR	England					lineage3.1.3	lineage3.1.3	L3.2	Mycobacterium tuberculosis	PHE	2022-07-18	ERR2513389	ERX2532599	PRJEB25991					Sensitive					S		S					S	S								Walker_2022	97.38	1633972	48	tuberculosis	0.885
SAMN05789052	WGS	PAIRED	ILLUMINA	SRS1903352	SRP075210	Asia	GEO	Tbilisi	2014	human	Homo sapiens	3	lineage2.2.1	lineage2.2.1	L2	Mycobacterium tuberculosis	BI	2017-01-07	SRR5153269	SRX2471342	PRJNA318002		sputum			MDR-TB																						96.22	1370835	30	tuberculosis	2.448
SAMEA7551197	WGS	PAIRED	ILLUMINA	ERS5307846	ERP124941	Europe	GBR						lineage1.1.2	lineage1.1.2		Mycobacterium tuberculosis	PUBLIC HEALTH ENGLAND	2021-11-10	ERR4817834	ERX4687676	PRJEB41201					Sensitive												R									Walker_2022	98.07	1852643	60	tuberculosis	3.016
SAMN41148446	WGS	PAIRED	ILLUMINA	SRS21175591	SRP338930	North America	USA	New York state	2023	human	Homo sapiens	3	lineage4.3.4.2	lineage4.3.4.2		Mycobacterium tuberculosis	WADSWORTH CENTER	2024-05-01	SRR28860034	SRX24420128	PRJNA766641					Sensitive																						99.82	1673425	56	tuberculosis	2.02
SAMEA3414414	WGS	PAIRED	ILLUMINA	ERS2401351	ERP107971	South America	PER						lineage4.1.2.1	lineage4.1.2.1	L4.1.2.1	Mycobacterium tuberculosis	HARVARD MEDICAL SCHOOL	2021-10-23	ERR2516673	ERX2535889	PRJEB26000					Pre-XDR-TB					R							R	R								Walker_2022	99.49	1753193	37	tuberculosis	3.107
SAMEA10030149	WGS	PAIRED	ILLUMINA	ERS7708357	ERP132622	Asia	GEO						lineage2.2.1	lineage2.2.1	L2	Mycobacterium tuberculosis	FZB	2022-07-16	ERR7911747	ERX7479144	PRJEB48275					MDR-TB	S	S					R	R	S			R	R					S			Finci_2022	99.55	1611728	54	tuberculosis	1.575
SAMEA112803386	WGS	PAIRED	ILLUMINA	ERS14810932	ERP010814								lineage4.2.1	lineage4.2.1		Mycobacterium tuberculosis	FZB	2023-07-20	ERR11043688	ERX10490479	PRJEB9680					Pre-XDR-TB																						99.44	1666637	57	tuberculosis	1.74
SAMEA7546237	WGS	PAIRED	ILLUMINA	ERS5302892	ERP124939	South America	PER		2018				lineage4.3.4.2	lineage4.3.4.2		Mycobacterium tuberculosis	UNIVERSIDAD PERUANA CAYETANO HEREDIA	2021-11-10	ERR4812732	ERX4682722	PRJEB41199					Sensitive	S				S	S	S	S	S				S		S	S	S	S	S	S	['CRyPTIC_reuse_table','Walker_2022']	99.83	1828314	62	tuberculosis	1.455
SAMN20512678	WGS	PAIRED	ILLUMINA	SRS9656018	SRP330727	Asia	CHN	Zheijiang	2003	human	Homo sapiens	3	lineage2.2.1	lineage2.2.1		Mycobacterium tuberculosis	SCHOOL OF PUBLIC HEALTH, FUDAN UNIVERSITY	2021-08-01	SRR15316258	SRX11620754	PRJNA751240		sputum			MDR-TB																						99.48	1880355	63	tuberculosis	0.836
SAMEA8994180	WGS	PAIRED	ILLUMINA	ERS6676873	ERP127219	Africa	RWA		2004	human	Homo sapiens	3	lineage4.6.1.2	lineage4.6.1.2		Mycobacterium tuberculosis	INSTITUTE OF TROPICAL MEDICINE	2021-09-30	ERR6358881	ERX5990415	PRJEB43270		sputum			MDR-TB																						99.72	1471777	51	tuberculosis	2.766
SAMEA7157663	WGS	PAIRED	['ILLUMINA','ILLUMINA']	ERS4918125		Asia	GEO						lineage2.2.1	lineage2.2.1		Mycobacterium tuberculosis			['ERR5866094','ERR5866093']	['ERX5511889','ERX5511888']	PRJEB39561					MDR-TB																						99.17	3105408	81	tuberculosis	1.846
SAMN36834875	WGS	PAIRED	ILLUMINA	SRS18500363	SRP453313	Asia	CHN	Shandong	2017	human	Homo sapiens	3	lineage4.4.2	lineage4.4.2	L4	Mycobacterium tuberculosis	SHANDONG PROVINCIAL HOSPITAL	2023-08-04	SRR25515817	SRX21246082	PRJNA1002108		As reported: phlegm		H37Rv	Sensitive																						99.58	1879686	65	tuberculosis	2.425
SAMN09625621	WGS	PAIRED	ILLUMINA	SRS3525337	SRP152720	North America	USA	Hawaii	2009	human	Homo sapiens	3	lineage5.1	lineage5.1	L5	Mycobacterium africanum	UNIVERSITY OF HAWAII AT MANOA	2018-07-08	SRR7496542	SRX4365927	PRJNA480117		sputum			Sensitive																						99.24	1573039	86	tuberculosis	0.677
SAMEA7554379	WGS	PAIRED	ILLUMINA	ERS5311024	ERP124941	Europe	GBR						lineage3	lineage3		Mycobacterium tuberculosis	PUBLIC HEALTH ENGLAND	2021-11-11	ERR4821012	ERX4690854	PRJEB41201					Sensitive																						99.31	1673310	34	tuberculosis	1.969
SAMEA7553105	WGS	PAIRED	ILLUMINA	ERS5309751	ERP124941	Europe	GBR						lineage3	lineage3		Mycobacterium tuberculosis	PUBLIC HEALTH ENGLAND	2021-11-10	ERR4819739	ERX4689581	PRJEB41201					Other					S		S						S								Walker_2022	99.44	1659661	37	tuberculosis	1.716
SAMEA1707305	WGS	PAIRED	ILLUMINA	ERS181395	ERP000192	Europe	RUS	Samara	2010	human	Homo sapiens	3	lineage4.2.1	lineage4.2.1	L4.2.1	Mycobacterium tuberculosis	SC	2013-02-16	ERR228001	ERX202660	PRJEB2138					MDR-TB	S	S			S		R		S				R	R				S			CRyPTIC_WHO2021_PMC7612554	99.44	1929649	44	tuberculosis	0.228
SAMN02403499	WGS	PAIRED	['ILLUMINA','ILLUMINA','ILLUMINA','ILLUMINA']	SRS555329		Africa	ZAF			human	Homo sapiens	3	lineage4.1.1.1	lineage4.1.1.1	L4.1.1.1	Mycobacterium tuberculosis			['SRR1165310','SRR1167281','SRR1173638','SRR1173312']	['SRX473737','SRX467736']	PRJNA228052					MDR-TB																						99.32	5013715	111	tuberculosis	1.32
SAMN14481416	WGS	PAIRED	ILLUMINA	SRS6394928	SRP254440	Africa	GHA		2015	human	Homo sapiens	3	lineage4.6.2.2	lineage4.6.2.2		Mycobacterium tuberculosis	NOGUCHI MEMORIAL INSTITUTE FOR MEDICAL RESEARCH - UNIVERSITY OF GHANA	2020-03-29	SRR11444052	SRX8022062	PRJNA616081					Sensitive																						99.47	1682791	37	tuberculosis	1.625
SAMN40926562	WGS	PAIRED	ILLUMINA	SRS20991524	SRP501133	North America	USA		2023	crab-eating macaque	Macaca fascicularis	2	La3	La3	La3	Mycobacterium orygis	USDA-NVSL-DBPL	2024-04-11	SRR28623798	SRX24221834	PRJNA1099063					Sensitive																						99.59	1161859	61	tuberculosis	5.146
SAMN36834922	WGS	PAIRED	ILLUMINA	SRS18499791	SRP453313	Asia	CHN	Shandong	2018	human	Homo sapiens	3	lineage2.2.1	lineage2.2.1	L4	Mycobacterium tuberculosis	SHANDONG PROVINCIAL HOSPITAL	2023-08-04	SRR25515067	SRX21245510	PRJNA1002108		As reported: phlegm		H37Rv	Sensitive																						99.59	1846181	65	tuberculosis	2.775
SAMEA2661021	WGS	PAIRED	ILLUMINA	ERS510235	ERP001072	Africa	MWI	Karonga					lineage4.1.2.1	lineage4.1.2.1	L4.1.2.1	Mycobacterium tuberculosis	SC	2016-01-12	ERR736847	ERX680538	PRJEB2794					HR-TB																						99.59	1637225	37	tuberculosis	1.254
SAMN36842310	WGS	PAIRED	ILLUMINA	SRS18508603	SRP446875					human	Homo sapiens	3	lineage4.9	lineage4.9		Mycobacterium tuberculosis	UNIVERSITY OF WISCONSIN-MADISON	2023-08-04	SRR25524700	SRX21254608	PRJNA989669					Sensitive																						99.65	1212756	41	tuberculosis	1.31
SAMEA1523354	WGS	PAIRED	ILLUMINA	ERS124360	ERP001037	Africa	ZAF	Durban		human	Homo sapiens	3	lineage4.9	lineage4.9	L4.9	Mycobacterium tuberculosis	SC	2014-10-22	ERR171141	ERX147030	PRJEB2777		sputum			Sensitive																						99.98	1708364	39	tuberculosis	0.668
SAMN19687865	WGS	PAIRED	ILLUMINA	SRS9198673	SRP323639	Europe	MDA		2018	human	Homo sapiens	3	lineage2.2.1	lineage2.2.1		Mycobacterium tuberculosis	SIMON FRASER UNIVERSITY	2021-06-13	SRR14802234	SRX11135283	PRJNA736718					Pre-XDR-TB																						99.55	1740007	58	tuberculosis	3.062
SAMEA104600152	WGS	PAIRED	ILLUMINA	ERS2211434	ERP105903								lineage2.2.1	lineage2.2.1		Mycobacterium tuberculosis complex sp.	FZB	2022-07-13	ERR2307743	ERX2359035	PRJEB24099					MDR-TB																						99.36	1439055	30	tuberculosis	4.45
SAMN08906588	WGS	PAIRED	ILLUMINA	SRS3356448	SRP149365	North America	MEX	Queretaro		domestic cattle	Bos taurus	3	La1.8.1	La1.8.1	La1	Mycobacterium bovis	USDA-NVSL-DBL	2018-05-30	SRR7236185	SRX4142652	PRJNA449507					Other																						99.41	1280214	61	tuberculosis	5.369
SAMEA3558396	WGS	PAIRED	ILLUMINA	ERS865545	ERP011639	Europe	PRT						lineage4.3.4.1	lineage4.3.4.1	L4.3.4.1	Mycobacterium tuberculosis	LSHTM	2015-12-10	ERR1034863	ERX1113661	PRJEB10385					MDR-TB	S	S		S		S		S		S	S										Coll_2018	99.37	978642	20	tuberculosis	11.178
SAMEA7562571	WGS	PAIRED	ILLUMINA	ERS5319205	ERP124987				2018				lineage2.2.1	lineage2.2.1		Mycobacterium tuberculosis	IML GAUTING	2021-11-11	ERR4830132	ERX4700116	PRJEB41246					Sensitive	S				S	S	S	S	S				S		S	S	S	S	S	S	CRyPTIC_reuse_table	99.53	1588499	54	tuberculosis	1.864
SAMEA113537323	WGS	PAIRED	ILLUMINA	ERS15533744	ERP147571	Africa	BWA						lineage4.1.1.3	lineage4.1.1.3		Mycobacterium tuberculosis	FZB	2023-09-16	ERR11465116	ERX10871273	PRJEB62480					Sensitive																						99.09	1604827	46	tuberculosis	0.513
SAMEA2783156	WGS	PAIRED	ILLUMINA	ERS552901	ERP006738	Asia	THA						lineage2.2.1	lineage2.2.1	L2.2.1	Mycobacterium tuberculosis	SC	2016-01-18	ERR751720	ERX695402	PRJEB7056					Other																						99.54	1504156	34	tuberculosis	1.824
SAMN39286927	WGS	PAIRED	ILLUMINA	SRS20075300	SRP399923	Oceania	AUS	Victoria	2021	human	Homo sapiens	3	lineage2.2.1	lineage2.2.1		Mycobacterium tuberculosis	MDUPHL	2024-01-07	SRR27450190	SRX23121747	PRJNA857537					Other																						99.55	1418339	49	tuberculosis	3.424
G2479						Europe	ESP	province of Valencia	2018				lineage4.1.2.1	lineage4.1.2.1		Mycobacterium tuberculosis								No		Sensitive	S					S																99.64	1619308	82	tuberculosis	1.89
SAMN13937517	WGS	PAIRED	ILLUMINA	SRS6112529	SRP075210	Asia	GEO	Tbilisi	2019	human	Homo sapiens	3	lineage4.8	lineage4.8		Mycobacterium tuberculosis	BROAD INSTITUTE	2020-02-06	SRR11033594	SRX7686032	PRJNA318002		sputum			Sensitive																						99.57	1669968	56	tuberculosis	1.262
SAMN31031550	WGS	PAIRED	ILLUMINA	SRS15258410	SRP399923	Oceania	AUS	Victoria	2020	human	Homo sapiens	3	lineage1.2.1.2.1	lineage1.2.1.2.1		Mycobacterium tuberculosis	MDUPHL	2022-09-28	SRR21733278	SRX17728952	PRJNA857537					Sensitive																						99.32	1610380	55	tuberculosis	2.417
SAMEA115163105	WGS	PAIRED	ILLUMINA	ERS17970900	ERP111748	Europe	PRT		2023				lineage2.2.1	lineage2.2.1		Mycobacterium tuberculosis	NATIONAL INSTITUTE OF HEALTH DR. RICARDO JORGE	2024-02-03	ERR12544222	ERX11918474	PRJEB29446					Sensitive																						99.4	1461760	47	tuberculosis	2.589
SAMEA8742449	WGS	PAIRED	ILLUMINA	ERS6422030	ERP128679	Africa	ZAF						lineage4.3.3	lineage4.3.3		Mycobacterium tuberculosis	CTB/NICD	2021-11-11	ERR5918119	ERX5559211	PRJEB44608					Pre-XDR-TB	R				R	R	R	R	R			R	R		S	R	S	R	S	R	['CRyPTIC_reuse_table','Walker_2022']	99.84	1688791	57	tuberculosis	0.891
SAMN30950792	WGS	PAIRED	ILLUMINA	SRS15189634	SRP338930	North America	USA	New York state	2016	human	Homo sapiens	3	lineage3	lineage3		Mycobacterium tuberculosis	WADSWORTH CENTER	2022-09-21	SRR21657451	SRX17657346	PRJNA766641					Sensitive																						99.56	1539075	71	tuberculosis	2.355
SAMN40031504	WGS	PAIRED	ILLUMINA	SRS20528183	SRP226525	Asia	IND	Madhya Pradesh - Bhairopur	2021	human	Homo sapiens	3	lineage3	lineage3		Mycobacterium tuberculosis	CHRISTIAN MEDICAL COLLAGE, VELLORE	2024-02-22	SRR28045684	SRX23696841	PRJNA575883		pulmonary			Sensitive																						98.76	1840769	53	tuberculosis	0.436
SAMN07766106	WGS	PAIRED	ILLUMINA	SRS2577233	SRP119652	North America	CAN	British Columbia	2009	human	Homo sapiens	3	lineage1.2.1.2.1	lineage1.2.1.2.1	L1	Mycobacterium tuberculosis	BC CENTRE FOR DISEASE CONTROL PUBLIC HEALTH LABORATORY	2017-10-10	SRR6152825	SRX3265011	PRJNA413593					Sensitive					S		S						S	S							CRyPTIC_WHO2021_PMC7612554	99.41	1794496	51	tuberculosis	0.715
SAMEA6359518	WGS	PAIRED	ILLUMINA	ERS4125768	ERP021867	Europe	GBR						La1.8.1	La1.8.1	La1	Mycobacterium bovis	WELLCOME SANGER INSTITUTE	2021-02-02	ERR5087718	ERX4893839	PRJEB19799					Other																						99.04	1727553	44	tuberculosis	2.536
SAMN31220315	WGS	PAIRED	ILLUMINA	SRS15392821	SRP402335	Asia	CHN	Beijing	2018	human	Homo sapiens	3	lineage2.2.1	lineage2.2.1		Mycobacterium tuberculosis	CAPITAL MEDICAL UNIVERSITY	2022-10-13	SRR21887753	SRX17874593	PRJNA888557		sputum			Pre-XDR-TB																						99.48	1855420	64	tuberculosis	1.243
SAMEA1929775	WGS	PAIRED	ILLUMINA	ERS329968	ERP000276								lineage3	lineage3		Mycobacterium tuberculosis	SC	2014-03-10	ERR387012	ERX359242	PRJEB2221					Sensitive																						99.6	1822514	41	tuberculosis	1.262
SAMEA104398428	WGS	PAIRED	ILLUMINA	ERS2016370	ERP105261								lineage4.8	lineage4.8		Mycobacterium tuberculosis	HOSPITAL GENERAL UNIVERSITARIO GREGORIO MARANON	2017-12-10	ERR2202589	ERX2256963	PRJEB23503					Sensitive																						99.75	1505603	86	tuberculosis	2.261
SAMEA112804619	WGS	PAIRED	ILLUMINA	ERS14812165	ERP010814								lineage2.2.1	lineage2.2.1		Mycobacterium tuberculosis	FZB	2023-07-22	ERR11069100	ERX10516030	PRJEB9680					MDR-TB																						99.6	1543845	52	tuberculosis	2.061
SAMEA113538364	WGS	PAIRED	ILLUMINA	ERS15534785	ERP147571	Africa	BWA						lineage4.1.2.1	lineage4.1.2.1		Mycobacterium tuberculosis	FZB	2023-09-17	ERR11466306	ERX10872463	PRJEB62480					Sensitive																						94.0	1464683	44	tuberculosis	1.435
SAMEA1569258	WGS	PAIRED	ILLUMINA	ERS142412	ERP001072	Africa	MWI	Karonga	2002	human	Homo sapiens	3	lineage1.1.3.2	lineage1.1.3.2	L1.1.3.2	Mycobacterium tuberculosis	SC	2012-12-09	ERR190349	ERX165039	PRJEB2794		sputum			Sensitive							S						S								Coll_2018	99.29	1838713	42	tuberculosis	0.646
SAMEA2710721	WGS	PAIRED	ILLUMINA	ERS531678	ERP006738	Asia	THA						lineage2.2.1	lineage2.2.1	L2.2.1	Mycobacterium tuberculosis	SC	2016-01-11	ERR718228	ERX662150	PRJEB7056					Sensitive																						99.55	1606224	35	tuberculosis	1.118
SAMEA3231663	WGS	PAIRED	ILLUMINA	ERS652885	ERP008602	South America	ARG	Buenos Aires	2013	human	Homo sapiens	3	lineage4.1.2.1.1	lineage4.1.2.1.1	L4.1.2.1.1	Mycobacterium tuberculosis	NORWEGIAN INSTITUTE OF PUBLIC HEALTH	2015-02-19	ERR760734	ERX705495	PRJEB7669		sputum			MDR-TB																						99.6	1553737	35	tuberculosis	5.413
SAMEA3404125	WGS	PAIRED	ILLUMINA	ERS2401275	ERP107971	South America	PER						lineage4.1.2.1	lineage4.1.2.1	L4.1.2.1	Mycobacterium tuberculosis	HARVARD MEDICAL SCHOOL	2021-10-23	ERR2516597	ERX2535813	PRJEB26000					Pre-XDR-TB					R							R	R								Walker_2022	99.59	736333	17	tuberculosis	14.097
SAMN30556142	WGS	PAIRED	ILLUMINA	SRS14862187	SRP394436	Asia	CHN	Eastern China	2017	human	Homo sapiens	3	lineage2.2.1	lineage2.2.1		Mycobacterium tuberculosis	SCHOOL OF PUBLIC HEALTH, FUDAN UNIVERSITY	2022-08-29	SRR21291110	SRX17300448	PRJNA874331					Sensitive																						99.47	1814647	60	tuberculosis	1.507
SAMN40655157	WGS	PAIRED	ILLUMINA	SRS20888917	SRP498669	Europe	MDA		2020	human	Homo sapiens	3	lineage2.2.1	lineage2.2.1		Mycobacterium tuberculosis	NIAID TB PORTALS PROGRAM	2024-03-29	SRR28498481	SRX24100509	PRJNA1074788		sputum			Pre-XDR-TB																						99.53	1683226	55	tuberculosis	1.062
SAMN08215082	WGS	PAIRED	ILLUMINA	SRS2774400	SRP119652	North America	CAN	British Columbia	2008	human	Homo sapiens	3	lineage4.4.1.2	lineage4.4.1.2	L4	Mycobacterium tuberculosis	BC CENTRE FOR DISEASE CONTROL PUBLIC HEALTH LABORATORY	2017-12-22	SRR6397636	SRX3490522	PRJNA413593					Sensitive					S		S						S	S							CRyPTIC_WHO2021_PMC7612554	99.72	1818042	52	tuberculosis	1.147
SAMEA7547555	WGS	PAIRED	ILLUMINA	ERS5304209	ERP124940	South America	BRA						lineage4.1.2.1	lineage4.1.2.1		Mycobacterium tuberculosis	BRAZIL	2021-11-10	ERR4814049	ERX4684039	PRJEB41200					Sensitive																						99.36	1680412	61	tuberculosis	7.125
SAMEA7550418	WGS	PAIRED	ILLUMINA	ERS5307068	ERP124941	Europe	GBR						lineage2.2.1	lineage2.2.1		Mycobacterium tuberculosis	PUBLIC HEALTH ENGLAND	2021-11-10	ERR4817056	ERX4686898	PRJEB41201					Sensitive					S		S						S								Walker_2022	99.55	1406808	31	tuberculosis	1.678
SAMEA112188685	WGS	PAIRED	ILLUMINA	ERS14298574	ERP143048								lineage4.7	lineage4.7		Mycobacterium tuberculosis	CTB/NICD	2023-01-17	ERR10748091	ERX10199697	PRJEB58017					Pre-XDR-TB																						99.84	1467827	87	tuberculosis	1.25
SAMEA7564006	WGS	PAIRED	ILLUMINA	ERS5320638	ERP125020	Asia	VNM						lineage2.2.1	lineage2.2.1		Mycobacterium tuberculosis	OUCRU-HCMC	2021-11-11	ERR4831650	ERX4701634	PRJEB41279					MDR-TB	S				S	S	R	S	S				R		S	S	S	S	S	R	['CRyPTIC_reuse_table','Walker_2022']	99.58	1487301	50	tuberculosis	1.786
SAMN03647877	WGS	PAIRED	ILLUMINA	SRS990118	SRP061066	Europe	GBR						lineage2.2.1	lineage2.2.1	L2.2.1	Mycobacterium tuberculosis	UNIVERSITY OF OXFORD	2015-07-23	SRR2100704	SRX1095398	PRJNA282721					Sensitive					S		S					S	S								CRyPTIC_WHO2021_PMC7612554	99.44	2548642	57	tuberculosis	0.836
SAMN13568511	WGS	PAIRED	ILLUMINA	SRS5925162	SRP239172	South America	PER	Lima	2014	human	Homo sapiens	3	lineage4.4.2	lineage4.4.2	L4	Mycobacterium tuberculosis	RADBOUDUMC	2019-12-31	SRR10808617	SRX7482278	PRJNA595834		sputum			Sensitive																						99.54	1658324	57	tuberculosis	1.407
SAMEA7171606	WGS	PAIRED	ILLUMINA	ERS4932050	ERP005779								lineage4.7	lineage4.7		Mycobacterium tuberculosis complex sp.	FZB	2020-12-20	ERR4872047	ERX4741260	PRJEB6273					XDR-TB																						99.77	1752049	60	tuberculosis	1.283
SAMN05276371	WGS	PAIRED	ILLUMINA	SRS1518921	SRP076676	Europe	GBR	Oxford	2015	human	Homo sapiens	3	lineage4.1.2.1	lineage4.1.2.1	L4.1.2.1	Mycobacterium tuberculosis	MODMEDMICOXFORD	2016-06-22	SRR3675278	SRX1850631	PRJNA302362					Sensitive																						99.51	1174304	72	tuberculosis	2.682
SAMN32746379	WGS	['PAIRED','SINGLE']	['OXFORD_NANOPORE','ILLUMINA']	SRS16456469		Europe	ITA	Tuscany		human	Homo sapiens	3	lineage4.3.3	lineage4.3.3		Mycobacterium tuberculosis			['SRR23086716','SRR23086706']	['SRX19039205','SRX19039215']	PRJNA903660					MDR-TB																						99.57	1820021	55	tuberculosis	1.512
SAMN14481312	WGS	PAIRED	ILLUMINA	SRS6394813	SRP254440	Africa	GHA		2014	human	Homo sapiens	3	lineage4.6.5	lineage4.6.5		Mycobacterium tuberculosis	NOGUCHI MEMORIAL INSTITUTE FOR MEDICAL RESEARCH - UNIVERSITY OF GHANA	2020-03-29	SRR11444167	SRX8021947	PRJNA616081					HR-TB																						99.72	1551186	35	tuberculosis	0.616
SAMN30157981	WGS	PAIRED	ILLUMINA	SRS14573016	SRP390552	Asia	CHN	Guangdong	2017	human	Homo sapiens	3	lineage2.2.1	lineage2.2.1		Mycobacterium tuberculosis	CENTRE FOR TUBERCULOSIS CONTROL OF GUANGDONG PROVINCE	2022-08-08	SRR20969468	SRX16987252	PRJNA866200		sputum			Pre-XDR-TB																						99.54	1863560	64	tuberculosis	1.881
SAMN07373405	WGS	PAIRED	ILLUMINA	SRS2532531	SRP118711	North America	CAN	Nunavut					lineage4.8	lineage4.8	L4.8	Mycobacterium tuberculosis	NML	2017-09-22	SRR6061394	SRX3206734	PRJNA388806					Sensitive																						99.77	769124	52	tuberculosis	2.169
SAMN01908790	WGS	PAIRED	ILLUMINA	SRS388859	SRP018402	Asia	CHN						lineage4.5	lineage4.5	L4.5	Mycobacterium tuberculosis	BGI	2015-09-05	SRR671766	SRX225080	PRJNA187550					MDR-TB		S					R	S						R				S			CRyPTIC_WHO2021_PMC7612554	99.5	1212448	24	tuberculosis	8.561
SAMEA112800042	WGS	PAIRED	ILLUMINA	ERS14807588	ERP010814								La1.4	La1.4		Mycobacterium tuberculosis	FZB	2023-07-20	ERR11049946	ERX10496736	PRJEB9680					Other																						99.26	1673494	54	tuberculosis	3.537
SAMN37848024	WGS	PAIRED	ILLUMINA	SRS19170334	SRP466602	Asia	VNM	Ho Chi Minh City		human	Homo sapiens	3	lineage2.2.1	lineage2.2.1		Mycobacterium tuberculosis	UNIVERSITY OF MELBOURNE/ THE PETER DOHERTY INSTITUTE FOR INFECTION AND IMMUNITY	2023-10-16	SRR26399737	SRX22105254	PRJNA1028637		cerebrospinal fluid			Other																						99.46	1478880	49	tuberculosis	3.445
SAMEA2297115	WGS	PAIRED	ILLUMINA	ERS389502	ERP004535	Europe	GBR	Oxfordshire					lineage4.1.1.3	lineage4.1.1.3	L4.1.1.3	Mycobacterium tuberculosis	UNIVERISTY OF OXFORD	2014-03-05	ERR400544	ERX366905	PRJEB5162					Sensitive																						99.59	2573835	61	tuberculosis	2.554
SAMN35982035	WGS	PAIRED	ILLUMINA	SRS18231172	SRP448193				2018	human	Homo sapiens	3	lineage2.2.1	lineage2.2.1		Mycobacterium tuberculosis	CHINESE CENTER FOR DISEASE CONTROL AND PREVENTION	2023-07-09	SRR25207037	SRX20954196	PRJNA987438		sputum			Pre-XDR-TB																						99.61	1962165	67	tuberculosis	1.132
SAMEA7545761	WGS	PAIRED	ILLUMINA	ERS5302417	ERP124939	South America	PER		2019				lineage4.1.2.1	lineage4.1.2.1		Mycobacterium tuberculosis	UNIVERSIDAD PERUANA CAYETANO HEREDIA	2021-11-10	ERR4812257	ERX4682247	PRJEB41199					Sensitive	S				S	S	S	S	S				S		S	S	S	S	S	S	['Walker_2022','CRyPTIC_reuse_table']	99.47	1783312	66	tuberculosis	10.384
SAMEA7544592	WGS	PAIRED	ILLUMINA	ERS5301250	ERP124937	Asia	CHN						lineage2.2.1	lineage2.2.1		Mycobacterium tuberculosis	CCDC	2021-11-10	ERR4811535	ERX4681080	PRJEB41197					Sensitive	S				S	S	S	S	S				S		S	S	S	S	S	S	['Walker_2022','CRyPTIC_reuse_table']	99.55	1831421	61	tuberculosis	0.942
SAMN31674167	WGS	PAIRED	ILLUMINA	SRS15723151	SRP407089	Oceania	AUS	NSW	2021	human	Homo sapiens	3	lineage1.1.1.1	lineage1.1.1.1		Mycobacterium tuberculosis	INSTITUTE OF CLINICAL PATHOLOGY AND MEDICAL RESEARCH	2022-11-09	SRR22250115	SRX18226803	PRJNA899911					Sensitive																						98.05	1865795	61	tuberculosis	4.157
SAMEA113537700	WGS	PAIRED	ILLUMINA	ERS15534121	ERP147571	Africa	BWA						lineage4.3.4.1	lineage4.3.4.1		Mycobacterium tuberculosis	FZB	2023-09-17	ERR11465558	ERX10871715	PRJEB62480					Sensitive																						95.63	1447728	40	tuberculosis	1.647
SAMN37848270	WGS	PAIRED	ILLUMINA	SRS19170069	SRP466602	Asia	VNM	Ho Chi Minh City		human	Homo sapiens	3	lineage2.2.1	lineage2.2.1		Mycobacterium tuberculosis	UNIVERSITY OF MELBOURNE/ THE PETER DOHERTY INSTITUTE FOR INFECTION AND IMMUNITY	2023-10-16	SRR26399409	SRX22104988	PRJNA1028637		sputum			HR-TB																						99.53	1632787	55	tuberculosis	1.157
SAMEA2533573	WGS	PAIRED	ILLUMINA	ERS456975	ERP010814	Europe	DEU						lineage4.1.2.1	lineage4.1.2.1	L4.1.2.1	Mycobacterium tuberculosis	FZB	2015-06-25	ERR550935	ERX510004	PRJEB9680					Sensitive					S		S					S	S	S							CRyPTIC_WHO2021_PMC7612554	99.54	1524371	35	tuberculosis	3.032
SAMN13382960	WGS	PAIRED	ILLUMINA	SRS5713056	SRP233000	Europe	ROU	Bucharest	2016	human	Homo sapiens	3	lineage4.1.2.1	lineage4.1.2.1	L4	Mycobacterium tuberculosis	NIH / NIAID	2019-11-25	SRR10525375	SRX7209803	PRJNA591498		sputum			Pre-XDR-TB																						99.48	1653782	53	tuberculosis	0.819
SAMEA4680539	WGS	PAIRED	ILLUMINA	ERS2500735	ERP108919								lineage2.1	lineage2.1		Mycobacterium tuberculosis	WELLCOME SANGER INSTITUTE	2023-03-11	ERR9634309	ERX9187458	PRJEB26888					Sensitive																						99.5	1876817	64	tuberculosis	0.942
SAMEA112189139	WGS	PAIRED	ILLUMINA	ERS14299028	ERP143048								lineage4.8	lineage4.8		Mycobacterium tuberculosis	CTB/NICD	2023-01-15	ERR10748545	ERX10200151	PRJEB58017					MDR-TB																						99.65	1821486	31	tuberculosis	2.071
SAMEA104362415	WGS	PAIRED	ILLUMINA	ERS1987393	ERP104985	South America	PER						lineage4.3.3	lineage4.3.3		Mycobacterium tuberculosis	UNIVERSIDAD PERUANA CAYETANO HEREDIA, PERU	2021-10-17	ERR2184574	ERX2240741	PRJEB23245					MDR-TB	S	S			S	I	R	S	S				R	S	S	S	S	S	S	R	['CRyPTIC_reuse_table','Walker_2022']	99.67	1726719	60	tuberculosis	2.047
SAMN04521958	WGS	SINGLE	['ILLUMINA','ILLUMINA']	SRS1529049		Africa	ZAF			human	Homo sapiens	3	lineage4.3.2.1	lineage4.3.2.1	L4	Mycobacterium tuberculosis			['SRR3725669','SRR11947533']	['SRX8491736','SRX1882632']	PRJNA300846		sputum			Sensitive																						97.38	1340201	27	tuberculosis	2.447
SAMN36835172	WGS	PAIRED	ILLUMINA	SRS18500435	SRP453313	Asia	CHN	Shandong	2018	human	Homo sapiens	3	lineage2.2.1	lineage2.2.1	L4	Mycobacterium tuberculosis	SHANDONG PROVINCIAL HOSPITAL	2023-08-04	SRR25515743	SRX21246156	PRJNA1002108		As reported: phlegm		H37Rv	Sensitive																						99.59	1870173	65	tuberculosis	2.705
SAMEA1530945	WGS	PAIRED	ILLUMINA	ERS141944	ERP001072	Africa	MWI	Karonga	1999	human	Homo sapiens	3	lineage1.1.3.2	lineage1.1.3.2	L1.1.3.2	Mycobacterium tuberculosis	SC	2012-10-12	ERR176775	ERX152921	PRJEB2794		sputum			Sensitive							S					S	S								Coll_2018	99.27	2308789	53	tuberculosis	0.813
SAMN14518381	WGS	PAIRED	ILLUMINA	SRS6412019	SRP254855	North America	DOM			domestic cattle	Bos taurus	2	La1.8.1	La1.8.1	La1	Mycobacterium bovis	USDA-NVSL-DBPL	2020-04-02	SRR11462921	SRX8040192	PRJNA622511					Other																						99.51	707339	38	tuberculosis	6.035
SAMN31673842	WGS	PAIRED	ILLUMINA	SRS15722630	SRP407089	Oceania	AUS	NSW	2020	human	Homo sapiens	3	lineage4.1.2.1	lineage4.1.2.1		Mycobacterium tuberculosis	INSTITUTE OF CLINICAL PATHOLOGY AND MEDICAL RESEARCH	2022-11-09	SRR22249405	SRX18226283	PRJNA899911					Sensitive																						99.36	1874210	56	tuberculosis	1.977
SAMEA114625862	WGS	PAIRED	ILLUMINA	ERS17008346	ERP154616								lineage6.1.3	lineage6.1.3	L4	Mycobacterium tuberculosis	Campania Region Hospital	2023-11-19	ERR12268354	ERX11678571	PRJEB69682				H37Rv	Other																						99.27	1597917	54	tuberculosis	2.158
SAMEA9977672	WGS	PAIRED	ILLUMINA	ERS7655949	ERP123401	South America	PER	Lima	2009	human	Homo sapiens	3	lineage4.1.1	lineage4.1.1		Mycobacterium tuberculosis	IMPERIAL COLLEGE LONDON	2021-10-15	ERR6866973	ERX6490401	PRJEB39837					Other																						99.5	1578722	53	tuberculosis	0.576
SAMEA8718482	WGS	PAIRED	ILLUMINA	ERS6402927	ERP128647	Africa	ZAF						lineage4.3.4.2.1	lineage4.3.4.2.1		Mycobacterium tuberculosis	CTB/NICD	2022-03-15	ERR8975353	ERX5543586	PRJEB44577					Sensitive	S				S	S	S	S	S				S		S	S	S	S	S	S	CRyPTIC_reuse_table	99.8	1713402	59	tuberculosis	2.039
SAMN03300556	WGS	PAIRED	ILLUMINA	SRS838553	SRP053287	North America	USA	TX	2009	domestic cattle	Bos taurus	2	La1.8.1	La1.8.1	La1	Mycobacterium bovis	USDA-NVSL-DBL	2015-02-23	SRR1792198	SRX867860	PRJNA251692					Other																						99.38	953885	45	tuberculosis	5.714
SAMN04386730	WGS	PAIRED	ILLUMINA	SRS1239833	SRP053287	North America	USA	Michigan	2015	deer		3	La1.8.1	La1.8.1	La1	Mycobacterium bovis	USDA	2016-01-08	SRR3091233	SRX1521792	PRJNA251692					Other																						99.35	737344	36	tuberculosis	8.992
SAMN08626381	WGS	PAIRED	ILLUMINA	SRS3034430	SRP134826	Asia	CHN	Jiangxi	2007	human	Homo sapiens	3	lineage2.2.1	lineage2.2.1	L2.2.1	Mycobacterium tuberculosis	BEIJING INSTITUTE OF GENOMICS,CHINESE ACADEMY OF SCIENCES	2018-03-12	SRR6824513	SRX3780884	PRJNA436454		sputum			Sensitive																						99.63	1419694	48	tuberculosis	0.938
SAMN40547112	WGS	PAIRED	ILLUMINA	SRS20791561	SRP496484	North America	MEX		2022	human	Homo sapiens	3	lineage4.1.1.3	lineage4.1.1.3		Mycobacterium tuberculosis	NIH / NIAID	2024-03-20	SRR28389902	SRX23994831	PRJNA1074786					Other																						99.18	1794129	60	tuberculosis	0.568
SAMEA9976480	WGS	PAIRED	ILLUMINA	ERS7654759	ERP123401	South America	PER	Lima	2008	human	Homo sapiens	3	lineage4.3.4.1	lineage4.3.4.1		Mycobacterium tuberculosis	IMPERIAL COLLEGE LONDON	2021-10-15	ERR6865783	ERX6489211	PRJEB39837					Sensitive																						99.61	1643795	56	tuberculosis	1.208
SAMEA7527494	WGS	PAIRED	ILLUMINA	ERS5283965	ERP124850	Asia	IND	Mumbai					lineage1.1.2	lineage1.1.2		Mycobacterium tuberculosis	FOUNDATION FOR MEDICAL RESEARCH INDIA	2021-11-10	ERR4798908	ERX4668325	PRJEB41116					Sensitive	S	S				S		S	S							S		S	S		Walker_2022	99.26	1665614	55	tuberculosis	1.032
SAMEA961663	WGS	PAIRED	ILLUMINA	ERS024233	ERP000276	Europe	GBR	Midlands	2006	human	Homo sapiens	3	lineage4.4.1.2	lineage4.4.1.2	L4.4.1.2	Mycobacterium tuberculosis	SC	2014-09-01	ERR039343	ERX016539	PRJEB2221					Sensitive					S		S					S	S								CRyPTIC_WHO2021_PMC7612554	99.73	1404353	23	tuberculosis	5.502
SAMEA104614339	WGS	PAIRED	ILLUMINA	ERS2225621	ERP106291	Asia	IDN	Bandung					lineage2.2.1.1	lineage2.2.1.1		Mycobacterium tuberculosis	WELLCOME SANGER INSTITUTE	2019-06-02	ERR3273106	ERX3299980	PRJEB24463					MDR-TB																						99.46	1684801	58	tuberculosis	0.861
SAMN35339914	WGS	PAIRED	ILLUMINA	SRS17799438	SRP439184	Asia	KAZ		2021	human	Homo sapiens	3	lineage4.8	lineage4.8		Mycobacterium tuberculosis	NIH / NIAID	2023-05-23	SRR24710235	SRX20488702	PRJNA975605					Sensitive																						99.51	1729427	56	tuberculosis	0.801
SAMN40032030	WGS	PAIRED	ILLUMINA	SRS20527445	SRP226525	Asia	IND	Madhya Pradesh - Bhairopur	2022	human	Homo sapiens	3	lineage2.2.1	lineage2.2.1		Mycobacterium tuberculosis	CHRISTIAN MEDICAL COLLAGE, VELLORE	2024-02-22	SRR28046340	SRX23697520	PRJNA575883					MDR-TB																						98.81	1815966	53	tuberculosis	1.228
SAMEA104172510	WGS	PAIRED	ILLUMINA	ERS1831528	ERP024102	Europe	SRB						lineage4.1.2.1	lineage4.1.2.1	L4.1.2.1	Mycobacterium tuberculosis	FZB	2017-09-18	ERR2041776	ERX2100833	PRJEB21809					MDR-TB		S			S		R					S	R	R							CRyPTIC_WHO2021_PMC7612554	98.95	1536515	53	tuberculosis	3.092
SAMN08379818	WGS	PAIRED	ILLUMINA	SRS2844960	SRP128089					human	Homo sapiens	3	lineage4	lineage4		Mycobacterium tuberculosis	SAN RAFFAELE	2018-01-19	SRR6485131	SRX3575016	PRJNA428596					Sensitive																						99.78	658843	16	tuberculosis	18.437
SAMN18823716	WGS	PAIRED	ILLUMINA	SRS8749350	SRP315773	North America	MEX	Baja California	2018	domestic cattle	Bos taurus	2	La1.8.1	La1.8.1	La1	Mycobacterium bovis	USDA-NVSL-DBPL	2021-04-21	SRR14296350	SRX10654034	PRJNA723608					Other																						99.44	1654396	92	tuberculosis	4.661
G2846						Europe	ESP	province of Valencia	2019				lineage4.1.2	lineage4.1.2		Mycobacterium tuberculosis								No		Sensitive	S					S																99.81	1327940	37	tuberculosis	1.254
SAMEA7549178	WGS	PAIRED	ILLUMINA	ERS5305829	ERP124941	Europe	GBR						lineage4.8	lineage4.8		Mycobacterium tuberculosis	PUBLIC HEALTH ENGLAND	2021-11-10	ERR4815817	ERX4685659	PRJEB41201					Sensitive					S		S						S								Walker_2022	99.67	1880548	43	tuberculosis	1.327
SAMEA3446432	WGS	PAIRED	ILLUMINA	ERS2401937	ERP107973	Europe	NLD						lineage4.6.5	lineage4.6.5	L4.6.5	Mycobacterium tuberculosis	RIVM	2021-10-23	ERR2517259	ERX2536475	PRJEB26002					MDR-TB					S		R					S	R	S							Walker_2022	99.57	1797792	48	tuberculosis	1.438
SAMN27519798	WGS	PAIRED	ILLUMINA	SRS12571772	SRP369525	Europe	UKR	Chernihiv	2020	human	Homo sapiens	3	lineage2.2.1	lineage2.2.1		Mycobacterium tuberculosis	NIH / NIAID	2022-04-11	SRR18714858	SRX14815235	PRJNA825524		sputum			Sensitive																						99.45	1718883	57	tuberculosis	1.697
SAMEA112801851	WGS	PAIRED	ILLUMINA	ERS14809397	ERP010814								lineage4.4.1.1.1	lineage4.4.1.1.1		Mycobacterium tuberculosis	FZB	2023-08-01	ERR11068049	ERX10514979	PRJEB9680					Sensitive																						99.55	1691470	56	tuberculosis	1.083
SAMEA1119751	WGS	PAIRED	ILLUMINA	ERS2399160	ERP107961	Europe	GBR	England					lineage3	lineage3	L3	Mycobacterium tuberculosis	PHE	2021-10-23	ERR2514570	ERX2533780	PRJEB25991					Sensitive					S		S					S	S								Walker_2022	99.52	1881987	64	tuberculosis	0.883
SAMEA6153121	WGS	PAIRED	ILLUMINA	ERS3953155	ERP118219	Europe	DEU						lineage2.2.1	lineage2.2.1		Mycobacterium tuberculosis	ROBERT-KOCH INSTITUTE	2019-12-02	ERR3639702	ERX3633390	PRJEB35201					MDR-TB																						99.59	919982	59	tuberculosis	3.255
SAMN13568214	WGS	PAIRED	ILLUMINA	SRS5925726	SRP239172	Asia	IDN	Bandung	2015	human	Homo sapiens	3	lineage2.2.1	lineage2.2.1	L2	Mycobacterium tuberculosis	RADBOUDUMC	2019-12-31	SRR10809066	SRX7482849	PRJNA595834		sputum			Sensitive																						99.52	1747446	59	tuberculosis	2.311
SAMN12565502	WGS	PAIRED	ILLUMINA	SRS5271069	SRP218410	Africa	ZAF	Durban	2018	human	Homo sapiens	3	lineage4.1.1.3	lineage4.1.1.3	L4	Mycobacterium tuberculosis	UNIVERSITY COLLEGE LONDON	2019-08-15	SRR9971086	SRX6718533	PRJNA559528		sputum			MDR-TB																						99.54	1661444	54	tuberculosis	1.901
SAMEA7549412	WGS	PAIRED	ILLUMINA	ERS5306063	ERP124941	Europe	GBR						lineage2.2.1	lineage2.2.1		Mycobacterium tuberculosis	PUBLIC HEALTH ENGLAND	2021-11-10	ERR4816051	ERX4685893	PRJEB41201					MDR-TB																						97.7	1816086	41	tuberculosis	2.226
SAMEA8616113	WGS	PAIRED	ILLUMINA	ERS6300720	ERP128579								lineage4.9	lineage4.9		Mycobacterium tuberculosis complex sp.	FZB	2021-09-24	ERR5979574	ERX5619360	PRJEB44524					Other																						99.94	1747785	59	tuberculosis	0.657
SAMEA8994244	WGS	PAIRED	ILLUMINA	ERS6676937	ERP127219	Africa	RWA		2007	human	Homo sapiens	3	lineage4.6.1.2	lineage4.6.1.2		Mycobacterium tuberculosis	INSTITUTE OF TROPICAL MEDICINE	2021-09-30	ERR6358945	ERX5990479	PRJEB43270		sputum			MDR-TB																						99.7	1449697	50	tuberculosis	2.964
SAMN20513163	WGS	PAIRED	ILLUMINA	SRS9655633	SRP330727	Asia	CHN	Zheijiang	2008	human	Homo sapiens	3	lineage4.5	lineage4.5		Mycobacterium tuberculosis	SCHOOL OF PUBLIC HEALTH, FUDAN UNIVERSITY	2021-08-01	SRR15315969	SRX11620371	PRJNA751240		sputum			Sensitive																						99.45	1657885	54	tuberculosis	0.333
SAMN36619477	WGS	PAIRED	ILLUMINA	SRS18349882	SRP450367	Asia	IND	Udupi	2019	human	Homo sapiens	3	lineage1.2.2.2	lineage1.2.2.2		Mycobacterium tuberculosis	NIH / NIAID	2023-07-19	SRR25340828	SRX21080332	PRJNA996640		sputum			HR-TB																						98.09	1700614	53	tuberculosis	0.545
SAMN20525355	WGS	PAIRED	ILLUMINA	SRS9703531	SRP330727	Asia	CHN	Zheijiang	2013	human	Homo sapiens	3	lineage2.2.1	lineage2.2.1		Mycobacterium tuberculosis	SCHOOL OF PUBLIC HEALTH, FUDAN UNIVERSITY	2021-08-08	SRR15368800	SRX11671414	PRJNA751240		sputum			Sensitive																						98.69	1705365	47	tuberculosis	1.105
SAMEA112954373	WGS	PAIRED	ILLUMINA	ERS14949944	ERP146501	Africa	CMR		2013	domestic cattle	Bos taurus	3	La1.6	La1.6	La1	Mycobacterium bovis	EERA AT ROSLIN INSTITUTE	2023-09-02	ERR11268025	ERX10675497	PRJEB61415					Other																						99.5	302096	17	tuberculosis	18.319
SAMN35981746	WGS	PAIRED	ILLUMINA	SRS18230959	SRP448193				2018	human	Homo sapiens	3	lineage2.2.1	lineage2.2.1		Mycobacterium tuberculosis	CHINESE CENTER FOR DISEASE CONTROL AND PREVENTION	2023-07-09	SRR25207250	SRX20953983	PRJNA987438		sputum			MDR-TB																						99.6	1808282	62	tuberculosis	0.973
SAMN14516578	WGS	PAIRED	ILLUMINA	SRS6410930	SRP254440	Africa	GHA		2014	human	Homo sapiens	3	lineage4.6.2.2	lineage4.6.2.2		Mycobacterium tuberculosis	NOGUCHI MEMORIAL INSTITUTE FOR MEDICAL RESEARCH - UNIVERSITY OF GHANA	2020-04-02	SRR11461688	SRX8038979	PRJNA616081					Sensitive																						99.51	1708550	39	tuberculosis	0.925
SAMEA112802081	WGS	PAIRED	ILLUMINA	ERS14809627	ERP010814								lineage4.1.2.1	lineage4.1.2.1		Mycobacterium tuberculosis	FZB	2023-07-21	ERR11068281	ERX10515211	PRJEB9680					Sensitive																						99.25	1697796	54	tuberculosis	1.562
SAMEA112805190	WGS	PAIRED	ILLUMINA	ERS14812736	ERP010814								lineage4.4	lineage4.4		Mycobacterium tuberculosis	FZB	2023-07-21	ERR11081380	ERX10528748	PRJEB9680					Sensitive																						99.55	1661968	57	tuberculosis	1.42
SAMEA112806598	WGS	PAIRED	ILLUMINA	ERS14814144	ERP010814								lineage4.5	lineage4.5		Mycobacterium tuberculosis	FZB	2023-07-21	ERR11082964	ERX10530333	PRJEB9680					Sensitive																						99.55	1567472	54	tuberculosis	2.235
SAMEA112804688	WGS	PAIRED	ILLUMINA	ERS14812234	ERP010814								lineage4.2.2.2	lineage4.2.2.2		Mycobacterium tuberculosis	FZB	2023-07-22	ERR11080856	ERX10528225	PRJEB9680					MDR-TB																						99.38	1555294	51	tuberculosis	1.122
SAMEA4744477	WGS	PAIRED	ILLUMINA	ERS2564588	ERP109440	South America	BRA		2008	human	Homo sapiens	3	lineage4.3.3		L4	Mycobacterium tuberculosis	NORWEGIAN INSTITUTE OF PUBLIC HEALTH	2018-07-12	ERR2653065	ERX2669519	PRJEB27366					MDR-TB																						99.55	1751795	52	tuberculosis	1.249
SAMN23765163	WGA	PAIRED	ILLUMINA	SRS11250907	SRP349692	Europe	RUS	Saint-Petersburg	2012	human	Homo sapiens	3	lineage2.2.1	lineage2.2.1		Mycobacterium tuberculosis	SCIENTIFIC CENTRE FOR FAMILY HEALTH AND HUMAN REPRODUCTION PROBLEMS	2021-12-07	SRR17162286	SRX13346150	PRJNA786957		As reported: surgical material			MDR-TB																						99.56	1891771	47	tuberculosis	0.932
SAMN41191436	WGS	PAIRED	ILLUMINA	SRS21200853	SRP339780	Europe	RUS	Moscow	2017	human	Homo sapiens	3	lineage4.3.3	lineage4.3.3		Mycobacterium tuberculosis	ENGELHARDT INSTITUTE OF MOLECULAR BIOLOGY RAS	2024-05-03	SRR28888053	SRX24446755	PRJNA768108		sputum			MDR-TB																						99.44	1454802	44	tuberculosis	1.73
SAMN38031619	WGS	PAIRED	ILLUMINA	SRS19312773	SRP399923	Oceania	AUS	Victoria	2021	human	Homo sapiens	3	lineage2.2.1.1	lineage2.2.1.1		Mycobacterium tuberculosis	MDUPHL	2023-10-29	SRR26558621	SRX22260031	PRJNA857537					Other																						99.58	1481078	51	tuberculosis	2.848
SAMN03225258	WGS	PAIRED	ILLUMINA	SRS804257	SRP051584	Europe	GBR	Oxford	2013	human	Homo sapiens	3	lineage2.2.1	lineage2.2.1		Mycobacterium tuberculosis	UNIVERSITY OF OXFORD	2015-02-10	SRR1735582	SRX824648	PRJNA268101		cerebrospinal fluid			Sensitive																						99.39	1202670	58	tuberculosis	3.276
SAMN23235201	WGS	PAIRED	ILLUMINA	SRS11085893	SRP346491	Europe	ESP	Zaragoza	2017	human	Homo sapiens	3	lineage4.8	lineage4.8		Mycobacterium tuberculosis	INSTITUTO ARAGONES DE CIENCIAS DE LA SALUD	2021-11-17	SRR16962460	SRX13153915	PRJNA781095		sputum		Zaragoza	Sensitive																						99.38	974670	29	tuberculosis	1.317
SAMN19688727	WGS	PAIRED	ILLUMINA	SRS9198680	SRP323639	Europe	MDA		2018	human	Homo sapiens	3	La1.2.BCG	La1.2.BCG		Mycobacterium tuberculosis	SIMON FRASER UNIVERSITY	2021-06-13	SRR14802226	SRX11135291	PRJNA736718					Other																						99.61	2054903	70	tuberculosis	2.942
SAMEA14214080	WGS	PAIRED	ILLUMINA	ERS11816888	ERP125870	Europe	IRL		2019	human	Homo sapiens	3	lineage1.2.1.2.1	lineage1.2.1.2.1		Mycobacterium tuberculosis	IRISH MYCOBACTERIA REFERENCE LABORATORY (IMRL)	2022-05-17	ERR9657190	ERX9206622	PRJEB42011					Sensitive																						99.4	1194928	60	tuberculosis	2.778
SAMN30957938	WGS	PAIRED	ILLUMINA	SRS15229219	SRP399499	Asia	CHN	Guangdong	2016	human	Homo sapiens	3	lineage4.9	lineage4.9	L4	Mycobacterium tuberculosis	CENTRE FOR TUBERCULOSIS CONTROL OF GUANGDONG PROVINCE	2022-09-25	SRR21700805	SRX17698483	PRJNA883019				H37Rv	RR-TB																						99.98	1852224	63	tuberculosis	0.112
SAMN07236537	WGS	PAIRED	['ILLUMINA','BGISEQ','ILLUMINA']	SRS2293218		Asia	THA	Bangkok		human	Homo sapiens	3	lineage2.1	lineage2.1	L2.1	Mycobacterium tuberculosis			['SRR5709872','SRR11828983','SRR19857365']	['SRX15900911','SRX8379519','SRX2930505']	['PRJNA390471','PRJNA630780']		sputum			Pre-XDR-TB					R		R						R	S							CRyPTIC_WHO2021_PMC7612554	99.37	938410	52	tuberculosis	3.572
SAMEA112801416	WGS	PAIRED	ILLUMINA	ERS14808962	ERP010814								La1.2.BCG	La1.2.BCG		Mycobacterium tuberculosis	FZB	2023-08-01	ERR11067586	ERX10514516	PRJEB9680					Other																						99.4	1285971	44	tuberculosis	5.141
SAMN19687789	WGS	PAIRED	ILLUMINA	SRS9198109	SRP323639	Europe	MDA		2018	human	Homo sapiens	3	lineage4.1.2.1	lineage4.1.2.1		Mycobacterium tuberculosis	SIMON FRASER UNIVERSITY	2021-06-13	SRR14801798	SRX11134719	PRJNA736718					RR-TB																						99.51	1280925	41	tuberculosis	2.182
SAMN36834339	WGS	PAIRED	ILLUMINA	SRS18499852	SRP453313	Asia	CHN	Shandong	2012	human	Homo sapiens	3	lineage2.2.1	lineage2.2.1	L4	Mycobacterium tuberculosis	SHANDONG PROVINCIAL HOSPITAL	2023-08-04	SRR25515006	SRX21245571	PRJNA1002108		As reported: phlegm		H37Rv	MDR-TB																						97.54	1767375	61	tuberculosis	2.323
SAMN30962279	WGS	PAIRED	ILLUMINA	SRS15205889	SRP338930	North America	USA	New York state	2017	human	Homo sapiens	3	lineage4.1.2.1	lineage4.1.2.1		Mycobacterium tuberculosis	WADSWORTH CENTER	2022-09-22	SRR21675633	SRX17673991	PRJNA766641					Sensitive																						99.65	1385314	77	tuberculosis	3.129
SAMN32819015	WGS	PAIRED	ILLUMINA	SRS16523766	SRP418517	Europe	GBR		2015	badger	Meles meles	1	La1.8.1	La1.8.1	La1	Mycobacterium bovis	AGRIFOOD AND BIOSCIENCES INSTITUTE	2023-01-20	SRR23174191	SRX19124492	PRJNA925930					Other																						99.27	1297279	54	tuberculosis	4.618
SAMN18498637	WGS	PAIRED	ILLUMINA	SRS8593340	SRP312468	Asia	PAK	Punjab		human	Homo sapiens	3	lineage4.2.2.2	lineage4.2.2.2		Mycobacterium tuberculosis	AGA KHAN UNIVERSITY HOSPITAL	2021-03-28	SRR14088374	SRX10462542	PRJNA717333					Pre-XDR-TB																						99.14	1721865	48	tuberculosis	2.224
SAMEA6656004	WGS	PAIRED	ILLUMINA	ERS4415472	ERP119549	Africa	ZAF		2008	human	Homo sapiens	3	lineage4.2.2.2	lineage4.2.2.2	L4	Mycobacterium tuberculosis	DST-NRF CENTRE OF EXCELLENCE FOR BIOMEDICAL TUBERC	2020-05-07	ERR4011965	ERX4013365	PRJEB36366		sputum			MDR-TB																						98.65	1587373	55	tuberculosis	1.359
SAMEA7526043	WGS	PAIRED	ILLUMINA	ERS5282516	ERP124850	Asia	IND	Mumbai					lineage2.2.1	lineage2.2.1		Mycobacterium tuberculosis	FOUNDATION FOR MEDICAL RESEARCH INDIA	2021-11-09	ERR4797492	ERX4666908	PRJEB41116					Pre-XDR-TB	S	S			R	R	R	S	S				R		S	S		S	S		['Walker_2022','CRyPTIC_reuse_table']	99.43	1704197	51	tuberculosis	0.978
SAMEA8718972	WGS	PAIRED	ILLUMINA	ERS6403417	ERP128647	Africa	ZAF						lineage2.2.2	lineage2.2.2		Mycobacterium tuberculosis	CTB/NICD	2022-03-15	ERR8975848	ERX5544076	PRJEB44577					Pre-XDR-TB	R				I	R	R	R	R				R		S	R	S	R	S	R	CRyPTIC_reuse_table	99.52	1848868	64	tuberculosis	2.779
SAMN17301435	WGS	PAIRED	ILLUMINA	SRS8020996	SRP301501	Asia	CHN	Jiangsu		human	Homo sapiens	3	lineage2.2.1	lineage2.2.1		Mycobacterium tuberculosis	SCHOOL OF PUBLIC HEALTH, FUDAN UNIVERSITY	2021-01-13	SRR13423596	SRX9838701	PRJNA691674		sputum			MDR-TB																						99.28	1635968	47	tuberculosis	1.278
SAMN21857038	WGS	PAIRED	ILLUMINA	SRS10346818	SRP338930	North America	USA	New York state	2017	human	Homo sapiens	3	lineage4.3.3			Mycobacterium tuberculosis	WADSWORTH CENTER - NYS DOH	2021-09-27	SRR16089550	SRX12375914	PRJNA766641					HR-TB	S	S			S	S		S				R	S	S				S			CRyPTIC_WHO2021_PMC7612554	99.74	1135349	63	tuberculosis	3.409
SAMN36835143	WGS	PAIRED	ILLUMINA	SRS18500229	SRP453313	Asia	CHN	Shandong	2018	human	Homo sapiens	3	lineage2.2.1	lineage2.2.1	L4	Mycobacterium tuberculosis	SHANDONG PROVINCIAL HOSPITAL	2023-08-04	SRR25515302	SRX21245947	PRJNA1002108		As reported: phlegm		H37Rv	Sensitive																						99.6	1858853	65	tuberculosis	2.401
SAMN31672689	WGS	PAIRED	ILLUMINA	SRS15724182	SRP407089	Oceania	AUS	NSW	2017	human	Homo sapiens	3	lineage3	lineage3		Mycobacterium tuberculosis	INSTITUTE OF CLINICAL PATHOLOGY AND MEDICAL RESEARCH	2022-11-09	SRR22251156	SRX18227900	PRJNA899911					Sensitive																						99.48	1712843	55	tuberculosis	1.57
SAMN13208004	WGS	PAIRED	ILLUMINA	SRS5609889	SRP228479	Asia	GEO	Tbilisi	2017	human	Homo sapiens	3	lineage4.3.3	lineage4.3.3		Mycobacterium tuberculosis	NIH / NIAID	2019-11-05	SRR10397108	SRX7097519	PRJNA587747		sputum			MDR-TB																						99.77	1778466	60	tuberculosis	0.838
SAMEA8616352	WGS	PAIRED	ILLUMINA	ERS6300959	ERP128579								lineage4.9	lineage4.9		Mycobacterium tuberculosis complex sp.	FZB	2021-09-24	ERR5979813	ERX5619599	PRJEB44524					Sensitive																						99.86	1693027	55	tuberculosis	0.507
SAMEA5164304	WGS	PAIRED	ILLUMINA	ERS2972026	ERP112727								lineage4.1.2.1	lineage4.1.2.1		Mycobacterium tuberculosis	WELLCOME SANGER INSTITUTE	2020-04-19	ERR4024904	ERX4026292	PRJEB30294					HR-TB																						99.53	1585375	54	tuberculosis	0.444
SAMEA7525381	WGS	PAIRED	ILLUMINA	ERS5281855	ERP124850	Asia	IND	Mumbai					lineage2.2.1	lineage2.2.1		Mycobacterium tuberculosis	FOUNDATION FOR MEDICAL RESEARCH INDIA	2021-11-09	ERR4796850	ERX4666265	PRJEB41116					Pre-XDR-TB	S	S			S	S	R	S	R				R		S	S	S	R	S	R	['Walker_2022','CRyPTIC_reuse_table']	99.48	1490517	45	tuberculosis	1.589
SAMN31673345	WGS	PAIRED	ILLUMINA	SRS15724819	SRP407089	Oceania	AUS	NSW	2019	human	Homo sapiens	3	lineage1.2.1.2.1	lineage1.2.1.2.1		Mycobacterium tuberculosis	INSTITUTE OF CLINICAL PATHOLOGY AND MEDICAL RESEARCH	2022-11-10	SRR22251792	SRX18228537	PRJNA899911					Sensitive																						99.24	1551928	45	tuberculosis	1.094
SAMN36834397	WGS	PAIRED	ILLUMINA	SRS18500008	SRP453313	Asia	CHN	Shandong	2016	human	Homo sapiens	3	lineage2.2.1.2	lineage2.2.1.2	L4	Mycobacterium tuberculosis	SHANDONG PROVINCIAL HOSPITAL	2023-08-04	SRR25515522	SRX21245727	PRJNA1002108		As reported: phlegm		H37Rv	Sensitive																						99.23	1523716	53	tuberculosis	2.671
SAMEA7563629	WGS	PAIRED	ILLUMINA	ERS5320261	ERP125015	Europe	DEU						lineage4.1.2.1	lineage4.1.2.1		Mycobacterium tuberculosis	IML GAUTING	2021-11-11	ERR4831188	ERX4701172	PRJEB41274					Sensitive	S				S	S	S	S	S				S		S	S	S	S	S	S	['Walker_2022','CRyPTIC_reuse_table']	99.47	1624701	55	tuberculosis	1.289
SAMEA7544191	WGS	PAIRED	ILLUMINA	ERS5300849	ERP124934	Asia	CHN						lineage4.4.2	lineage4.4.2		Mycobacterium tuberculosis	CCDC	2021-11-10	ERR4811131	ERX4679577	PRJEB41194					Sensitive	S				S	S	S	S	S				S		S	S	S	S	S	S	['CRyPTIC_reuse_table','Walker_2022']	99.26	1764880	61	tuberculosis	1.208
SAMEA2783027	WGS	PAIRED	ILLUMINA	ERS552772	ERP006738	Asia	THA						lineage2.2.1.1	lineage2.2.1.1	L2.2.1.1	Mycobacterium tuberculosis	SC	2016-01-09	ERR752269	ERX695951	PRJEB7056					Sensitive																						99.55	1592483	37	tuberculosis	2.091
SAMN19688169	WGS	PAIRED	ILLUMINA	SRS9197777	SRP323639	Europe	MDA		2019	human	Homo sapiens	3	lineage4.1.2	lineage4.1.2		Mycobacterium tuberculosis	SIMON FRASER UNIVERSITY	2021-06-13	SRR14801534	SRX11134387	PRJNA736718					Sensitive																						99.54	1813139	63	tuberculosis	3.194
SAMN36849999	WGS	PAIRED	ILLUMINA	SRS18516572	SRP453313	Asia	CHN	Shandong	2017	human	Homo sapiens	3	lineage2.2.1	lineage2.2.1	L4	Mycobacterium tuberculosis	SHANDONG PROVINCIAL HOSPITAL	2023-08-05	SRR25534173	SRX21263495	PRJNA1002108		As reported: phlegm		H37Rv	Other																						99.55	1800068	62	tuberculosis	2.324
SAMN41146836	WGS	PAIRED	ILLUMINA	SRS21174088	SRP338930	North America	USA	New York state	2023	human	Homo sapiens	3	lineage4.1.2.1	lineage4.1.2.1		Mycobacterium tuberculosis	WADSWORTH CENTER	2024-05-01	SRR28858698	SRX24418618	PRJNA766641					Sensitive																						99.58	1615736	52	tuberculosis	1.574
SAMEA112806865	WGS	PAIRED	ILLUMINA	ERS14814411	ERP010814								lineage4.2.2.1	lineage4.2.2.1		Mycobacterium tuberculosis	FZB	2023-07-20	ERR11049347	ERX10496137	PRJEB9680					HR-TB																						99.31	1729919	55	tuberculosis	1.548
SAMN35981615	WGS	PAIRED	ILLUMINA	SRS18230702	SRP448193				2013	human	Homo sapiens	3	lineage2.2.1	lineage2.2.1		Mycobacterium tuberculosis	CHINESE CENTER FOR DISEASE CONTROL AND PREVENTION	2023-07-09	SRR25207393	SRX20953726	PRJNA987438		sputum			MDR-TB																						99.62	1843000	63	tuberculosis	1.045
G1544						Europe	ESP	province of Valencia	2016				lineage4.8	lineage4.8		Mycobacterium tuberculosis								No		Sensitive	S					S																99.57	4547593	179	tuberculosis	0.945
SAMN31031565	WGS	PAIRED	ILLUMINA	SRS15258204	SRP399923	Oceania	AUS	Victoria	2020	human	Homo sapiens	3	lineage1.2.1.2.1	lineage1.2.1.2.1		Mycobacterium tuberculosis	MDUPHL	2022-09-28	SRR21732838	SRX17728746	PRJNA857537					HR-TB																						99.38	1565082	54	tuberculosis	2.381
SAMN13066652	WGS	PAIRED	ILLUMINA	SRS5547081	SRP218410	Africa	ZAF	Durban	2018	human	Homo sapiens	3	lineage4.3.4.2	lineage4.3.4.2		Mycobacterium tuberculosis	UNIVERSITY COLLEGE LONDON	2019-10-23	SRR10315650	SRX7026618	PRJNA559528		sputum			MDR-TB																						99.46	1734129	58	tuberculosis	1.888
SAMN19658038	WGS	PAIRED	ILLUMINA	SRS9179992	SRP323639	Europe	MDA		2019	human	Homo sapiens	3	lineage4.2.1.1	lineage4.2.1.1		Mycobacterium tuberculosis	SIMON FRASER UNIVERSITY	2021-06-11	SRR14782450	SRX11116009	PRJNA736718					Other																						99.42	1640658	56	tuberculosis	1.169
SAMN39286726	WGS	PAIRED	ILLUMINA	SRS20075425	SRP399923	Oceania	AUS	Victoria	2019	human	Homo sapiens	3	lineage3	lineage3		Mycobacterium tuberculosis	MDUPHL	2024-01-07	SRR27450064	SRX23121873	PRJNA857537					Sensitive																						99.54	1686012	58	tuberculosis	2.03
SAMN40655489	WGS	PAIRED	ILLUMINA	SRS20888934	SRP498669	Europe	MDA		2019	human	Homo sapiens	3	lineage4.8	lineage4.8		Mycobacterium tuberculosis	NIAID TB PORTALS PROGRAM	2024-03-29	SRR28498465	SRX24100525	PRJNA1074788		sputum			Sensitive																						99.57	1523090	51	tuberculosis	0.57
SAMEA112801681	WGS	PAIRED	ILLUMINA	ERS14809227	ERP010814								lineage4.6.3	lineage4.6.3		Mycobacterium tuberculosis	FZB	2023-08-01	ERR11067879	ERX10514809	PRJEB9680					Sensitive																						99.57	1756545	57	tuberculosis	1.237
SAMN02584635	WGS	PAIRED	['ILLUMINA','ILLUMINA']	SRS555899		Europe	MDA	Chisinau		human	Homo sapiens	3	lineage4.2.1	lineage4.2.1	L4.2.1	Mycobacterium tuberculosis			['SRR1169042','SRR1166166']	['SRX470606','SRX468479']	PRJNA234597					MDR-TB																						99.33	3164973	69	tuberculosis	0.337
SAMN30953123	WGS	PAIRED	ILLUMINA	SRS15193865	SRP338930	North America	USA	New York state	2016	human	Homo sapiens	3	lineage2.2.1	lineage2.2.1		Mycobacterium tuberculosis	WADSWORTH CENTER	2022-09-21	SRR21662012	SRX17661770	PRJNA766641					Sensitive																						99.59	1322853	72	tuberculosis	3.26
SAMN34294029	WGS	PAIRED	ILLUMINA	SRS17387244	SRP433800	Europe	UKR		2020	human	Homo sapiens	3	lineage4.1.2.1	lineage4.1.2.1		Mycobacterium tuberculosis	NIH / NIAID	2023-04-21	SRR24255967	SRX20051983	PRJNA958249		sputum			Sensitive																						99.44	1643942	54	tuberculosis	1.174
SAMN40655326	WGS	PAIRED	ILLUMINA	SRS20888752	SRP498669	Europe	MDA		2020	human	Homo sapiens	3	lineage2.2.1	lineage2.2.1		Mycobacterium tuberculosis	NIAID TB PORTALS PROGRAM	2024-03-29	SRR28498647	SRX24100343	PRJNA1074788		sputum			Sensitive																						99.52	1655829	56	tuberculosis	1.082
SAMN35340155	WGS	PAIRED	ILLUMINA	SRS17799681	SRP439184	Asia	KAZ		2021	human	Homo sapiens	3	lineage2.2.1	lineage2.2.1		Mycobacterium tuberculosis	NIH / NIAID	2023-05-23	SRR24709993	SRX20488944	PRJNA975605		sputum			MDR-TB																						99.45	1732091	58	tuberculosis	1.447
SAMEA112800995	WGS	PAIRED	ILLUMINA	ERS14808541	ERP010814								lineage4.4.1.1	lineage4.4.1.1		Mycobacterium tuberculosis	FZB	2023-07-20	ERR11051006	ERX10497797	PRJEB9680					Sensitive																						99.59	1713880	56	tuberculosis	1.655
SAMN08906577	WGS	PAIRED	ILLUMINA	SRS3356277	SRP149365	North America	MEX	Aguascalientes		domestic cattle	Bos taurus	3	La1.8.1	La1.8.1	La1	Mycobacterium bovis	USDA-NVSL-DBL	2018-05-30	SRR7236356	SRX4142481	PRJNA449507					Other																						99.4	1288912	70	tuberculosis	4.723
SAMEA10030225	WGS	PAIRED	ILLUMINA	ERS7708432	ERP132622	Europe	MDA						lineage4.2.1	lineage4.2.1	L4.2.1	Mycobacterium tuberculosis	FZB	2022-07-28	ERR7910946	ERX7478343	PRJEB48275					MDR-TB	S	S			S		R	R	S			S	R					S			Finci_2022	99.42	1307106	44	tuberculosis	2.81
SAMEA10029995	WGS	PAIRED	ILLUMINA	ERS7708203	ERP132622	Asia	VNM						lineage2.2.1	lineage2.2.1	L2.2.1	Mycobacterium tuberculosis	FZB	2022-05-09	ERR7911315	ERX7478712	PRJEB48275					MDR-TB	S	S			R		R	S	S			R	R					S			Finci_2022	99.44	1089872	35	tuberculosis	3.831
SAMN09725652	WGS	PAIRED	ILLUMINA	SRS3606438	SRP155672	Oceania	NZL	Pongaroa	2001	possum		2	La1.8.1	La1.8.1	La1	Mycobacterium bovis	AGRESEARCH	2018-07-29	SRR7617489	SRX4482088	PRJNA479921					Other																						99.4	422320	20	tuberculosis	17.184
SAMN40655343	WGS	PAIRED	ILLUMINA	SRS20888868	SRP498669	Europe	MDA		2021	human	Homo sapiens	3	lineage2.2.1	lineage2.2.1		Mycobacterium tuberculosis	NIAID TB PORTALS PROGRAM	2024-03-29	SRR28498531	SRX24100459	PRJNA1074788		pleural fluid			Other																						99.49	1583151	53	tuberculosis	0.914
SAMN03300103	WGS	PAIRED	ILLUMINA	SRS839003	SRP053287	North America	MEX		2001	domestic cattle	Bos taurus	2	La1.8.1	La1.8.1	La1	Mycobacterium bovis	USDA-NVSL-DBL	2015-02-23	SRR1791745	SRX867407	PRJNA251692					Other																						99.45	497845	23	tuberculosis	8.453
SAMEA112801914	WGS	PAIRED	ILLUMINA	ERS14809460	ERP010814								lineage4.1	lineage4.1		Mycobacterium tuberculosis	FZB	2023-07-21	ERR11068112	ERX10515042	PRJEB9680					MDR-TB																						99.34	1772814	57	tuberculosis	0.642
SAMEA4949541	WGS	PAIRED	ILLUMINA	ERS2768222	ERP111099	Europe	FRA	Rhône Alpes	2017	human	Homo sapiens	3	lineage2.2.1	lineage2.2.1	L2.2.1	Mycobacterium tuberculosis	FONDATION MERIEUX	2018-12-03	ERR2886462	ERX2891387	PRJEB28842					Sensitive																						99.53	846014	53	tuberculosis	3.562
SAMEA7551153	WGS	PAIRED	ILLUMINA	ERS5307802	ERP124941	Europe	GBR						lineage4.1.2.1	lineage4.1.2.1		Mycobacterium tuberculosis	PUBLIC HEALTH ENGLAND	2021-11-10	ERR4817790	ERX4687632	PRJEB41201					HR-TB					S		R						S	R							Walker_2022	99.48	734846	16	tuberculosis	13.79
SAMN36834359	WGS	PAIRED	ILLUMINA	SRS18499966	SRP453313	Asia	CHN	Shandong	2012	human	Homo sapiens	3	lineage2.2.1	lineage2.2.1	L4	Mycobacterium tuberculosis	SHANDONG PROVINCIAL HOSPITAL	2023-08-04	SRR25515564	SRX21245685	PRJNA1002108		As reported: phlegm		H37Rv	MDR-TB																						98.88	1809052	62	tuberculosis	2.175
SAMEA7552576	WGS	PAIRED	ILLUMINA	ERS5309223	ERP124941	Europe	GBR						lineage4.7	lineage4.7		Mycobacterium tuberculosis	PUBLIC HEALTH ENGLAND	2021-11-10	ERR4819211	ERX4689053	PRJEB41201					Sensitive																						97.11	2650299	59	tuberculosis	1.427
SAMEA8994417	WGS	PAIRED	ILLUMINA	ERS6677110	ERP127219	Africa	RWA		2018	human	Homo sapiens	3	lineage4.6.1.2	lineage4.6.1.2		Mycobacterium tuberculosis	INSTITUTE OF TROPICAL MEDICINE	2021-09-30	ERR6359118	ERX5990652	PRJEB43270		sputum			MDR-TB																						99.63	1803294	54	tuberculosis	1.531
SAMEA113537434	WGS	PAIRED	ILLUMINA	ERS15533855	ERP147571	Africa	BWA						lineage4.4.1.1	lineage4.4.1.1		Mycobacterium tuberculosis	FZB	2023-09-16	ERR11465248	ERX10871405	PRJEB62480					Sensitive																						94.96	1366333	44	tuberculosis	0.786
SAMEA10030598	WGS	PAIRED	ILLUMINA	ERS7708805	ERP132622	Africa	ZAF						lineage2.2.1	lineage2.2.1	L2.2.1	Mycobacterium tuberculosis	FZB	2022-07-28	ERR7911703	ERX7479100	PRJEB48275					Pre-XDR-TB	R				R		R	R	R				R								Finci_2022	99.53	1658895	56	tuberculosis	2.075
SAMEA3558788	WGS	PAIRED	ILLUMINA	ERS865937	ERP011639	Europe	PRT						lineage4.3.4.1	lineage4.3.4.1	L4.3.4.1	Mycobacterium tuberculosis	LSHTM	2015-12-10	ERR1035255	ERX1114053	PRJEB10385					Sensitive					S		S					S	S	R							Coll_2018	99.57	1007986	23	tuberculosis	7.327
SAMEA4041339	WGS	PAIRED	['ILLUMINA','ILLUMINA']	ERS1212449									lineage4.7	lineage4.7	L4.7	Mycobacterium tuberculosis			['ERR1465852','ERR1465972']	['ERX1536329','ERX1536449']	PRJEB11460					Sensitive																						99.66	3033364	70	tuberculosis	1.956
SAMEA7547921	WGS	PAIRED	ILLUMINA	ERS5304574	ERP124941	Europe	GBR						lineage4.8	lineage4.8		Mycobacterium tuberculosis	PUBLIC HEALTH ENGLAND	2021-11-10	ERR4814562	ERX4684404	PRJEB41201					Sensitive																						99.59	1248379	41	tuberculosis	3.887
SAMN18823828	WGS	PAIRED	ILLUMINA	SRS8749561	SRP315773	North America	MEX	Baja California	2018	domestic cattle	Bos taurus	2	La1.8.1	La1.8.1	La1	Mycobacterium bovis	USDA-NVSL-DBPL	2021-04-21	SRR14296138	SRX10654245	PRJNA723608					Other																						99.45	715586	37	tuberculosis	6.93
SAMN06091899	WGS	PAIRED	ILLUMINA	SRS1828045	SRP094134	Asia	VNM	Ho Chi Minh City		human	Homo sapiens	3	lineage2.1	lineage2.1	L2.1	Mycobacterium tuberculosis	UNIVERSITY OF MELBOURNE	2016-11-30	SRR5065616	SRX2385980	PRJNA355614		sputum			Other																						99.53	1431442	47	tuberculosis	3.581
SAMEA1405901	WGS	PAIRED	ILLUMINA	ERS083003	ERP000276								lineage1.2.1.2.1	lineage1.2.1.2.1		Mycobacterium tuberculosis	SC	2014-09-24	ERR123917	ERX100099	PRJEB2221					HR-TB																						99.24	1897341	42	tuberculosis	0.401
SAMEA14460525	WGS	PAIRED	ILLUMINA	ERS12087971	ERP137916	Africa	GMB		2013	human	Homo sapiens	3	lineage6	lineage6		Mycobacterium tuberculosis	INSTITUTE OF TROPICAL MEDICINE	2022-06-25	ERR9787206	ERX9334482	PRJEB53138		sputum			Other																						99.25	598225	27	tuberculosis	5.41
SAMEA112804959	WGS	PAIRED	ILLUMINA	ERS14812505	ERP010814								lineage4.3.4.2	lineage4.3.4.2		Mycobacterium tuberculosis	FZB	2023-07-21	ERR11081135	ERX10528503	PRJEB9680					Pre-XDR-TB																						99.75	1648187	56	tuberculosis	2.627
SAMEA11934377	WGS	PAIRED	ILLUMINA	ERS9581536	ERP133916	Africa	ETH		2013	human	Homo sapiens	3	lineage3.1.1	lineage3.1.1		Mycobacterium tuberculosis	INSTITUTE OF TROPICAL MEDICINE ANTWERP	2022-07-28	ERR7737915	ERX7306197	PRJEB49409		sputum			MDR-TB																						99.63	1702895	58	tuberculosis	0.643
SAMN33010965	WGS	PAIRED	ILLUMINA	SRS16656311	SRP420557	Europe	MDA	Chisinau	2018	human	Homo sapiens	3	lineage4.2.1	lineage4.2.1		Mycobacterium tuberculosis	UNIVERSITY OF CALIFORNIA, SAN DIEGO	2023-02-01	SRR23310969	SRX19253566	PRJNA930488		sputum			Pre-XDR-TB																						99.51	1765463	61	tuberculosis	2.18
SAMN18823604	WGS	PAIRED	ILLUMINA	SRS8749425	SRP315773	North America	MEX	Baja California	2017	domestic cattle	Bos taurus	2	La1.8.1	La1.8.1	La1	Mycobacterium bovis	USDA-NVSL-DBPL	2021-04-21	SRR14296275	SRX10654109	PRJNA723608					Other																						99.49	867039	48	tuberculosis	5.802
SAMEA1707198	WGS	PAIRED	ILLUMINA	ERS181347	ERP000192	Europe	RUS	Samara	2008	human	Homo sapiens	3	lineage4.1.2.1	lineage4.1.2.1	L4.1.2.1	Mycobacterium tuberculosis	SC	2013-03-08	ERR234631	ERX209136	PRJEB2138					MDR-TB	S	S			S		R		S				R	R				S			CRyPTIC_WHO2021_PMC7612554	99.54	1795088	41	tuberculosis	0.827
SAMN12565706	WGS	PAIRED	ILLUMINA	SRS5271029	SRP218410	Africa	ZAF	Durban	2016	human	Homo sapiens	3	lineage4.3.3	lineage4.3.3	L4	Mycobacterium tuberculosis	UNIVERSITY COLLEGE LONDON	2019-08-15	SRR9971126	SRX6718493	PRJNA559528		sputum			Pre-XDR-TB																						99.69	1559220	50	tuberculosis	1.479
SAMN21855967	WGS	PAIRED	ILLUMINA	SRS10345620	SRP338907	Asia	GEO	Tbilisi	2018	human	Homo sapiens	3	lineage2.2.1	lineage2.2.1		Mycobacterium tuberculosis	NIH / NIAID	2021-10-16	SRR16088008	SRX12374711	PRJNA766649		sputum			HR-TB																						99.49	1644491	55	tuberculosis	1.591
SAMN36842308	WGS	PAIRED	ILLUMINA	SRS18508601	SRP446875					human	Homo sapiens	3	lineage4.9	lineage4.9		Mycobacterium tuberculosis	UNIVERSITY OF WISCONSIN-MADISON	2023-08-04	SRR25524702	SRX21254606	PRJNA989669					Sensitive																						99.68	1478575	49	tuberculosis	1.146
SAMEA113556451	WGS	PAIRED	ILLUMINA	ERS15552574	ERP147779	Africa	MOZ	Maputo					lineage4.4.1.1	lineage4.4.1.1		Mycobacterium tuberculosis	FZB	2023-09-24	ERR11488919	ERX10895095	PRJEB62665					MDR-TB																						99.46	1669259	52	tuberculosis	1.512
SAMN27519756	WGS	PAIRED	ILLUMINA	SRS12572117	SRP369525	Europe	UKR	Mykolaiv	2020	human	Homo sapiens	3	lineage4.2.1	lineage4.2.1		Mycobacterium tuberculosis	NIH / NIAID	2022-04-11	SRR18714953	SRX14815580	PRJNA825524		sputum			Sensitive																						99.41	1487422	49	tuberculosis	1.809
SAMN15348078	WGS	PAIRED	ILLUMINA	SRS6897384	SRP268581	Europe	SWE	Stockholm	1991	human	Homo sapiens	3	lineage2.2.1	lineage2.2.1		Mycobacterium tuberculosis	UPPSALA UNIVERSITY	2020-06-24	SRR12080341	SRX8607458	PRJNA641253		lung			MDR-TB																						99.53	2395356	50	tuberculosis	2.188
SAMEA113538010	WGS	PAIRED	ILLUMINA	ERS15534431	ERP147571	Africa	BWA						lineage4.1.1.3	lineage4.1.1.3		Mycobacterium tuberculosis	FZB	2023-09-17	ERR11465901	ERX10872058	PRJEB62480					Sensitive																						98.51	1494579	38	tuberculosis	1.462
SAMEA1118100	WGS	PAIRED	ILLUMINA	ERS2397509	ERP107961	Europe	GBR	England					lineage3	lineage3	L3	Mycobacterium tuberculosis	PHE	2022-07-14	ERR2512919	ERX2532129	PRJEB25991					Sensitive					S		S					S	S								Walker_2022	99.55	1891569	64	tuberculosis	0.817
SAMEA104447352	WGS	PAIRED	ILLUMINA	ERS2065294	ERP022352	Europe	DNK		2008	human	Homo sapiens	3	lineage4.8	lineage4.8	L4.8	Mycobacterium tuberculosis	STATENS SERUM INSTITUT	2017-12-22	ERR2229721	ERX2283060	PRJEB20214		bronchoalveolar lavage			Sensitive																						98.99	1547550	47	tuberculosis	3.158
SAMEA112800392	WGS	PAIRED	ILLUMINA	ERS14807938	ERP010814								lineage6.3.1	lineage6.3.1		Mycobacterium tuberculosis	FZB	2023-07-20	ERR11050357	ERX10497148	PRJEB9680					Sensitive																						99.26	1645092	52	tuberculosis	2.212
SAMEA112181378	WGS	PAIRED	ILLUMINA	ERS14291218	ERP142932	Africa	ZAF		2012	human	Homo sapiens	3	lineage4.1.2.1	lineage4.1.2.1		Mycobacterium tuberculosis	UNIVERSITY OF ANTWERP	2022-12-07	ERR10610307	ERX10082657	PRJEB57919		sputum			RR-TB																						99.52	900196	30	tuberculosis	2.474
SAMD00178608	WGS	PAIRED	ILLUMINA	DRS114085	DRP005599	Asia	VNM	Hanoi					lineage4.5	lineage4.5	L4.5	Mycobacterium tuberculosis	RIT_JATA	2019-11-18	DRR184646	DRX175127	PRJDB8544					Sensitive																						99.59	1845555	63	tuberculosis	0.484
SAMEA7542220	WGS	PAIRED	ILLUMINA	ERS5298672	ERP124934	Asia	CHN						lineage2.2.1	lineage2.2.1		Mycobacterium tuberculosis	CCDC	2021-11-10	ERR4810645	ERX4679091	PRJEB41194					Sensitive	S				S	S	S	S	S				S		S	S	S	S	S	S	['Walker_2022','CRyPTIC_reuse_table']	99.46	1796909	62	tuberculosis	1.356
SAMN08892408	WGS	PAIRED	ILLUMINA	SRS3142516	SRP128089	Asia	PAK			human	Homo sapiens	3	lineage3	lineage3	L3	Mycobacterium tuberculosis	SAN RAFFAELE	2018-04-09	SRR6964634	SRX3906425	PRJNA428596					MDR-TB		S			S		R	S	S				R	S				S			CRyPTIC_WHO2021_PMC7612554	99.41	1605056	35	tuberculosis	4.698
SAMN40030787	WGS	PAIRED	ILLUMINA	SRS20526233	SRP226525	Asia	IND	Madhya Pradesh - Bhairopur	2022	human	Homo sapiens	3	lineage4.1.1.1	lineage4.1.1.1		Mycobacterium tuberculosis	CHRISTIAN MEDICAL COLLAGE, VELLORE	2024-02-22	SRR28044359	SRX23695999	PRJNA575883					Pre-XDR-TB																						99.3	1860342	52	tuberculosis	0.669
SAMN08795083	WGS	PAIRED	ILLUMINA	SRS3090385	SRP128089					human	Homo sapiens	3	lineage4.3.2.1	lineage4.3.2.1		Mycobacterium tuberculosis	SAN RAFFAELE	2018-03-27	SRR6896360	SRX3846078	PRJNA428596					Sensitive																						99.4	1187944	61	tuberculosis	2.114
SAMEA114493617	WGS	PAIRED	ILLUMINA	ERS16475275	ERP010814	South America	PER		2018				lineage4.3.4.2	lineage4.3.4.2		Mycobacterium tuberculosis	FZB	2023-10-16	ERR12118000	ERX11495187	PRJEB9680					MDR-TB																						99.81	1660502	55	tuberculosis	1.811
SAMN31672954	WGS	PAIRED	ILLUMINA	SRS15724672	SRP407089	Oceania	AUS	NSW	2017	human	Homo sapiens	3	lineage3.1.2.1	lineage3.1.2.1		Mycobacterium tuberculosis	INSTITUTE OF CLINICAL PATHOLOGY AND MEDICAL RESEARCH	2022-11-10	SRR22251939	SRX18228390	PRJNA899911					Sensitive																						99.55	1803206	59	tuberculosis	1.567
SAMN31673173	WGS	PAIRED	ILLUMINA	SRS15724110	SRP407089	Oceania	AUS	NSW	2018	human	Homo sapiens	3	lineage2.2.1	lineage2.2.1		Mycobacterium tuberculosis	INSTITUTE OF CLINICAL PATHOLOGY AND MEDICAL RESEARCH	2022-11-09	SRR22251228	SRX18227828	PRJNA899911					HR-TB																						99.39	1812862	54	tuberculosis	1.98
SAMEA7560434	WGS	PAIRED	ILLUMINA	ERS5317070	ERP124980								lineage2.2.1	lineage2.2.1		Mycobacterium tuberculosis	IML GAUTING	2021-11-12	ERR4827997	ERX4697981	PRJEB41239					HR-TB																						99.55	1639198	55	tuberculosis	1.556
SAMN40466077	WGS	PAIRED	ILLUMINA	SRS20757085	SRP495384	Europe	MDA			human	Homo sapiens	3	lineage4.2.1	lineage4.2.1		Mycobacterium tuberculosis	FIND, THE FOUNDATION FOR INNOVATIVE NEW DIAGNOSTICS	2024-03-15	SRR28351413	SRX23956741	PRJNA1087582		sputum			MDR-TB																						99.78	1815203	57	tuberculosis	0.301
SAMN31563957	WGS	PAIRED	ILLUMINA	SRS15619138	SRP405779	Asia	IND	Sikkim	2019	human	Homo sapiens	3	lineage2.2.1	lineage2.2.1		Mycobacterium tuberculosis	INSTITUTE OF LIFE SCIENCES	2022-11-02	SRR22137461	SRX18116870	PRJNA896734		sputum			Pre-XDR-TB																						99.26	1775339	56	tuberculosis	2.166
SAMEA7528315	WGS	PAIRED	ILLUMINA	ERS5284785	ERP124850	Asia	IND	Mumbai					lineage2.2.1.1	lineage2.2.1.1		Mycobacterium tuberculosis	FOUNDATION FOR MEDICAL RESEARCH INDIA	2021-11-10	ERR4799730	ERX4669145	PRJEB41116					Pre-XDR-TB		S						S											S		Walker_2022	99.5	1535374	51	tuberculosis	0.99
SAMN21236295	WGS	PAIRED	ILLUMINA	SRS10023589	SRP335713	Asia	CHN	Shanghai		human	Homo sapiens	3	lineage2.2.1	lineage2.2.1		Mycobacterium tuberculosis	SHANGHI CDC	2021-09-05	SRR15723124	SRX12018635	PRJNA760838		sputum			Sensitive																						99.58	1748147	60	tuberculosis	1.856
SAMEA6359784	WGS	PAIRED	ILLUMINA	ERS4126033	ERP021867	Europe	GBR						La1.8.1	La1.8.1	La1	Mycobacterium bovis	WELLCOME SANGER INSTITUTE	2021-02-02	ERR5087780	ERX4893901	PRJEB19799					Other																						98.2	1623256	31	tuberculosis	2.455
SAMEA2682717	WGS	PAIRED	ILLUMINA	ERS518778	ERP004677	South America	PER		2009	human	Homo sapiens	3	lineage4.3.3	lineage4.3.3	L4.3.3	Mycobacterium tuberculosis	SC	2016-01-18	ERR751501	ERX695183	PRJEB5280					HR-TB																						99.74	1537588	35	tuberculosis	1.578
SAMN02585993	WGS	PAIRED	['ILLUMINA','ILLUMINA','ILLUMINA','ILLUMINA']	SRS559661		Africa	ZAF	King Dinuzulu Hospital		human	Homo sapiens	3	lineage4.8.1	lineage4.8.1	L4.8.1	Mycobacterium tuberculosis			['SRR1173081','SRR1196517','SRR1172782','SRR1184371']	['SRX493357','SRX473331','SRX481805']	['PRJNA235503','PRJNA235615']		sputum			MDR-TB																						98.91	5293130	120	tuberculosis	0.669
SAMEA7543970	WGS	PAIRED	ILLUMINA	ERS5300628	ERP124934	Asia	CHN						lineage4.2.2	lineage4.2.2		Mycobacterium tuberculosis	CCDC	2021-11-10	ERR4810910	ERX4679356	PRJEB41194					Sensitive	S	S			S	S	S	S	S				S	S	S	S	S	S	S	S	['CRyPTIC_reuse_table','Walker_2022']	99.47	1797716	62	tuberculosis	1.477
SAMEA3444548	WGS	PAIRED	ILLUMINA	ERS2401822	ERP107973	Europe	NLD						lineage4.3.3	lineage4.3.3	L4.3.3	Mycobacterium tuberculosis	RIVM	2022-07-23	ERR2517144	ERX2536360	PRJEB26002					Sensitive					S		S					S	S	S							Walker_2022	99.23	1769400	48	tuberculosis	1.51
SAMEA8741665	WGS	PAIRED	ILLUMINA	ERS6421248	ERP135611	Europe	BEL						lineage2.2.1	lineage2.2.1		Mycobacterium tuberculosis	PHS SWEDEN	2022-03-15	ERR8665887	ERX8324318	PRJEB51021					Pre-XDR-TB	S				I	R	R	S	S				R		S	S	S	S	S	R	CRyPTIC_reuse_table	99.52	1852298	41	tuberculosis	1.324
SAMEA7547023	WGS	PAIRED	ILLUMINA	ERS5303677	ERP124939	South America	PER		2019				lineage4.3.4.2	lineage4.3.4.2		Mycobacterium tuberculosis	UNIVERSIDAD PERUANA CAYETANO HEREDIA	2021-11-10	ERR4813517	ERX4683507	PRJEB41199					Sensitive	S				S	S	S	S	S				S		S	S	S	S	S	S	['Walker_2022','CRyPTIC_reuse_table']	99.74	1869655	58	tuberculosis	18.733
SAMEA4706598	WGS	PAIRED	ILLUMINA	ERS2526760	ERP021867	Europe	GBR						La1.8.1	La1.8.1	La1	Mycobacterium bovis	WELLCOME SANGER INSTITUTE	2019-07-18	ERR3439335	ERX3461355	PRJEB19799					Other																						99.27	733598	22	tuberculosis	4.039
SAMN18648493	WGS	PAIRED	ILLUMINA	SRS8656587	SRP289688	South America	BRA	Mato Grosso do Sul, Campo Grande	2018	human	Homo sapiens	3	lineage4.4.1.1	lineage4.4.1.1	L4.4.1.1	Mycobacterium tuberculosis	STANFORD UNIVERSITY	2021-04-07	SRR14165033	SRX10533314	PRJNA671770		sputum			HR-TB																						99.4	1709342	56	tuberculosis	3.231
SAMN33010894	WGS	PAIRED	ILLUMINA	SRS16656280	SRP420557	Europe	MDA	Chisinau	2018	human	Homo sapiens	3	lineage2.2.1	lineage2.2.1		Mycobacterium tuberculosis	UNIVERSITY OF CALIFORNIA, SAN DIEGO	2023-02-01	SRR23311000	SRX19253535	PRJNA930488		sputum			XDR-TB																						99.49	1547872	52	tuberculosis	2.235
SAMEA113538425	WGS	PAIRED	ILLUMINA	ERS15534846	ERP147571	Africa	BWA						lineage4.1.2.1	lineage4.1.2.1		Mycobacterium tuberculosis	FZB	2023-09-17	ERR11466371	ERX10872528	PRJEB62480					Sensitive																						96.92	1431502	41	tuberculosis	1.253
SAMEA8718789	WGS	PAIRED	ILLUMINA	ERS6403234	ERP128647	Africa	ZAF						lineage2.2.1	lineage2.2.1		Mycobacterium tuberculosis	CTB/NICD	2022-03-15	ERR8975662	ERX5543893	PRJEB44577					MDR-TB	S				S	I	R	S	S				R		S			S	S	R	CRyPTIC_reuse_table	99.6	1881825	63	tuberculosis	0.845
SAMN35981899	WGS	PAIRED	ILLUMINA	SRS18231127	SRP448193					human	Homo sapiens	3	lineage2.2.1	lineage2.2.1		Mycobacterium tuberculosis	CHINESE CENTER FOR DISEASE CONTROL AND PREVENTION	2023-07-09	SRR25207081	SRX20954152	PRJNA987438		sputum			Pre-XDR-TB																						99.41	1848553	64	tuberculosis	1.535
SAMEA114757872	WGS	PAIRED	ILLUMINA	ERS17177560	ERP155552	Asia	THA			human	Homo sapiens	3	lineage1.1.1	lineage1.1.1		Mycobacterium tuberculosis	LONDON SCHOOL OF HYGIENE AND TROPICAL MEDICINE	2024-03-08	ERR12328169	ERX11704973	PRJEB70626		sputum			Sensitive																						99.32	1528864	53	tuberculosis	1.928
SAMN11420276	WGS	PAIRED	ILLUMINA	SRS4628300	SRP192630	North America	USA						La1.8.1	La1.8.1	La1	Mycobacterium bovis	UNIVERSITY OF WISCONSIN-MADISON	2019-04-24	SRR8902562	SRX5688400	PRJNA532927		sputum			Other																						99.44	1850605	54	tuberculosis	3.825
SAMN07340007	WGS	PAIRED	ILLUMINA	SRS2347263	SRP053287	North America	USA	MIchigan		domestic cattle	Bos taurus	2	La1.8.1	La1.8.1	La1	Mycobacterium bovis	USDA-NVSL-DBL	2017-07-11	SRR5817675	SRX2996007	PRJNA251692					Other																						99.37	1162761	56	tuberculosis	5.831
SAMN36849983	WGS	PAIRED	ILLUMINA	SRS18516522	SRP453313	Asia	CHN	Shandong	2017	human	Homo sapiens	3	lineage2.2.1	lineage2.2.1	L4	Mycobacterium tuberculosis	SHANDONG PROVINCIAL HOSPITAL	2023-08-05	SRR25534223	SRX21263445	PRJNA1002108		As reported: phlegm		H37Rv	Sensitive																						99.53	1863398	64	tuberculosis	2.801
SAMN07766282	WGS	PAIRED	ILLUMINA	SRS2577259	SRP119652	North America	CAN	British Columbia	2011	human	Homo sapiens	3	lineage2.2.1	lineage2.2.1	L2	Mycobacterium tuberculosis	BC CENTRE FOR DISEASE CONTROL PUBLIC HEALTH LABORATORY	2017-10-10	SRR6152805	SRX3265031	PRJNA413593					Sensitive					S		S						S	S							CRyPTIC_WHO2021_PMC7612554	99.58	1855550	53	tuberculosis	0.929
SAMEA2534417	WGS	PAIRED	ILLUMINA	ERS457819	ERP010814	Europe	DEU						lineage4.8.3	lineage4.8.3	L4.8.3	Mycobacterium tuberculosis	FZB	2015-06-25	ERR552107	ERX511176	PRJEB9680					Sensitive					S		S					S	S	S							CRyPTIC_WHO2021_PMC7612554	99.67	1918152	37	tuberculosis	1.965
SAMN15773022	WGS	PAIRED	ILLUMINA	SRS7172893	SRP276868	Asia	CHN	Tibet	2010	human	Homo sapiens	3	lineage2.2.1	lineage2.2.1		Mycobacterium tuberculosis	FUDAN UNIVERSITY	2020-08-10	SRR12420381	SRX8916322	PRJNA656167		sputum			Sensitive																						98.38	886048	25	tuberculosis	3.51
SAMEA7545560	WGS	PAIRED	ILLUMINA	ERS5302216	ERP124939	South America	PER		2018				lineage2.2.1	lineage2.2.1		Mycobacterium tuberculosis	UNIVERSIDAD PERUANA CAYETANO HEREDIA	2021-11-10	ERR4812056	ERX4682046	PRJEB41199					Sensitive	S				S	S	S	S	S				S		S	S	S	S	S	S	['CRyPTIC_reuse_table','Walker_2022']	99.51	1782486	62	tuberculosis	4.781
SAMN03300207	WGS	PAIRED	ILLUMINA	SRS838902	SRP053287	North America	USA	CA	2003	domestic cattle	Bos taurus	2	La1.8.1	La1.8.1	La1	Mycobacterium bovis	USDA-NVSL-DBL	2015-02-23	SRR1791849	SRX867511	PRJNA251692					Other																						99.34	654428	28	tuberculosis	17.09
SAMEA7562064	WGS	PAIRED	ILLUMINA	ERS5318698	ERP124983								lineage2.2.1	lineage2.2.1		Mycobacterium tuberculosis	SAN RAFFAELE SCIENTIFIC INSTITUTE	2021-11-11	ERR4829625	ERX4699609	PRJEB41242					Sensitive																						99.42	1550453	48	tuberculosis	2.991
SAMN27519766	WGS	PAIRED	ILLUMINA	SRS12572324	SRP369525	Europe	UKR	Chernihiv	2020	human	Homo sapiens	3	lineage4.3.3	lineage4.3.3		Mycobacterium tuberculosis	NIH / NIAID	2022-04-11	SRR18715341	SRX14815787	PRJNA825524		sputum			MDR-TB																						99.67	1707275	57	tuberculosis	1.754
SAMEA1556709	WGS	PAIRED	ILLUMINA	ERS142146	ERP001072	Africa	MWI	Karonga	2006	human	Homo sapiens	3	lineage4.4.1.1	lineage4.4.1.1	L4.4.1.1	Mycobacterium tuberculosis	SC	2012-10-23	ERR182011	ERX158121	PRJEB2794		sputum			Sensitive							S						S								Coll_2018	99.7	2656564	61	tuberculosis	1.39
SAMN07344668	WGS	PAIRED	ILLUMINA	SRS2347991	SRP111624	Africa	DJI			human	Homo sapiens	3	lineage1.1.2	lineage1.1.2	L1.1.2	Mycobacterium tuberculosis	SAN RAFFAELE	2017-07-12	SRR5818671	SRX2996772	PRJNA393924					Sensitive																						97.56	1356846	47	tuberculosis	3.132
SAMEA8741465	WGS	PAIRED	ILLUMINA	ERS6421048	ERP135611	Europe	BEL						lineage2.2.1	lineage2.2.1		Mycobacterium tuberculosis	PHS SWEDEN	2022-03-22	ERR8665593	ERX8324112	PRJEB51021					MDR-TB	R				R	R	R	R	R				R		S	S	S	R	S	R	CRyPTIC_reuse_table	99.4	1824491	39	tuberculosis	1.559
SAMEA7332228	WGS	PAIRED	ILLUMINA	ERS5090750	ERP114840								La1.3	La1.3	La1	Mycobacterium bovis	APHA (ANIMAL AND PLANT HEALTH AGENCY)	2020-11-05	ERR4772222	ERX4642059	PRJEB32192					HR-TB																						99.32	1526047	27	tuberculosis	3.477
SAMEA3258495	WGS	PAIRED	ILLUMINA	ERS2400440	ERP107968	Africa	ZAF						lineage2.2.1	lineage2.2.1	L2.2.1	Mycobacterium tuberculosis	CTB/NICD	2021-10-23	ERR2515841	ERX2535049	PRJEB25997					Sensitive	S	S			S		S	S				S	S	S				S			Walker_2022	99.54	1600558	81	tuberculosis	2.318
SAMEA7525865	WGS	PAIRED	ILLUMINA	ERS5282339	ERP124850	Asia	IND	Mumbai					lineage1.1.2	lineage1.1.2		Mycobacterium tuberculosis	FOUNDATION FOR MEDICAL RESEARCH INDIA	2021-11-09	ERR4797316	ERX4666731	PRJEB41116					Sensitive	R	S			I	R	R	S	S				R		S	R	R	R	R	R	['CRyPTIC_reuse_table','Walker_2022']	99.18	1720452	55	tuberculosis	1.061
SAMEA7156415	WGS	PAIRED	['ILLUMINA','ILLUMINA']	ERS4916878		Asia	GEO						lineage2.2.1	lineage2.2.1		Mycobacterium tuberculosis			['ERR5863768','ERR5863767']	['ERX5509562','ERX5509563']	PRJEB39561					MDR-TB																						99.48	2825553	76	tuberculosis	1.949
SAMEA112805674	WGS	PAIRED	ILLUMINA	ERS14813220	ERP010814								lineage4.1.2.1	lineage4.1.2.1		Mycobacterium tuberculosis	FZB	2023-07-21	ERR11081952	ERX10529321	PRJEB9680					Sensitive																						99.43	1676434	55	tuberculosis	0.947
SAMN19688564	WGS	PAIRED	ILLUMINA	SRS9198502	SRP323639	Europe	MDA		2018	human	Homo sapiens	3	lineage4.2.1.1			Mycobacterium tuberculosis	SIMON FRASER UNIVERSITY	2021-06-13	SRR14802001	SRX11135110	PRJNA736718					Sensitive																						99.34	1746693	57	tuberculosis	0.686
SAMN09284549	WGS	PAIRED	ILLUMINA	SRS3359898	SRP053287					domestic cattle	Bos taurus	2	La1.8.1	La1.8.1	La1	Mycobacterium bovis	USDA-NVSL-DBL	2018-05-31	SRR7240451	SRX4146281	PRJNA251692					Other																						99.45	1334713	70	tuberculosis	4.832
SAMEA112825187	WGS	PAIRED	ILLUMINA	ERS14832723	ERP135649	Asia	KOR		2016	human	Homo sapiens	3	lineage2.2.1	lineage2.2.1		Mycobacterium tuberculosis	ST GEORGE'S, UNIVERSITY OF LONDON	2023-07-25	ERR11138620	ERX10586004	PRJEB51057					RR-TB																						99.54	2191777	50	tuberculosis	1.949
SAMN03647813	WGS	PAIRED	ILLUMINA	SRS990179	SRP061066	Europe	GBR						lineage4.8.2	lineage4.8.2	L4.8.2	Mycobacterium tuberculosis	UNIVERSITY OF OXFORD	2015-07-22	SRR2100640	SRX1095334	PRJNA282721					Sensitive					S		S					S	S								CRyPTIC_WHO2021_PMC7612554	99.55	2670445	60	tuberculosis	0.425
SAMN16521478	WGS	PAIRED	ILLUMINA	SRS7571127	SRP288262	Asia	TWN		2008	human	Homo sapiens	3	lineage1.2.1.2	lineage1.2.1.2		Mycobacterium tuberculosis	SWISSTPH	2020-10-23	SRR12882091	SRX9348142	PRJNA670836		sputum			Sensitive																						99.15	1667396	36	tuberculosis	1.179
SAMN19688286	WGS	PAIRED	ILLUMINA	SRS9197912	SRP323639	Europe	MDA		2019	human	Homo sapiens	3	lineage4.2.1	lineage4.2.1		Mycobacterium tuberculosis	SIMON FRASER UNIVERSITY	2021-06-13	SRR14801400	SRX11134522	PRJNA736718					MDR-TB																						99.45	1755639	60	tuberculosis	1.534
SAMEA8742473	WGS	PAIRED	ILLUMINA	ERS6422054	ERP128679	Africa	ZAF						lineage4.3.3	lineage4.3.3		Mycobacterium tuberculosis	CTB/NICD	2021-11-11	ERR5918143	ERX5559235	PRJEB44608					MDR-TB	S				R	R	R	S	S			S	R		S	S	S	S	S	R	['Walker_2022','CRyPTIC_reuse_table']	99.84	1582506	54	tuberculosis	1.077
SAMN30157644	WGS	PAIRED	ILLUMINA	SRS14573208	SRP390552	Asia	CHN	Guangdong	2016	human	Homo sapiens	3	lineage2.2.1	lineage2.2.1		Mycobacterium tuberculosis	CENTRE FOR TUBERCULOSIS CONTROL OF GUANGDONG PROVINCE	2022-08-08	SRR20969872	SRX16987444	PRJNA866200		sputum			HR-TB																						99.57	1811582	62	tuberculosis	0.808
SAMN31674395	WGS	PAIRED	ILLUMINA	SRS15722796	SRP407089	Oceania	AUS	NSW	2021	human	Homo sapiens	3	lineage4.3.3	lineage4.3.3		Mycobacterium tuberculosis	INSTITUTE OF CLINICAL PATHOLOGY AND MEDICAL RESEARCH	2022-11-09	SRR22249912	SRX18226448	PRJNA899911					HR-TB																						99.74	1957223	65	tuberculosis	2.845
SAMEA3715501	WGS	PAIRED	ILLUMINA	ERS1022650	ERP012852	Europe	CHE						lineage4.8	lineage4.8	L4.8	Mycobacterium tuberculosis	UNIVERSITY OF BASEL	2016-09-30	ERR1465908	ERX1536385	PRJEB11460					Sensitive																						99.32	1343475	30	tuberculosis	3.712
SAMEA1119467	WGS	PAIRED	ILLUMINA	ERS2398876	ERP107961	Europe	GBR	England					lineage3.1.3	lineage3.1.3	L3.2	Mycobacterium tuberculosis	PHE	2022-07-23	ERR2514286	ERX2533496	PRJEB25991					Other					S		S					S	S								Walker_2022	99.36	1764913	60	tuberculosis	0.898
SAMEA2710806	WGS	PAIRED	ILLUMINA	ERS531763	ERP006738	Asia	THA						lineage2.2.1	lineage2.2.1	L2.2.1	Mycobacterium tuberculosis	SC	2016-01-15	ERR718312	ERX662234	PRJEB7056					Other																						99.55	1622951	37	tuberculosis	1.392
SAMN06010372	WGS	PAIRED	ILLUMINA	SRS20795331	SRP496567	South America	PER	Lima	2012	human	Homo sapiens	3	lineage4.3.4.2	lineage4.3.4.2		Mycobacterium tuberculosis	FIND, THE FOUNDATION FOR INNOVATIVE NEW DIAGNOSTICS	2024-03-22	SRR28393936	SRX23998760	PRJNA343736		As reported: patient			MDR-TB																						99.84	1759111	51	tuberculosis	2.244
SAMN39652145	WGS	PAIRED	ILLUMINA	SRS20277326	SRP339780	Europe	RUS	Moscow	2016	human	Homo sapiens	3	lineage2.2.1	lineage2.2.1		Mycobacterium tuberculosis	ENGELHARDT INSTITUTE OF MOLECULAR BIOLOGY RAS	2024-01-29	SRR27757527	SRX23422532	PRJNA768108		sputum			XDR-TB																						99.59	1849863	63	tuberculosis	1.449
SAMEA9196882	WGS	PAIRED	ILLUMINA	ERS6921514	ERP129488	Africa	ZAF						lineage1.2.2.2	lineage1.2.2.2		Mycobacterium tuberculosis	Swiss-TPH	2021-07-03	ERR6052078	ERX5690963	PRJEB45389					RR-TB																						99.22	1431831	37	tuberculosis	2.03
SAMN19845142	WGS	PAIRED	ILLUMINA	SRS9360152	SRP326491	Asia	IND	Chennai	2014	human	Homo sapiens	3	lineage1.1.2	lineage1.1.2		Mycobacterium tuberculosis	ICMR-NATIONAL INSTITUTE FOR RESEARCH IN TUBERCULOSIS	2021-07-02	SRR15014639	SRX11326718	PRJNA741102		sputum			MDR-TB																						99.37	1387391	76	tuberculosis	2.39
SAMN03648567	WGS	PAIRED	ILLUMINA	SRS991150	SRP061066	Europe	GBR						lineage2.2.1	lineage2.2.1	L2.2.1	Mycobacterium tuberculosis	UNIVERSITY OF OXFORD	2015-07-16	SRR2101320	SRX1096014	PRJNA282721					Sensitive					S		S					S	S								CRyPTIC_WHO2021_PMC7612554	99.61	1648323	58	tuberculosis	2.502
SAMEA112801560	WGS	PAIRED	ILLUMINA	ERS14809106	ERP010814								lineage4.1.2.1	lineage4.1.2.1		Mycobacterium tuberculosis	FZB	2023-07-21	ERR11067757	ERX10514687	PRJEB9680					Sensitive																						99.44	1506775	51	tuberculosis	1.879
SAMN23765160	WGA	PAIRED	ILLUMINA	SRS11250901	SRP349692	Europe	RUS	Saint-Petersburg	2015	human	Homo sapiens	3	lineage2.2.1	lineage2.2.1		Mycobacterium tuberculosis	SCIENTIFIC CENTRE FOR FAMILY HEALTH AND HUMAN REPRODUCTION PROBLEMS	2021-12-07	SRR17162290	SRX13346146	PRJNA786957		As reported: surgical material			MDR-TB																						99.58	1947430	48	tuberculosis	0.865
SAMN40465983	WGS	PAIRED	ILLUMINA	SRS20757313	SRP495384	Asia	IND			human	Homo sapiens	3	lineage2.2.1	lineage2.2.1		Mycobacterium tuberculosis	FIND, THE FOUNDATION FOR INNOVATIVE NEW DIAGNOSTICS	2024-03-15	SRR28351529	SRX23956969	PRJNA1087582		sputum			Pre-XDR-TB																						99.67	1774763	53	tuberculosis	1.821
SAMEA7280411	WGS	PAIRED	ILLUMINA	ERS5041012	ERP123102	Asia	BGD		2008	human	Homo sapiens	3	lineage4.3.4.2	lineage4.3.4.2		Mycobacterium tuberculosis	INSTITUTE OF TROPICAL MEDICINE	2020-08-29	ERR4553669	ERX4490039	PRJEB39569		sputum			MDR-TB																						99.8	1063298	37	tuberculosis	3.496
SAMN31673276	WGS	PAIRED	ILLUMINA	SRS15724774	SRP407089	Oceania	AUS	NSW	2018	human	Homo sapiens	3	lineage2.2.1	lineage2.2.1		Mycobacterium tuberculosis	INSTITUTE OF CLINICAL PATHOLOGY AND MEDICAL RESEARCH	2022-11-10	SRR22251837	SRX18228492	PRJNA899911					Sensitive																						99.39	1792898	53	tuberculosis	2.002
SAMEA7891397	WGS	PAIRED	ILLUMINA	ERS5638633	ERP126676								lineage3.1	lineage3.1		Mycobacterium tuberculosis complex sp.	FZB	2021-06-28	ERR5979443	ERX5619229	PRJEB42771					Sensitive																						99.35	1593747	54	tuberculosis	1.342
SAMN40926561	WGS	PAIRED	ILLUMINA	SRS20991523	SRP501133	North America	USA		2023	crab-eating macaque	Macaca fascicularis	2	La3	La3	La3	Mycobacterium orygis	USDA-NVSL-DBPL	2024-04-11	SRR28623799	SRX24221833	PRJNA1099063					Sensitive																						99.62	1243344	67	tuberculosis	5.007
SAMEA112805446	WGS	PAIRED	ILLUMINA	ERS14812992	ERP010814								lineage4.8	lineage4.8		Mycobacterium tuberculosis	FZB	2023-07-21	ERR11081710	ERX10529079	PRJEB9680					Sensitive																						99.68	1423727	49	tuberculosis	2.286
SAMN15772780	WGS	PAIRED	ILLUMINA	SRS7172976	SRP276868	Asia	CHN	Tibet	2009	human	Homo sapiens	3	lineage2.2.1	lineage2.2.1		Mycobacterium tuberculosis	FUDAN UNIVERSITY	2020-08-10	SRR12420298	SRX8916405	PRJNA656167		sputum			Sensitive																						98.72	1741019	47	tuberculosis	2.794
SAMEA112801875	WGS	PAIRED	ILLUMINA	ERS14809421	ERP010814								lineage4.7	lineage4.7		Mycobacterium tuberculosis	FZB	2023-07-21	ERR11068073	ERX10515003	PRJEB9680					Sensitive																						99.54	1748451	57	tuberculosis	0.883
SAMEA112805156	WGS	PAIRED	ILLUMINA	ERS14812702	ERP010814								lineage4.8.1	lineage4.8.1		Mycobacterium tuberculosis	FZB	2023-07-21	ERR11081346	ERX10528714	PRJEB9680					Sensitive																						99.77	1638649	56	tuberculosis	1.729
SAMN31673034	WGS	PAIRED	ILLUMINA	SRS15724697	SRP407089	Oceania	AUS	NSW	2018	human	Homo sapiens	3	lineage1.2.2.2	lineage1.2.2.2		Mycobacterium tuberculosis	INSTITUTE OF CLINICAL PATHOLOGY AND MEDICAL RESEARCH	2022-11-10	SRR22251914	SRX18228415	PRJNA899911					Sensitive																						99.3	1737625	57	tuberculosis	1.721
SAMEA111556084	WGS	PAIRED	ILLUMINA	ERS13666130	ERP010814								lineage4.1.2.1	lineage4.1.2.1		Mycobacterium tuberculosis	FZB	2022-11-21	ERR10465800	ERX9987660	PRJEB9680					HR-TB																						99.52	1656097	56	tuberculosis	1.587
SAMEA7555478	WGS	PAIRED	ILLUMINA	ERS5312121	ERP124941	Europe	GBR						lineage4.8	lineage4.8		Mycobacterium tuberculosis	PUBLIC HEALTH ENGLAND	2021-11-11	ERR4822109	ERX4691951	PRJEB41201					Sensitive																						99.6	1943235	65	tuberculosis	2.067
SAMEA104679568	WGS	PAIRED	ILLUMINA	ERS2280951	ERP107468	Europe	FIN		2014				lineage4.1.2.1	lineage4.1.2.1	L4.1.2.1	Mycobacterium tuberculosis	NATIONAL INSTITUTE FOR HEALTH AND WELFARE	2018-05-04	ERR2503358	ERX2522601	PRJEB25543					Sensitive																						99.53	1775545	60	tuberculosis	2.768
SAMEA112799105	WGS	PAIRED	ILLUMINA	ERS14806651	ERP010814								lineage4.1.2.1	lineage4.1.2.1		Mycobacterium tuberculosis	FZB	2023-07-20	ERR11044839	ERX10491630	PRJEB9680					Sensitive																						99.49	1673379	57	tuberculosis	1.259
SAMN06092501	WGS	PAIRED	ILLUMINA	SRS1829837	SRP094134	Asia	VNM	Ho Chi Minh City		human	Homo sapiens	3	lineage1.1.1	lineage1.1.1	L1.1.1	Mycobacterium tuberculosis	UNIVERSITY OF MELBOURNE	2016-12-01	SRR5067596	SRX2387894	PRJNA355614		sputum			Sensitive																						99.31	1406315	47	tuberculosis	3.916
SAMN06856082	WGS	PAIRED	ILLUMINA	SRS2261514	SRP108793	North America	MEX	Baja California,Tijuana	2012	human	Homo sapiens	3	La1.8.1	La1.8.1	La1	Mycobacterium bovis	UNIVERSIDAD AUTONOMA DE BAJA CALIFORNIA	2017-06-08	SRR5657484	SRX2893960	PRJNA384996		sputum			Other																						99.22	1209123	67	tuberculosis	4.809
SAMEA2062062	WGS	PAIRED	ILLUMINA	ERS234563	ERP000276								lineage4.1.2.1	lineage4.1.2.1		Mycobacterium tuberculosis	SC	2013-08-29	ERR330712	ERX303641	PRJEB2221					Sensitive																						99.41	1722732	39	tuberculosis	1.448
SAMEA1465955	WGS	PAIRED	ILLUMINA	ERS078209	ERP001072	Africa	MWI	Karonga	2009	human	Homo sapiens	3	lineage4.3.4.1	lineage4.3.4.1	L4.3.4.1	Mycobacterium tuberculosis	SC		ERR124638	ERX100820	PRJEB2794		sputum			Sensitive																						99.25	1955767	42	tuberculosis	1.162
SAMEA10691773	WGS	PAIRED	ILLUMINA	ERS8343552	ERP133108	Europe	CZE		2019				lineage2.2.1	lineage2.2.1		Mycobacterium tuberculosis	DEPARTMENT OF MOLECULAR BIOLOGY	2022-05-23	ERR7975655	ERX7541816	PRJEB48710					MDR-TB																						99.65	1641248	53	tuberculosis	2.379
SAMN36849626	WGS	PAIRED	ILLUMINA	SRS18516787	SRP453313	Asia	CHN	Shandong	2016	human	Homo sapiens	3	lineage2.2.1	lineage2.2.1	L4	Mycobacterium tuberculosis	SHANDONG PROVINCIAL HOSPITAL	2023-08-05	SRR25534418	SRX21263709	PRJNA1002108		As reported: phlegm		H37Rv	Sensitive																						99.51	1867081	64	tuberculosis	3.12
SAMN36842288	WGS	PAIRED	ILLUMINA	SRS18508579	SRP446875					human	Homo sapiens	3	lineage4.9	lineage4.9		Mycobacterium tuberculosis	UNIVERSITY OF WISCONSIN-MADISON	2023-08-04	SRR25524724	SRX21254584	PRJNA989669					Sensitive																						99.69	1586628	54	tuberculosis	1.294
SAMN27743964	WGS	PAIRED	ILLUMINA	SRS12725966	SRP276100	North America	USA	Little Neck	2019	human	Homo sapiens	3	lineage4.3.4.2	lineage4.3.4.2		Mycobacterium tuberculosis	WADSWORTH CENTER	2022-04-22	SRR18897178	SRX14975580	PRJNA650381		sputum			Sensitive																						99.78	1530918	82	tuberculosis	3.415
SAMN08795347	WGS	PAIRED	ILLUMINA	SRS3090668	SRP128089					human	Homo sapiens	3	lineage4.4.1.1	lineage4.4.1.1		Mycobacterium tuberculosis	SAN RAFFAELE	2018-03-27	SRR6896543	SRX3846360	PRJNA428596					Sensitive																						99.66	964872	49	tuberculosis	2.707
SAMEA110024232	WGS	PAIRED	ILLUMINA	ERS12087759	ERP137916	Africa	GMB		2014	human	Homo sapiens	3	lineage4.3.4.2	lineage4.3.4.2		Mycobacterium tuberculosis	INSTITUTE OF TROPICAL MEDICINE	2022-06-25	ERR9786994	ERX9334270	PRJEB53138		sputum			Sensitive																						99.84	979587	63	tuberculosis	3.531
SAMEA7529254	WGS	PAIRED	ILLUMINA	ERS5285723	ERP124850	Asia	IND	Mumbai					lineage1.1.2	lineage1.1.2		Mycobacterium tuberculosis	FOUNDATION FOR MEDICAL RESEARCH INDIA	2021-11-11	ERR4800668	ERX4670083	PRJEB41116					MDR-TB																						99.3	1674471	57	tuberculosis	1.845
SAMEA5164070	WGS	PAIRED	ILLUMINA	ERS2971793	ERP112727								lineage4.1.2.1	lineage4.1.2.1		Mycobacterium tuberculosis	WELLCOME SANGER INSTITUTE	2020-04-19	ERR4025123	ERX4026511	PRJEB30294					Sensitive																						99.57	1840252	63	tuberculosis	0.525
SAMN10593668	WGS	PAIRED	ILLUMINA	SRS4243812	SRP173574	Europe	RUS	Ekaterinburg	2017	human	Homo sapiens	3	lineage2.2.1	lineage2.2.1	L2.2.1	Mycobacterium tuberculosis	VAVILOV INSTITUTE OF GENERAL GENETICS RUSSIAN ACADEMY OF SCIENCES	2019-01-11	SRR8433213	SRX5240932	PRJNA509547		lung			Pre-XDR-TB																						99.58	1764984	44	tuberculosis	0.801
SAMEA4846555	WGS	PAIRED	ILLUMINA	ERS2666410	ERP021867	Europe	GBR						La1.8.1	La1.8.1	La1	Mycobacterium bovis	WELLCOME SANGER INSTITUTE	2019-08-07	ERR3468516	ERX3490179	PRJEB19799					Other																						93.81	724112	25	tuberculosis	2.764
SAMEA7560127	WGS	PAIRED	ILLUMINA	ERS5316764	ERP124980								lineage2.2.1	lineage2.2.1		Mycobacterium tuberculosis	IML GAUTING	2021-11-12	ERR4827691	ERX4697675	PRJEB41239					MDR-TB																						99.58	1642716	57	tuberculosis	1.936
SAMN31037335	WGS	PAIRED	ILLUMINA	SRS15252654	SRP338930	North America	USA	New York state	2020	human	Homo sapiens	3	lineage3	lineage3		Mycobacterium tuberculosis	WADSWORTH CENTER	2022-09-27	SRR21726728	SRX17722631	PRJNA766641					Sensitive																						99.52	1563514	74	tuberculosis	2.683
SAMN41146844	WGS	PAIRED	ILLUMINA	SRS21174235	SRP338930	North America	USA	New York state	2023	human	Homo sapiens	3	lineage4.5	lineage4.5		Mycobacterium tuberculosis	WADSWORTH CENTER	2024-05-01	SRR28858550	SRX24418766	PRJNA766641					RR-TB																						99.63	1544607	51	tuberculosis	1.377
SAMN08215440	WGS	PAIRED	ILLUMINA	SRS2775168	SRP119652	North America	CAN	British Columbia	2014	human	Homo sapiens	3	lineage1.2.1.2	lineage1.2.1.2	L1	Mycobacterium tuberculosis	BC CENTRE FOR DISEASE CONTROL PUBLIC HEALTH LABORATORY	2017-12-20	SRR6397949	SRX3491289	PRJNA413593					MDR-TB					S		R					R	R	S							CRyPTIC_WHO2021_PMC7612554	99.34	1824184	49	tuberculosis	0.73
SAMN40983265	WGS	PAIRED	ILLUMINA	SRS21039550	SRP502062	Asia	KAZ		2021	human	Homo sapiens	3	lineage2.2.1	lineage2.2.1		Mycobacterium tuberculosis	NIAID TB PORTALS PROGRAM	2024-04-16	SRR28706671	SRX24273584	PRJNA1074793		sputum			MDR-TB																						99.38	1281263	43	tuberculosis	0.838
SAMEA6359520	WGS	PAIRED	ILLUMINA	ERS4125770	ERP021867	Europe	GBR						La1.8.1	La1.8.1	La1	Mycobacterium bovis	WELLCOME SANGER INSTITUTE	2021-02-02	ERR5087701	ERX4893822	PRJEB19799					Other																						98.27	1663995	54	tuberculosis	2.443
SAMD00178953	WGS	PAIRED	ILLUMINA	DRS113778	DRP005596	Asia	VNM	Hanoi					lineage1.1.1.1	lineage1.1.1.1	L1.1.1.1	Mycobacterium tuberculosis	RIT_JATA	2019-11-18	DRR184880	DRX175359	PRJDB8553					HR-TB																						98.48	1258029	72	tuberculosis	3.267
SAMEA7555208	WGS	PAIRED	ILLUMINA	ERS5311851	ERP124941	Europe	GBR						lineage4.1.1.1	lineage4.1.1.1		Mycobacterium tuberculosis	PUBLIC HEALTH ENGLAND	2021-11-11	ERR4821839	ERX4691681	PRJEB41201					Sensitive					S		S						S								Walker_2022	99.54	1835345	42	tuberculosis	1.928
SAMEA7157265	WGS	PAIRED	['ILLUMINA','ILLUMINA']	ERS4917727		Asia	GEO						lineage2.2.1	lineage2.2.1		Mycobacterium tuberculosis			['ERR5865396','ERR5865395']	['ERX5511190','ERX5511191']	PRJEB39561					MDR-TB																						99.31	3505538	93	tuberculosis	1.481
SAMEA7527486	WGS	PAIRED	ILLUMINA	ERS5283957	ERP124850	Asia	IND	Mumbai					lineage2.2.1	lineage2.2.1		Mycobacterium tuberculosis	FOUNDATION FOR MEDICAL RESEARCH INDIA	2021-11-10	ERR4798900	ERX4668317	PRJEB41116					MDR-TB	S	S				R		S	S							S		S	S		Walker_2022	99.5	1622354	54	tuberculosis	0.948
SAMN31023092	WGS	PAIRED	ILLUMINA	SRS15241410	SRP338930	North America	USA	New York state	2020	human	Homo sapiens	3	lineage4.3.2	lineage4.3.2		Mycobacterium tuberculosis	WADSWORTH CENTER	2022-09-26	SRR21713568	SRX17710915	PRJNA766641					Sensitive																						99.79	1317574	68	tuberculosis	2.865
SAMEA104600374	WGS	PAIRED	ILLUMINA	ERS2211656	ERP105903								lineage2.2.1	lineage2.2.1		Mycobacterium tuberculosis complex sp.	FZB	2022-07-23	ERR2307590	ERX2358882	PRJEB24099					MDR-TB																						99.56	1453264	49	tuberculosis	3.732
SAMN02585957	WGS	PAIRED	['ILLUMINA','ILLUMINA','ILLUMINA','ILLUMINA']	SRS564933		Africa	ZAF	Umphumulo hospital		human	Homo sapiens	3	lineage4.3.3	lineage4.3.3	L4.3.3	Mycobacterium tuberculosis			['SRR1180190','SRR1181352','SRR1183042','SRR1181404']	['SRX480245','SRX479509']	PRJNA235467					Pre-XDR-TB																						99.79	7956323	184	tuberculosis	0.774
SAMN27765617	WGS	PAIRED	ILLUMINA	SRS12741448	SRP276100	North America	USA	New York	2019	human	Homo sapiens	3	lineage4.3.4.2	lineage4.3.4.2		Mycobacterium tuberculosis	WADSWORTH CENTER	2022-04-25	SRR18914169	SRX14992114	PRJNA650381		bronchial wash			Sensitive																						99.86	1401984	80	tuberculosis	3.712
SAMEA10030416	WGS	PAIRED	ILLUMINA	ERS7708623	ERP132622	Europe	MDA						lineage2.2.1	lineage2.2.1	L2.2.1	Mycobacterium tuberculosis	FZB	2022-05-09	ERR7910971	ERX7478368	PRJEB48275					MDR-TB	S	S			R		R	S	S			R	R					S			Finci_2022	99.55	1612371	55	tuberculosis	2.427
SAMEA10030296	WGS	PAIRED	ILLUMINA	ERS7708503	ERP132622	Europe	MDA						lineage4.2.1	lineage4.2.1	L4.2.1	Mycobacterium tuberculosis	FZB	2022-05-09	ERR7911080	ERX7478477	PRJEB48275					MDR-TB	S	S			S		R	R	S			S	R					S			Finci_2022	99.48	1554053	54	tuberculosis	2.158
SAMEA7527347	WGS	PAIRED	ILLUMINA	ERS5283819	ERP124850	Asia	IND	Mumbai					lineage4.4.1.2	lineage4.4.1.2		Mycobacterium tuberculosis	FOUNDATION FOR MEDICAL RESEARCH INDIA	2021-11-10	ERR4798755	ERX4668179	PRJEB41116					Sensitive	S	S				S		S	S							S		S	S		Walker_2022	99.65	1687375	52	tuberculosis	2.325
SAMN07658978	WGS	PAIRED	ILLUMINA	SRS2520278	SRP117784	Europe	GBR	Oxford	2016	human	Homo sapiens	3	lineage3	lineage3	L3	Mycobacterium tuberculosis	MODMEDMICOXFORD	2017-10-27	SRR6046803	SRX3193613	PRJNA401515					Sensitive					S		S					S	S								CRyPTIC_WHO2021_PMC7612554	99.53	1208133	40	tuberculosis	3.088
SAMN09725697	WGS	PAIRED	ILLUMINA	SRS3606717	SRP155672	Oceania	NZL	Tapawera	2012	deer		2	La1.8.1	La1.8.1	La1	Mycobacterium bovis	AGRESEARCH	2018-07-29	SRR7617717	SRX4482367	PRJNA479921					Other																						99.42	1147247	64	tuberculosis	5.02
SAMEA7548661	WGS	PAIRED	ILLUMINA	ERS5305313	ERP124941	Europe	GBR						lineage4.4.2	lineage4.4.2		Mycobacterium tuberculosis	PUBLIC HEALTH ENGLAND	2021-11-10	ERR4815301	ERX4685143	PRJEB41201					Sensitive					S		S						S								Walker_2022	62.74	746616	17	tuberculosis	9.793
SAMEA7526432	WGS	PAIRED	ILLUMINA	ERS5282905	ERP124850	Asia	IND	Mumbai					lineage1.2.2.2	lineage1.2.2.2		Mycobacterium tuberculosis	FOUNDATION FOR MEDICAL RESEARCH INDIA	2021-11-09	ERR4797879	ERX4667297	PRJEB41116					Sensitive	S	S				S		S	S					S		S		S	S		Walker_2022	99.18	1754668	54	tuberculosis	2.182
SAMEA3218112	WGS	PAIRED	ILLUMINA	ERS2400185	ERP107968	Africa	ZAF						lineage4.8	lineage4.8	L4.8	Mycobacterium tuberculosis	CTB/NICD	2021-10-23	ERR2515586	ERX2534794	PRJEB25997					Sensitive	S	S			S		S	S				S	S	S				S			Walker_2022	99.68	1032550	60	tuberculosis	2.158
SAMEA4888756	WGS	PAIRED	ILLUMINA	ERS2707755	ERP110705	Europe	FIN		1997	human	Homo sapiens	3	lineage4.1.2.1	lineage4.1.2.1		Mycobacterium tuberculosis	NATIONAL INSTITUTE FOR HEALTH AND WELFARE	2018-09-17	ERR2791531	ERX2800555	PRJEB28497					HR-TB																						99.47	1699025	57	tuberculosis	2.747
SAMEA1485478	WGS	PAIRED	ILLUMINA	ERS108113	ERP001072	Africa	MWI	Karonga	1997	human	Homo sapiens	3	lineage4.3.4.2.1	lineage4.3.4.2.1	L4.3.4.2.1	Mycobacterium tuberculosis	SC	2014-10-18	ERR164003	ERX139880	PRJEB2794		sputum			Sensitive					S		S					S	S	S							Coll_2018	98.8	2445290	56	tuberculosis	1.37
SAMEA10029831	WGS	PAIRED	ILLUMINA	ERS7708039	ERP132622	South America	PER						lineage4.1.1.3	lineage4.1.1.3	L4.1.1.3	Mycobacterium tuberculosis	FZB	2022-07-28	ERR7911344	ERX7478741	PRJEB48275					MDR-TB	S	S					R	S	S			S	R					S			Finci_2022	99.59	1795076	61	tuberculosis	2.014
SAMEA14460207	WGS	PAIRED	ILLUMINA	ERS12087154	ERP137916	Africa	GMB		2013	human	Homo sapiens	3	lineage4.9	lineage4.9		Mycobacterium tuberculosis	INSTITUTE OF TROPICAL MEDICINE	2022-06-25	ERR9786389	ERX9333665	PRJEB53138		sputum			Sensitive																						94.8	1594310	81	tuberculosis	1.166
SAMN08214868	WGS	PAIRED	ILLUMINA	SRS2774449	SRP119652	North America	CAN	British Columbia	2006	human	Homo sapiens	3	lineage4.3.2	lineage4.3.2	L4	Mycobacterium tuberculosis	BC CENTRE FOR DISEASE CONTROL PUBLIC HEALTH LABORATORY	2017-12-22	SRR6397590	SRX3490568	PRJNA413593					Sensitive					R		S						S	S							CRyPTIC_WHO2021_PMC7612554	99.61	1828063	52	tuberculosis	0.638
SAMN08626280	WGS	PAIRED	ILLUMINA	SRS3034721	SRP134826	Asia	CHN	Hunan	2007	human	Homo sapiens	3	lineage2.2.1	lineage2.2.1	L2.2.1	Mycobacterium tuberculosis	BEIJING INSTITUTE OF GENOMICS,CHINESE ACADEMY OF SCIENCES	2018-03-12	SRR6824647	SRX3781174	PRJNA436454		sputum			Pre-XDR-TB																						99.42	1791434	61	tuberculosis	1.113
SAMN23765196	WGA	PAIRED	ILLUMINA	SRS11250943	SRP349692	Europe	RUS	Saint-Petersburg	2016	human	Homo sapiens	3	lineage2.2.1	lineage2.2.1		Mycobacterium tuberculosis	SCIENTIFIC CENTRE FOR FAMILY HEALTH AND HUMAN REPRODUCTION PROBLEMS	2021-12-07	SRR17162250	SRX13346186	PRJNA786957		As reported: surgical material			HR-TB																						99.59	1934243	48	tuberculosis	0.815
SAMEA7527311	WGS	PAIRED	ILLUMINA	ERS5283783	ERP124850	Asia	IND	Mumbai					lineage3	lineage3		Mycobacterium tuberculosis	FOUNDATION FOR MEDICAL RESEARCH INDIA	2021-11-10	ERR4798719	ERX4668143	PRJEB41116					Sensitive	S	S				S		S	S							S		S	S		Walker_2022	99.42	1681157	54	tuberculosis	1.689
SAMN40655178	WGS	PAIRED	ILLUMINA	SRS20888955	SRP498669	Europe	MDA		2018	human	Homo sapiens	3	lineage4.2.1	lineage4.2.1		Mycobacterium tuberculosis	NIAID TB PORTALS PROGRAM	2024-03-29	SRR28498441	SRX24100549	PRJNA1074788		sputum			Pre-XDR-TB																						94.58	1544491	51	tuberculosis	0.664
SAMN06252355	WGS	PAIRED	ILLUMINA	SRS1947785	SRP098533	Oceania	NZL	Otago	1999	possum		2	La1.8.1	La1.8.1	La1	Mycobacterium bovis	UNIVERSITY OF GLASGOW	2017-01-30	SRR5216711	SRX2526921	PRJNA363037					Other																						99.43	1639477	38	tuberculosis	3.17
SAMN40465998	WGS	PAIRED	ILLUMINA	SRS20756917	SRP495384	Europe	MDA			human	Homo sapiens	3	lineage4.2.1	lineage4.2.1		Mycobacterium tuberculosis	FIND, THE FOUNDATION FOR INNOVATIVE NEW DIAGNOSTICS	2024-03-15	SRR28351244	SRX23956573	PRJNA1087582		sputum			Pre-XDR-TB																						99.8	1767436	58	tuberculosis	0.549
SAMEA7544196	WGS	PAIRED	ILLUMINA	ERS5300854	ERP124934								lineage2.2.1	lineage2.2.1		Mycobacterium tuberculosis	CCDC	2021-11-10	ERR4811136	ERX4679582	PRJEB41194					Pre-XDR-TB																						99.51	1428858	49	tuberculosis	1.601
SAMEA8987098	WGS	PAIRED	ILLUMINA	ERS6669800	ERP130602	Europe	FRA		2010	domestic cattle	Bos taurus	3	La1.2	La1.2	La1	Mycobacterium bovis	ANSES	2022-09-22	ERR6337340	ERX5969017	PRJEB46417					Other																						99.46	1055045	60	tuberculosis	3.362
SAMEA112806735	WGS	PAIRED	ILLUMINA	ERS14814281	ERP010814								lineage4.8	lineage4.8		Mycobacterium tuberculosis	FZB	2023-07-21	ERR11083105	ERX10530474	PRJEB9680					Sensitive																						99.67	1559631	53	tuberculosis	1.875
SAMEA1569308	WGS	PAIRED	ILLUMINA	ERS153889	ERP001072	Africa	MWI	Karonga	1999	human	Homo sapiens	3	lineage4.3.4.2.1	lineage4.3.4.2.1	L4.3.4.2.1	Mycobacterium tuberculosis	SC	2012-12-22	ERR212039	ERX186704	PRJEB2794		sputum			Sensitive							S						S								Coll_2018	99.75	1858713	42	tuberculosis	1.499
SAMN30380922	WGS	PAIRED	ILLUMINA	SRS14814133	SRP394383	South America	PRY	Asuncion	2018	human	Homo sapiens	3	lineage4.1.2.1	lineage4.1.2.1		Mycobacterium tuberculosis	STANFORD UNIVERSITY	2022-08-26	SRR21240090	SRX17249151	PRJNA870648		sputum			Sensitive																						99.28	1645763	54	tuberculosis	2.499
SAMN33573798	WGS	PAIRED	ILLUMINA	SRS16938611	SRP425395	Asia	CHN	Hebei	2016	human	Homo sapiens	3	lineage2.2.1	lineage2.2.1		Mycobacterium tuberculosis	BJCHILDTBREASEARCH	2023-03-08	SRR23691314	SRX19553861	PRJNA940524		cerebrospinal fluid			Sensitive																						99.57	1825315	62	tuberculosis	0.897
SAMN06209993	WGS	PAIRED	ILLUMINA	SRS1903542	SRP075210	Asia	AZE	Baku	2016	human	Homo sapiens	3	lineage2.2.1	lineage2.2.1	L2	Mycobacterium tuberculosis	BI	2017-01-07	SRR5153820	SRX2471957	PRJNA318002		sputum			Pre-XDR-TB																						99.08	1662629	34	tuberculosis	2.268
SAMEA9070352	WGS	PAIRED	ILLUMINA	ERS6798659	ERP129488	Africa	ZAF						lineage4.1.1.3	lineage4.1.1.3		Mycobacterium tuberculosis	Swiss-TPH	2021-10-13	ERR6362771	ERX5627560	PRJEB45389					Pre-XDR-TB	S					S												R			CRyPTIC_WHO2021_PMC7612554	99.45	1542691	49	tuberculosis	1.096
SAMEA7546097	WGS	PAIRED	ILLUMINA	ERS5302753	ERP124939	South America	PER		2019				lineage4.3.3	lineage4.3.3		Mycobacterium tuberculosis	UNIVERSIDAD PERUANA CAYETANO HEREDIA	2021-11-10	ERR4812593	ERX4682583	PRJEB41199					Sensitive	S				S	S	S	S	S						S	S	S	S	S	S	['Walker_2022','CRyPTIC_reuse_table']	99.63	1705368	56	tuberculosis	0.765
SAMEA1118277	WGS	PAIRED	ILLUMINA	ERS2397686	ERP107961	Europe	GBR	England					lineage4.8	lineage4.8	L4.8	Mycobacterium tuberculosis	PHE	2021-10-23	ERR2513096	ERX2532306	PRJEB25991					Sensitive					S		S					S	S								Walker_2022	99.64	1864113	63	tuberculosis	0.686
SAMN35340100	WGS	PAIRED	ILLUMINA	SRS17799596	SRP439184	Asia	KAZ		2021	human	Homo sapiens	3	lineage2.2.1	lineage2.2.1		Mycobacterium tuberculosis	NIH / NIAID	2023-05-23	SRR24710077	SRX20488860	PRJNA975605		sputum			MDR-TB																						99.48	1132560	37	tuberculosis	3.209
SAMEA112800053	WGS	PAIRED	ILLUMINA	ERS14807599	ERP010814								lineage4.8	lineage4.8		Mycobacterium tuberculosis	FZB	2023-07-20	ERR11049957	ERX10496747	PRJEB9680					RR-TB																						99.61	1485038	50	tuberculosis	2.074
SAMEA8742450	WGS	PAIRED	ILLUMINA	ERS6422031	ERP128679	Africa	ZAF						lineage4.3.3	lineage4.3.3		Mycobacterium tuberculosis	CTB/NICD	2021-11-11	ERR5918120	ERX5559212	PRJEB44608					Pre-XDR-TB	S				R	R	R	S	R				R		S	S	S	R	S	R	['CRyPTIC_reuse_table','Walker_2022']	99.85	1631068	56	tuberculosis	0.888
SAMN40983281	WGS	PAIRED	ILLUMINA	SRS21039836	SRP502062	Asia	KAZ		2022	human	Homo sapiens	3	lineage2.2.1	lineage2.2.1		Mycobacterium tuberculosis	NIAID TB PORTALS PROGRAM	2024-04-16	SRR28706386	SRX24273869	PRJNA1074793		sputum			MDR-TB																						99.46	1489257	51	tuberculosis	0.938
SAMD00117769	WGS	PAIRED	ILLUMINA	DRS090177	DRP004886	Asia	JPN	Tokyo	2013	human	Homo sapiens	3	lineage2.2.1.1	lineage2.2.1.1	L2	Mycobacterium tuberculosis	NIID	2019-06-13	DRR130061	DRX122799	PRJDB7006		sputum			MDR-TB																						99.67	1299636	84	tuberculosis	1.324
SAMN31220282	WGS	PAIRED	ILLUMINA	SRS15392881	SRP402335	Asia	CHN	Beijing	2018	human	Homo sapiens	3	lineage2.2.1	lineage2.2.1		Mycobacterium tuberculosis	CAPITAL MEDICAL UNIVERSITY	2022-10-13	SRR21887693	SRX17874653	PRJNA888557		sputum			MDR-TB																						99.56	1703571	58	tuberculosis	0.783
SAMN36619407	WGS	PAIRED	ILLUMINA	SRS18349754	SRP450367	Asia	IND	Manipal	2019	human	Homo sapiens	3	lineage1.1.2	lineage1.1.2		Mycobacterium tuberculosis	NIH / NIAID	2023-07-19	SRR25340955	SRX21080205	PRJNA996640		sputum			Sensitive																						99.24	1693069	56	tuberculosis	0.814
SAMEA1405963	WGS	PAIRED	ILLUMINA	ERS083016	ERP000276								lineage1.1.3	lineage1.1.3		Mycobacterium tuberculosis	SC	2014-09-24	ERR123930	ERX100112	PRJEB2221					HR-TB																						99.22	1901103	43	tuberculosis	1.015
SAMN17020009	WGS	PAIRED	ILLUMINA	SRS7863028	SRP297425	Asia	KAZ	Almaty		human	Homo sapiens	3	lineage4.3.3	lineage4.3.3		Mycobacterium tuberculosis	NIH / NIAID	2020-12-09	SRR13232410	SRX9664535	PRJNA683067					Sensitive																						99.4	1649695	47	tuberculosis	1.454
SAMN13813879	WGS	PAIRED	ILLUMINA	SRS5977633	SRP241186	Africa	ZAF		2019	human	Homo sapiens	3	lineage2.2.1	lineage2.2.1	L2	Mycobacterium tuberculosis	UCT	2020-01-10	SRR10869251	SRX7539058	PRJNA600338		sputum			Pre-XDR-TB																						99.6	1694875	59	tuberculosis	1.451
SAMN41148667	WGS	PAIRED	ILLUMINA	SRS21175713	SRP338930	North America	USA	New York state	2023	human	Homo sapiens	3	lineage2.2.1	lineage2.2.1		Mycobacterium tuberculosis	WADSWORTH CENTER	2024-05-01	SRR28859913	SRX24420249	PRJNA766641					Sensitive																						99.61	1598298	54	tuberculosis	1.832
SAMN07766087	WGS	PAIRED	ILLUMINA	SRS2577161	SRP119652	North America	CAN	British Columbia	2009	human	Homo sapiens	3	lineage2.2.1	lineage2.2.1	L2	Mycobacterium tuberculosis	BC CENTRE FOR DISEASE CONTROL PUBLIC HEALTH LABORATORY	2017-10-10	SRR6152898	SRX3264938	PRJNA413593					Sensitive					S		S						S	S							CRyPTIC_WHO2021_PMC7612554	99.49	1863951	53	tuberculosis	1.048
SAMEA112803269	WGS	PAIRED	ILLUMINA	ERS14810815	ERP010814								lineage2.2.1	lineage2.2.1		Mycobacterium tuberculosis	FZB	2023-07-20	ERR11043566	ERX10490357	PRJEB9680					MDR-TB																						99.57	1545138	53	tuberculosis	1.603
SAMEA9976946	WGS	PAIRED	ILLUMINA	ERS7655224	ERP123401	South America	PER	Lima	2009	human	Homo sapiens	3	lineage4.3.2	lineage4.3.2		Mycobacterium tuberculosis	IMPERIAL COLLEGE LONDON	2021-10-15	ERR6866248	ERX6489676	PRJEB39837					Sensitive																						99.64	1606205	55	tuberculosis	0.36
SAMEA9069975	WGS	PAIRED	ILLUMINA	ERS6798283	ERP129488	Africa	ZAF						lineage2.2.2	lineage2.2.2		Mycobacterium tuberculosis	Swiss-TPH	2021-06-29	ERR5987315	ERX5627184	PRJEB45389					MDR-TB	S					S												S			CRyPTIC_WHO2021_PMC7612554	99.36	1696018	38	tuberculosis	1.164
SAMEA8616347	WGS	PAIRED	ILLUMINA	ERS6300954	ERP128579								lineage4.9	lineage4.9		Mycobacterium tuberculosis complex sp.	FZB	2021-11-22	ERR5979808	ERX5619594	PRJEB44524					Sensitive																						97.75	1632943	55	tuberculosis	0.729
SAMEA7546353	WGS	PAIRED	ILLUMINA	ERS5303008	ERP124939	South America	PER		2015				lineage4.3.4.2	lineage4.3.4.2		Mycobacterium tuberculosis	UNIVERSIDAD PERUANA CAYETANO HEREDIA	2021-11-10	ERR4812848	ERX4682838	PRJEB41199					MDR-TB	S	S			I	S	R	S	S				R	S	S		S	S	S	R	['CRyPTIC_reuse_table','Walker_2022']	99.73	1726781	56	tuberculosis	17.609
SAMEA1886030	WGS	PAIRED	ILLUMINA	ERS202979	ERP000276								lineage3.1.2	lineage3.1.2		Mycobacterium tuberculosis	SC	2013-05-08	ERR270783	ERX245010	PRJEB2221					HR-TB																						99.19	2596613	55	tuberculosis	1.172
SAMEA8994261	WGS	PAIRED	ILLUMINA	ERS6676954	ERP127219	Africa	RWA		2018	human	Homo sapiens	3	lineage4.6.1.2	lineage4.6.1.2		Mycobacterium tuberculosis	INSTITUTE OF TROPICAL MEDICINE	2021-09-30	ERR6358962	ERX5990496	PRJEB43270		sputum			MDR-TB																						99.66	889712	41	tuberculosis	3.306
SAMEA7547214	WGS	PAIRED	ILLUMINA	ERS5303868	ERP124939	South America	PER						lineage4.3.3	lineage4.3.3		Mycobacterium tuberculosis	UNIVERSIDAD PERUANA CAYETANO HEREDIA	2021-11-10	ERR4813708	ERX4683698	PRJEB41199					MDR-TB																						99.6	1804862	62	tuberculosis	0.809
SAMN40273350	WGS	PAIRED	ILLUMINA	SRS20671433	SRP493618	Asia	GEO	Tbilisi	2022	human	Homo sapiens	3	lineage2.2.1	lineage2.2.1		Mycobacterium tuberculosis	NIH / NIAID	2024-03-06	SRR28239956	SRX23851361	PRJNA1074779		sputum			Pre-XDR-TB																						99.45	1109756	36	tuberculosis	2.838
SAMEA14269102	WGS	PAIRED	ILLUMINA	ERS11871748	ERP137101	Europe	FRA		2018	human	Homo sapiens	3	lineage4.3.4.2	lineage4.3.4.2		Mycobacterium tuberculosis	UMR1137	2022-12-15	ERR9896139	ERX9438942	PRJEB52390		lymph node			Sensitive																						99.43	1490796	66	tuberculosis	3.663
SAMN04633277	WGS	PAIRED	ILLUMINA	SRS1540446	SRP075210	Europe	MDA		2015	human	Homo sapiens	3	lineage2.2.1	lineage2.2.1	L2	Mycobacterium tuberculosis	BI	2016-07-05	SRR3743438	SRX1897580	PRJNA318002		sputum			Pre-XDR-TB																						98.45	1584545	34	tuberculosis	2.563
SAMN34294028	WGS	PAIRED	ILLUMINA	SRS17387240	SRP433800	Europe	UKR		2020	human	Homo sapiens	3	lineage4.8	lineage4.8		Mycobacterium tuberculosis	NIH / NIAID	2023-04-21	SRR24255968	SRX20051982	PRJNA958249		sputum			Sensitive																						99.49	1642111	49	tuberculosis	1.709
SAMEA8955462	WGS	PAIRED	ILLUMINA	ERS6638224	ERP130302	Europe	FRA		2016	domestic cattle	Bos taurus	3	La1.2	La1.2	La1	Mycobacterium bovis	ANSES	2022-09-15	ERR6201945	ERX5837092	PRJEB46102					Other																						99.09	1529760	49	tuberculosis	3.89
SAMN24851376	WGS	PAIRED	ILLUMINA	SRS11614744	SRP313707					human	Homo sapiens	3	lineage4.9	lineage4.9		Mycobacterium tuberculosis	UNIVERSITY OF WISCONSIN-MADISON	2022-01-11	SRR17567902	SRX13737144	PRJNA720149					Sensitive																						99.78	1732997	50	tuberculosis	0.913
SAMN33756149	WGS	PAIRED	ILLUMINA	SRS17044686	SRP427259	Asia	GEO	Tbilisi	2020	human	Homo sapiens	3	lineage2.2.1	lineage2.2.1		Mycobacterium tuberculosis	NIH / NIAID	2023-03-17	SRR23861766	SRX19674433	PRJNA944654		sputum			Sensitive																						99.48	1737466	57	tuberculosis	1.393
SAMEA6875228	WGS	PAIRED	ILLUMINA	ERS4602789	ERP122165	Europe	ESP	Valencia	2016				lineage4.1.2	lineage4.1.2	L4.1.2	Mycobacterium tuberculosis	Instituto_de_Biomedicina_de_Valencia	2022-06-11	ERR4195400	ERX4156454	PRJEB38719			No		Sensitive	S					S																99.4	1842604	79	tuberculosis	1.254
SAMEA6153178	WGS	PAIRED	ILLUMINA	ERS3953212	ERP118219	Europe	DEU						lineage2.2.1	lineage2.2.1		Mycobacterium tuberculosis	ROBERT-KOCH INSTITUTE	2019-12-03	ERR3639759	ERX3633447	PRJEB35201					Pre-XDR-TB																						99.64	941603	58	tuberculosis	2.987
SAMN08708319	WGS	PAIRED	ILLUMINA	SRS3040695	SRP128089	Europe	UKR			human	Homo sapiens	3	lineage2.2.1	lineage2.2.1		Mycobacterium tuberculosis	SAN RAFFAELE	2018-03-14	SRR6831764	SRX3788030	PRJNA428596					RR-TB	S	S			S		S	S	S			S	S	S				S			CRyPTIC_WHO2021_PMC7612554	99.47	2311979	49	tuberculosis	1.68
SAMN21856112	WGS	PAIRED	ILLUMINA	SRS10345416	SRP338907	Asia	GEO	Tbilisi	2019	human	Homo sapiens	3	lineage4.8	lineage4.8		Mycobacterium tuberculosis	NIH / NIAID	2021-10-16	SRR16088212	SRX12374507	PRJNA766649		sputum			Sensitive																						99.49	1481999	43	tuberculosis	1.798
SAMEA13321211	WGS	PAIRED	ILLUMINA	ERS10923946	ERP135372	Africa	KEN	Nairobi					lineage4.1.1.1	lineage4.1.1.1		Mycobacterium tuberculosis	FZB	2022-05-20	ERR9286018	ERX8828131	PRJEB50767					Sensitive																						99.5	1477670	51	tuberculosis	3.419
SAMEA112804319	WGS	PAIRED	ILLUMINA	ERS14811865	ERP010814								lineage2.2.1	lineage2.2.1		Mycobacterium tuberculosis	FZB	2023-07-20	ERR11044639	ERX10491430	PRJEB9680					MDR-TB																						99.5	1688580	57	tuberculosis	1.959
SAMEA3233430	WGS	PAIRED	ILLUMINA	ERS2400286	ERP107968	Africa	ZAF						lineage4.3.2.1	lineage4.3.2.1	L4.3.2.1	Mycobacterium tuberculosis	CTB/NICD	2021-10-23	ERR2515687	ERX2534895	PRJEB25997					Sensitive	S	S			S		S	S				R	S	S				S			Walker_2022	90.59	424399	21	tuberculosis	7.928
SAMEA2267049	WGS	PAIRED	ILLUMINA	ERS374518	ERP001072	Africa	MWI	Karonga					lineage4.1.2	lineage4.1.2	L4	Mycobacterium tuberculosis	SC	2014-05-10	ERR473344	ERX439175	PRJEB2794					Sensitive																						99.49	2737155	63	tuberculosis	0.639
SAMEA112805433	WGS	PAIRED	ILLUMINA	ERS14812979	ERP010814								lineage4.1.2.1	lineage4.1.2.1		Mycobacterium tuberculosis	FZB	2023-07-21	ERR11081697	ERX10529066	PRJEB9680					Sensitive																						99.51	1683804	57	tuberculosis	1.521
SAMN13937435	WGS	PAIRED	ILLUMINA	SRS6112531	SRP075210	Asia	GEO	Tbilisi	2019	human	Homo sapiens	3	lineage4.8	lineage4.8		Mycobacterium tuberculosis	BROAD INSTITUTE	2020-02-06	SRR11033591	SRX7686035	PRJNA318002		sputum			Sensitive																						99.56	1709285	57	tuberculosis	1.195
SAMN07660157	WGS	PAIRED	ILLUMINA	SRS2521396	SRP117784	Europe	GBR	Oxford	2016	human	Homo sapiens	3	lineage4.2.2.2	lineage4.2.2.2	L4.2.2.2	Mycobacterium tuberculosis	MODMEDMICOXFORD	2017-10-27	SRR6046192	SRX3193204	PRJNA401515					HR-TB					S							S	S								CRyPTIC_WHO2021_PMC7612554	99.21	964888	32	tuberculosis	4.557
SAMN19657642	WGS	PAIRED	ILLUMINA	SRS9179555	SRP323639	Europe	MDA		2018	human	Homo sapiens	3	lineage4.3.3	lineage4.3.3		Mycobacterium tuberculosis	SIMON FRASER UNIVERSITY	2021-06-11	SRR14782296	SRX11115569	PRJNA736718					Sensitive																						99.7	1781754	61	tuberculosis	3.154
SAMEA3392674	WGS	PAIRED	ILLUMINA	ERS2401108	ERP107971	South America	PER						lineage4	lineage4	L4	Mycobacterium tuberculosis	HARVARD MEDICAL SCHOOL	2021-10-23	ERR2516430	ERX2535646	PRJEB26000					Pre-XDR-TB					S							R	R								Walker_2022	99.68	1489469	31	tuberculosis	3.209
SAMEA104614359	WGS	PAIRED	ILLUMINA	ERS2225641	ERP106291	Asia	IDN	Bandung					lineage4.2.2	lineage4.2.2		Mycobacterium tuberculosis	WELLCOME SANGER INSTITUTE	2019-06-02	ERR3273125	ERX3299999	PRJEB24463					RR-TB																						99.38	2009219	69	tuberculosis	0.762
SAMEA14460548	WGS	PAIRED	ILLUMINA	ERS12087994	ERP137916	Africa	GMB		2013	human	Homo sapiens	3	lineage6.2.3	lineage6.2.3		Mycobacterium tuberculosis	INSTITUTE OF TROPICAL MEDICINE	2022-06-26	ERR9787229	ERX9334505	PRJEB53138		sputum			Sensitive																						99.41	1280882	65	tuberculosis	2.651
SAMEA9976581	WGS	PAIRED	ILLUMINA	ERS7654860	ERP123401	South America	PER	Lima	2008	human	Homo sapiens	3	lineage4.1.2.1	lineage4.1.2.1		Mycobacterium tuberculosis	IMPERIAL COLLEGE LONDON	2021-10-15	ERR6865884	ERX6489312	PRJEB39837					Sensitive																						99.59	1553769	53	tuberculosis	0.529
SAMEA5542070	WGS	PAIRED	ILLUMINA	ERS3344129	ERP114520	Asia	PHL						lineage1.2.1.2.1	lineage1.2.1.2.1	L2.2.1	Mycobacterium tuberculosis	LSHTM	2019-07-23	ERR3256161	ERX3282930	PRJEB31905					Sensitive																						99.34	1860656	61	tuberculosis	0.404
SAMEA8718669	WGS	PAIRED	ILLUMINA	ERS6403114	ERP128647	Africa	ZAF						lineage2.2.1	lineage2.2.1		Mycobacterium tuberculosis	CTB/NICD	2022-03-15	ERR8975541	ERX5543773	PRJEB44577					Sensitive	S				S	S	S	S	S				S		S	S	S	S	S	S	CRyPTIC_reuse_table	99.6	1753057	60	tuberculosis	1.157
SAMEA7617375	WGS	PAIRED	ILLUMINA	ERS5375662	ERP125309								lineage2.2.1	lineage2.2.1		Mycobacterium tuberculosis complex sp.	FZB	2021-01-25	ERR4872261	ERX4741474	PRJEB41518					Pre-XDR-TB																						99.54	1674956	56	tuberculosis	1.581
SAMEA7157134	WGS	PAIRED	['ILLUMINA','ILLUMINA']	ERS4917596		Asia	GEO						lineage2.2.1	lineage2.2.1		Mycobacterium tuberculosis			['ERR5865163','ERR5865162']	['ERX5510957','ERX5510958']	PRJEB39561					MDR-TB																						99.47	3451624	77	tuberculosis	1.269
SAMEA9977699	WGS	PAIRED	ILLUMINA	ERS7655976	ERP123401	South America	PER	Lima	2009	human	Homo sapiens	3	lineage4.1.2.1	lineage4.1.2.1		Mycobacterium tuberculosis	IMPERIAL COLLEGE LONDON	2021-10-15	ERR6867000	ERX6490428	PRJEB39837					Sensitive																						99.59	1435307	49	tuberculosis	0.562
SAMEA112806776	WGS	PAIRED	ILLUMINA	ERS14814322	ERP010814								lineage4.7	lineage4.7		Mycobacterium tuberculosis	FZB	2023-07-21	ERR11083148	ERX10530517	PRJEB9680					Sensitive																						99.68	1750700	60	tuberculosis	1.366
SAMN26038055	WGS	PAIRED	ILLUMINA	SRS12173788	SRP076676	Europe	GBR	Birmingham	2012	human	Homo sapiens	3	lineage4.1.2.1	lineage4.1.2.1		Mycobacterium tuberculosis	MODMEDMICOXFORD	2022-03-03	SRR18213918	SRX14360266	PRJNA302362					Sensitive																						99.49	1752651	39	tuberculosis	1.873
SAMN34999464	WGS	PAIRED	ILLUMINA	SRS17585530	SRP436482	Europe	ROU	Bucharest	2020	human	Homo sapiens	3	lineage4.1.2.1	lineage4.1.2.1		Mycobacterium tuberculosis	NIH / NIAID	2023-05-08	SRR24466766	SRX20253544	PRJNA970337		sputum			RR-TB																						99.51	1336467	42	tuberculosis	1.484
SAMEA112806708	WGS	PAIRED	ILLUMINA	ERS14814254	ERP010814								lineage2.2.1	lineage2.2.1		Mycobacterium tuberculosis	FZB	2023-07-21	ERR11083078	ERX10530447	PRJEB9680					Sensitive																						99.48	1510662	51	tuberculosis	2.395
SAMN21983380	WGS	PAIRED	ILLUMINA	SRS10407780	SRP339714					human	Homo sapiens	3	lineage2.2.1	lineage2.2.1		Mycobacterium tuberculosis	TGEN NORTH	2021-10-01	SRR16156729	SRX12441629	PRJNA767684					MDR-TB																						99.55	1716333	59	tuberculosis	2.079
SAMEA6872238	WGS	PAIRED	ILLUMINA	ERS4599803	ERP122098	Africa	GMB			human	Homo sapiens	3	lineage6	lineage6	L6.1.3	Mycobacterium africanum	STPH	2020-06-24	ERR4192399	ERX4153801	PRJEB38656					Other																						99.27	633799	19	tuberculosis	7.888
SAMEA5569529	WGS	PAIRED	ILLUMINA	ERS3371551	ERP114885	South America	PER						lineage2.2.1	lineage2.2.1		Mycobacterium tuberculosis	UNIVERSIDAD PERUANA CAYETANO HEREDIA, PERU	2021-11-04	ERR3287336	ERX3313845	PRJEB32234					Sensitive	S				S	S	S	S	S				S		S	S	S	S	S	S	['Walker_2022','CRyPTIC_reuse_table']	99.62	1795217	61	tuberculosis	0.938
SAMN30989243	WGS	PAIRED	ILLUMINA	SRS15215470	SRP338930	North America	USA	New York state	2018	human	Homo sapiens	3	lineage4.3.3			Mycobacterium tuberculosis	WADSWORTH CENTER	2022-09-23	SRR21686093	SRX17683830	PRJNA766641					Sensitive																						99.81	1563957	84	tuberculosis	2.664
SAMEA5975431	WGS	PAIRED	ILLUMINA	ERS3778268	ERP117507	Asia	CHN		2018	human	Homo sapiens	3	lineage2.2.1	lineage2.2.1	L2	Mycobacterium tuberculosis	FUDAN UNIVERSITY	2020-06-13	ERR3559683	ERX3559434	PRJEB34582		sputum			Sensitive																						99.58	1798329	61	tuberculosis	0.859
SAMEA104304867	WGS	PAIRED	ILLUMINA	ERS1929845	ERP012255								lineage4.3.4.2	lineage4.3.4.2		Mycobacterium tuberculosis	LSHTM	2017-12-27	ERR2124107	ERX2180959	PRJEB10950					MDR-TB					R		S						R	S							Coll_2018	99.82	1541914	32	tuberculosis	2.003
SAMEA7547076	WGS	PAIRED	ILLUMINA	ERS5303730	ERP124939	South America	PER						lineage2.2.1	lineage2.2.1		Mycobacterium tuberculosis	UNIVERSIDAD PERUANA CAYETANO HEREDIA	2021-11-10	ERR4813570	ERX4683560	PRJEB41199					Sensitive																						99.57	1803013	62	tuberculosis	1.061
SAMN02671162	WGS	PAIRED	ILLUMINA	SRS570902	SRP039605	North America	CAN	Quebec	2007	human	Homo sapiens	3	lineage4.1.2	lineage4.1.2	L4.1.2	Mycobacterium tuberculosis	RI-MUHC	2014-03-13	SRR1190477	SRX487562	PRJNA240330					Sensitive																						99.51	864711	42	tuberculosis	0.735
SAMEA104684924	WGS	PAIRED	ILLUMINA	ERS2286307	ERP107468	Europe	FIN		2014				lineage4.1.2	lineage4.1.2	L4.1.2	Mycobacterium tuberculosis	NATIONAL INSTITUTE FOR HEALTH AND WELFARE	2018-05-04	ERR2503381	ERX2522624	PRJEB25543					Sensitive																						99.45	1731618	55	tuberculosis	2.541
SAMEA7544412	WGS	PAIRED	ILLUMINA	ERS5301070	ERP124934	Asia	CHN						lineage2.2.1	lineage2.2.1		Mycobacterium tuberculosis	CCDC	2021-11-10	ERR4811352	ERX4679798	PRJEB41194					MDR-TB	S	S			R	S	R	S	S				R	R	S	S	S	S	S	R	['CRyPTIC_reuse_table','Walker_2022']	99.53	1838812	62	tuberculosis	0.925
SAMEA7548463	WGS	PAIRED	ILLUMINA	ERS5305115	ERP124941	Europe	GBR						lineage3	lineage3		Mycobacterium tuberculosis	PUBLIC HEALTH ENGLAND	2021-11-10	ERR4815103	ERX4684945	PRJEB41201					Sensitive																						97.94	1934329	65	tuberculosis	2.365
SAMN08795262	WGS	PAIRED	ILLUMINA	SRS3090358	SRP128089					human	Homo sapiens	3	lineage4.3.4.2.1	lineage4.3.4.2.1		Mycobacterium tuberculosis	SAN RAFFAELE	2018-03-27	SRR6896387	SRX3846051	PRJNA428596					Sensitive																						99.0	964222	36	tuberculosis	3.432
SAMEA112803499	WGS	PAIRED	ILLUMINA	ERS14811045	ERP010814								lineage3	lineage3		Mycobacterium tuberculosis	FZB	2023-07-20	ERR11043808	ERX10490599	PRJEB9680					Sensitive																						99.48	1752327	59	tuberculosis	0.943
SAMN06252171	WGS	PAIRED	ILLUMINA	SRS1947969	SRP098533	Oceania	NZL	KARAMEA	2012	possum		2	La1.8.1	La1.8.1	La1	Mycobacterium bovis	UNIVERSITY OF GLASGOW	2017-01-30	SRR5216895	SRX2527105	PRJNA363037					Other																						99.45	1549841	93	tuberculosis	4.38
SAMEA8994066	WGS	PAIRED	ILLUMINA	ERS6676759	ERP127219	Africa	RWA		2006	human	Homo sapiens	3	lineage4.6.1.2	lineage4.6.1.2		Mycobacterium tuberculosis	INSTITUTE OF TROPICAL MEDICINE	2021-09-30	ERR6358767	ERX5990301	PRJEB43270		sputum			MDR-TB																						99.71	1494961	51	tuberculosis	2.914
G3315						Europe	ESP	province of Valencia	2019				lineage4.1.2.1	lineage4.1.2.1		Mycobacterium tuberculosis								No		Sensitive	S					S																99.64	6076559	192	tuberculosis	0.661
SAMEA2297111	WGS	PAIRED	ILLUMINA	ERS389498	ERP004535	Europe	GBR	Oxfordshire					lineage1.1.3.2	lineage1.1.3.2	L1.1.3.2	Mycobacterium tuberculosis	UNIVERISTY OF OXFORD	2014-03-05	ERR400540	ERX366901	PRJEB5162					Sensitive																						99.38	1607752	37	tuberculosis	2.839
SAMEA7553256	WGS	PAIRED	ILLUMINA	ERS5309902	ERP124941	Europe	GBR						lineage4.1.1.3.1	lineage4.1.1.3.1		Mycobacterium tuberculosis	PUBLIC HEALTH ENGLAND	2021-11-10	ERR4819890	ERX4689732	PRJEB41201					Sensitive					S		S					S	S								Walker_2022	99.25	2032627	68	tuberculosis	2.347
SAMEA6797969	WGS	PAIRED	['ILLUMINA','ILLUMINA']	ERS4525633		Africa	TZA		2013				lineage3.1.1	lineage3.1.1	L3.1.1	Mycobacterium tuberculosis			['ERR4423761','ERR4423762']	['ERX4364320','ERX4364319']	PRJEB37945					MDR-TB																						99.32	2763164	96	tuberculosis	1.213
SAMEA1876251	WGS	PAIRED	['ILLUMINA','ILLUMINA']	ERS202739									lineage3	lineage3		Mycobacterium tuberculosis			['ERR266544','ERR403350']	['ERX241040','ERX369711']	PRJEB2221					Other																						99.23	3948290	87	tuberculosis	0.353
SAMEA104600259	WGS	PAIRED	ILLUMINA	ERS2211541	ERP105903								lineage2.2.1	lineage2.2.1		Mycobacterium tuberculosis complex sp.	FZB	2022-07-29	ERR2307469	ERX2358761	PRJEB24099					MDR-TB																						99.61	693378	43	tuberculosis	3.986
SAMEA2682851	WGS	PAIRED	ILLUMINA	ERS518912	ERP004677	South America	PER		2009	human	Homo sapiens	3	lineage4.3.3	lineage4.3.3	L4.3.3	Mycobacterium tuberculosis	SC	2016-01-19	ERR751424	ERX695106	PRJEB5280					MDR-TB																						99.59	1538612	35	tuberculosis	1.083
SAMEA7559963	WGS	PAIRED	ILLUMINA	ERS5316600	ERP124980								lineage4.2.1	lineage4.2.1		Mycobacterium tuberculosis	IML GAUTING	2021-11-12	ERR4827527	ERX4697511	PRJEB41239					MDR-TB																						99.47	1669676	58	tuberculosis	1.8
SAMEA7544259	WGS	PAIRED	ILLUMINA	ERS5300917	ERP124934	Asia	CHN						lineage4.4.2	lineage4.4.2		Mycobacterium tuberculosis	CCDC	2021-11-10	ERR4811199	ERX4679645	PRJEB41194					RR-TB	S	S			S	S	R	S	S				R	R	S	S	S	S	S	R	['CRyPTIC_reuse_table','Walker_2022']	99.56	1735158	60	tuberculosis	1.293
SAMEA7545578	WGS	PAIRED	ILLUMINA	ERS5302234	ERP124939	South America	PER		2018				lineage2.2.1	lineage2.2.1		Mycobacterium tuberculosis	UNIVERSIDAD PERUANA CAYETANO HEREDIA	2021-11-10	ERR4812074	ERX4682064	PRJEB41199					Sensitive	S				S	S	S	S	S				S		S	S	S	S	S	S	['CRyPTIC_reuse_table','Walker_2022']	99.45	1787769	66	tuberculosis	11.453
SAMEA1118824	WGS	PAIRED	ILLUMINA	ERS2398233	ERP107961	Europe	GBR	England					lineage4.8	lineage4.8	L4.8	Mycobacterium tuberculosis	PHE	2021-10-23	ERR2513643	ERX2532853	PRJEB25991					Sensitive					S		S					S	S								Walker_2022	99.56	1800474	53	tuberculosis	1.267
SAMN08708660	WGS	PAIRED	ILLUMINA	SRS3040817	SRP128089	Europe	UKR			human	Homo sapiens	3	lineage4.8	lineage4.8		Mycobacterium tuberculosis	SAN RAFFAELE	2018-03-14	SRR6832242	SRX3788148	PRJNA428596					Other	S	S			S		S	S	S			S	S	S				S			CRyPTIC_WHO2021_PMC7612554	99.62	1894949	41	tuberculosis	1.911
SAMN40273535	WGS	PAIRED	ILLUMINA	SRS20670869	SRP493618	Asia	GEO	Tbilisi	2020	human	Homo sapiens	3	lineage4.3.3	lineage4.3.3		Mycobacterium tuberculosis	NIH / NIAID	2024-03-06	SRR28239525	SRX23850796	PRJNA1074779		sputum			Sensitive																						99.57	1356278	44	tuberculosis	0.872
SAMN27519646	WGS	PAIRED	ILLUMINA	SRS12572276	SRP369525	Asia	GEO	Tbilisi	2020	human	Homo sapiens	3	lineage2.2.1	lineage2.2.1		Mycobacterium tuberculosis	NIH / NIAID	2022-04-11	SRR18715390	SRX14815738	PRJNA825524		sputum			Sensitive																						99.54	1587210	54	tuberculosis	1.893
SAMD00142826	WGS	PAIRED	ILLUMINA	DRS200812	DRP007602	Asia	JPN	Kanto	2017	human	Homo sapiens	3	lineage2.2.2	lineage2.2.2		Mycobacterium tuberculosis	RIT_JATA	2021-08-14	DRR189013	DRX179478	PRJDB7494					Sensitive																						99.61	1466086	94	tuberculosis	1.204
SAMEA2534984	WGS	PAIRED	ILLUMINA	ERS458386	ERP005779								lineage4.3.3	lineage4.3.3		Mycobacterium tuberculosis complex sp.	FZB	2016-06-16	ERR552893	ERX511962	PRJEB6273					Sensitive																						99.74	1627965	35	tuberculosis	2.974
SAMEA112800181	WGS	PAIRED	ILLUMINA	ERS14807727	ERP010814								lineage4.8	lineage4.8		Mycobacterium tuberculosis	FZB	2023-07-20	ERR11050091	ERX10496881	PRJEB9680					Sensitive																						99.41	694519	22	tuberculosis	10.533
SAMEA3392389	WGS	PAIRED	ILLUMINA	ERS2401044	ERP107970	Europe	BEL						lineage4		L4	Mycobacterium tuberculosis	GENOSCREEN	2021-10-23	ERR2516366	ERX2535582	PRJEB25999					Sensitive					S		S					S	S								Walker_2022	99.46	1706080	37	tuberculosis	2.869
SAMN26038146	WGS	PAIRED	ILLUMINA	SRS12173922	SRP076676	Europe	GBR	Birmingham	2010	human	Homo sapiens	3	lineage1.1.2	lineage1.1.2		Mycobacterium tuberculosis	MODMEDMICOXFORD	2022-03-03	SRR18213785	SRX14360399	PRJNA302362					Sensitive																						99.19	2700817	59	tuberculosis	0.483
SAMN31023331	WGS	PAIRED	ILLUMINA	SRS15241903	SRP338930	North America	USA	New York state	2020	human	Homo sapiens	3	lineage3.1.3	lineage3.1.3		Mycobacterium tuberculosis	WADSWORTH CENTER	2022-09-26	SRR21714054	SRX17711395	PRJNA766641					Sensitive																						99.39	1472133	75	tuberculosis	1.489
SAMEA1117844	WGS	PAIRED	ILLUMINA	ERS2397253	ERP107961	Europe	GBR	England					lineage3	lineage3	L3	Mycobacterium tuberculosis	PHE	2021-10-23	ERR2512663	ERX2531873	PRJEB25991					Sensitive					S		S					S	S								Walker_2022	99.38	1911514	65	tuberculosis	0.846
SAMN06056029	WGS	PAIRED	ILLUMINA	SRS1834679	SRP094134	Asia	VNM	Ho Chi Minh City		human	Homo sapiens	3	lineage2.2.2	lineage2.2.2	L2.2.2	Mycobacterium tuberculosis	UNIVERSITY OF MELBOURNE	2016-12-02	SRR5074138	SRX2393227	PRJNA355614		sputum			Other																						99.57	1359697	46	tuberculosis	3.389
SAMN19845227	WGS	PAIRED	ILLUMINA	SRS9360081	SRP326491	Asia	IND	Chennai	2016	human	Homo sapiens	3	lineage1.1.2	lineage1.1.2		Mycobacterium tuberculosis	ICMR-NATIONAL INSTITUTE FOR RESEARCH IN TUBERCULOSIS	2021-07-02	SRR15014734	SRX11326647	PRJNA741102		sputum			MDR-TB																						99.31	1551873	80	tuberculosis	1.946
SAMN40466068	WGS	PAIRED	ILLUMINA	SRS20757203	SRP495384	Europe	MDA			human	Homo sapiens	3	lineage4.2.1	lineage4.2.1		Mycobacterium tuberculosis	FIND, THE FOUNDATION FOR INNOVATIVE NEW DIAGNOSTICS	2024-03-15	SRR28351639	SRX23956859	PRJNA1087582		sputum			MDR-TB																						99.68	1835977	57	tuberculosis	0.648
SAMEA9976892	WGS	PAIRED	ILLUMINA	ERS7655171	ERP123401	South America	PER	Lima	2009	human	Homo sapiens	3	lineage4.3.3	lineage4.3.3		Mycobacterium tuberculosis	IMPERIAL COLLEGE LONDON	2021-10-15	ERR6866195	ERX6489623	PRJEB39837					Sensitive																						99.56	1516734	52	tuberculosis	0.527
SAMEA112801287	WGS	PAIRED	ILLUMINA	ERS14808833	ERP010814								lineage1.1.2	lineage1.1.2		Mycobacterium tuberculosis	FZB	2023-07-21	ERR11067449	ERX10514379	PRJEB9680					Sensitive																						99.03	1603280	52	tuberculosis	1.571
SAMEA112804561	WGS	PAIRED	ILLUMINA	ERS14812107	ERP010814								lineage4.5	lineage4.5		Mycobacterium tuberculosis	FZB	2023-07-21	ERR11069040	ERX10515970	PRJEB9680					Sensitive																						99.55	1557639	52	tuberculosis	1.456
SAMEA5163884	WGS	PAIRED	ILLUMINA	ERS2971607	ERP112727								lineage4.3.3	lineage4.3.3		Mycobacterium tuberculosis	WELLCOME SANGER INSTITUTE	2020-05-29	ERR4178303	ERX4141727	PRJEB30294					MDR-TB																						99.63	1410739	48	tuberculosis	0.651
SAMEA9976929	WGS	PAIRED	ILLUMINA	ERS7655207	ERP123401	South America	PER	Lima	2009	human	Homo sapiens	3	lineage4.3.2	lineage4.3.2		Mycobacterium tuberculosis	IMPERIAL COLLEGE LONDON	2021-10-15	ERR6866231	ERX6489659	PRJEB39837					Sensitive																						99.63	1541285	53	tuberculosis	0.44
SAMN08709150	WGS	PAIRED	ILLUMINA	SRS3041089	SRP128089	Europe	UKR			human	Homo sapiens	3	lineage2.2.1	lineage2.2.1		Mycobacterium tuberculosis	SAN RAFFAELE	2018-03-14	SRR6832619	SRX3788423	PRJNA428596					Sensitive	S	S			S		S	S	S			R	S	S				S			CRyPTIC_WHO2021_PMC7612554	99.47	1525190	31	tuberculosis	2.398
SAMEA1018847	WGS	PAIRED	ILLUMINA	ERS027670	ERP000276								lineage3	lineage3		Mycobacterium tuberculosis	SC	2014-09-04	ERR046804	ERX023866	PRJEB2221					Sensitive																						99.26	1160128	19	tuberculosis	13.027
SAMN10965987	WGS	PAIRED	ILLUMINA	SRS4386880	SRP186442	Europe	GBR	England, Woodchester Park	2006	badger	Meles meles	1	La1.8.1	La1.8.1	La1	Mycobacterium bovis	UNIVERSITY COLLEGE DUBLIN	2019-02-21	SRR8600267	SRX5400058	PRJNA523164					Other																						99.33	635988	44	tuberculosis	3.86
SAMN05919608	WGS	PAIRED	ILLUMINA	SRS20795491	SRP496567	South America	PER	Lima	2012	human	Homo sapiens	3	lineage4.1.1	lineage4.1.1		Mycobacterium tuberculosis	FIND, THE FOUNDATION FOR INNOVATIVE NEW DIAGNOSTICS	2024-03-22	SRR28394118	SRX23998922	PRJNA343736		As reported: patient			Other																						99.55	1824668	52	tuberculosis	1.161
SAMN15180357	WGS	PAIRED	ILLUMINA	SRS6813781	SRP266712	Asia	MMR	Yangon		human	Homo sapiens	3	lineage2.2.1	lineage2.2.1		Mycobacterium tuberculosis	UNIVERSITY OF OTAGO	2020-06-10	SRR11972249	SRX8516125	PRJNA638161		sputum			Sensitive																						97.89	1118731	42	tuberculosis	2.267
SAMN36639371	WGS	PAIRED	ILLUMINA	SRS18398480	SRP450988	Europe	CZE	Prague	2022	human	Homo sapiens	3	lineage4.1.2.1	lineage4.1.2.1		Mycobacterium tuberculosis	SAN RAFFAELE SCIENTIFIC INSTITUTE	2023-07-24	SRR25395604	SRX21133734	PRJNA994428					Sensitive																						99.4	1528384	46	tuberculosis	2.956
SAMEA2342373	WGS	PAIRED	ILLUMINA	ERS400058	ERP003508								lineage4.6.2.2	lineage4.6.2.2	L4	Mycobacterium tuberculosis	SC	2014-06-10	ERR502341	ERX467698	PRJEB4239					HR-TB																						99.81	1797164	41	tuberculosis	1.535
SAMN07766394	WGS	PAIRED	ILLUMINA	SRS2576854	SRP119652	North America	CAN	British Columbia	2013	human	Homo sapiens	3	lineage1.2.1.2.1	lineage1.2.1.2.1	L1	Mycobacterium tuberculosis	BC CENTRE FOR DISEASE CONTROL PUBLIC HEALTH LABORATORY	2017-10-11	SRR6152772	SRX3264628	PRJNA413593					MDR-TB					S		S						S	S							CRyPTIC_WHO2021_PMC7612554	99.38	1838106	52	tuberculosis	0.665
SAMEA13120076	WGS	PAIRED	['ILLUMINA','ILLUMINA']	ERS10724042		Asia	GEO			human	Homo sapiens	3	lineage4.8	lineage4.8		Mycobacterium tuberculosis			['ERR8774362','ERR8774363']	['ERX8437638','ERX8437637']	PRJEB50999					RR-TB																						99.58	2992618	101	tuberculosis	1.023
SAMN07998997	WGS	PAIRED	ILLUMINA	SRS2678089	SRP124760	Asia	CHN	Shanghai,Songjiang	2011	human	Homo sapiens	3	lineage2.2.1	lineage2.2.1	L2.2.1	Mycobacterium tuberculosis	FUDAN UNIVERSITY	2017-11-10	SRR6280150	SRX3382565	PRJNA417753		sputum			Sensitive																						93.76	1754884	55	tuberculosis	1.092
SAMN40031582	WGS	PAIRED	ILLUMINA	SRS20527540	SRP226525	Asia	IND	Madhya Pradesh - Bhairopur	2022	human	Homo sapiens	3	lineage3	lineage3		Mycobacterium tuberculosis	CHRISTIAN MEDICAL COLLAGE, VELLORE	2024-02-22	SRR28046247	SRX23697614	PRJNA575883					Sensitive																						98.35	1694528	47	tuberculosis	0.629
SAMEA112188749	WGS	PAIRED	ILLUMINA	ERS14298638	ERP143048								lineage2.2.1	lineage2.2.1		Mycobacterium tuberculosis	CTB/NICD	2023-01-15	ERR10748155	ERX10199761	PRJEB58017					XDR-TB																						99.74	616263	36	tuberculosis	2.743
SAMEA7527699	WGS	PAIRED	ILLUMINA	ERS5284170	ERP124850	Asia	IND	Mumbai					lineage1.2.2.2	lineage1.2.2.2		Mycobacterium tuberculosis	FOUNDATION FOR MEDICAL RESEARCH INDIA	2021-11-10	ERR4799113	ERX4668530	PRJEB41116					Sensitive	S	S				S	R	S	S				S			S		S	S		Walker_2022	99.26	1479451	50	tuberculosis	0.806
SAMEA7617442	WGS	PAIRED	ILLUMINA	ERS5375729	ERP125309								lineage2.2.1	lineage2.2.1		Mycobacterium tuberculosis complex sp.	FZB	2021-01-25	ERR4872328	ERX4741541	PRJEB41518					Pre-XDR-TB																						99.48	1670933	56	tuberculosis	1.623
SAMEA104027363	WGS	PAIRED	ILLUMINA	ERS1691256	ERP022352	Europe	DNK		1998	human	Homo sapiens	3	lineage4.8	lineage4.8	L4.8	Mycobacterium tuberculosis	STATENS SERUM INSTITUT	2017-05-31	ERR1950033	ERX2015822	PRJEB20214		pleural fluid			Sensitive																						99.39	819619	24	tuberculosis	4.3
SAMN06210075	WGS	PAIRED	ILLUMINA	SRS1903687	SRP075210	Europe	MDA		2016	human	Homo sapiens	3	lineage4.2.1	lineage4.2.1		Mycobacterium tuberculosis	BI	2017-01-08	SRR5153910	SRX2472106	PRJNA318002		sputum			XDR-TB																						99.22	1653274	35	tuberculosis	1.619
SAMEA6990857	WGS	PAIRED	ILLUMINA	ERS4758952	ERP122226								lineage4.1.1.1	lineage4.1.1.1		Mycobacterium tuberculosis complex sp.	FZB	2020-08-15	ERR4276862	ERX4231489	PRJEB38780					MDR-TB																						99.39	1666573	52	tuberculosis	1.05
SAMEA7553456	WGS	PAIRED	ILLUMINA	ERS5310102	ERP124941	Europe	GBR						lineage1.1.3.1	lineage1.1.3.1		Mycobacterium tuberculosis	PUBLIC HEALTH ENGLAND	2021-11-10	ERR4820090	ERX4689932	PRJEB41201					Sensitive					S		S					S	S								Walker_2022	99.25	1508006	50	tuberculosis	3.286
SAMN31672963	WGS	PAIRED	ILLUMINA	SRS15724682	SRP407089	Oceania	AUS	NSW	2017	human	Homo sapiens	3	lineage3	lineage3		Mycobacterium tuberculosis	INSTITUTE OF CLINICAL PATHOLOGY AND MEDICAL RESEARCH	2022-11-10	SRR22251929	SRX18228400	PRJNA899911					Sensitive																						99.4	1806613	58	tuberculosis	1.41
SAMN40273388	WGS	PAIRED	ILLUMINA	SRS20670825	SRP493618	Asia	GEO	Tbilisi	2022	human	Homo sapiens	3	lineage4.2.1	lineage4.2.1		Mycobacterium tuberculosis	NIH / NIAID	2024-03-06	SRR28239569	SRX23850752	PRJNA1074779		pleural fluid			Sensitive																						99.18	610707	20	tuberculosis	2.516
SAMEA7525025	WGS	PAIRED	ILLUMINA	ERS5281500	ERP124850	Asia	IND	Mumbai					lineage3	lineage3		Mycobacterium tuberculosis	FOUNDATION FOR MEDICAL RESEARCH INDIA	2021-11-09	ERR4796569	ERX4665983	PRJEB41116					Sensitive	S	S			S	S	S	S	S				S		S	S	S	S	S	S	['Walker_2022','CRyPTIC_reuse_table']	99.36	1717652	53	tuberculosis	0.461
SAMEA12029253	WGS	PAIRED	ILLUMINA	ERS9676229	ERP134194								lineage1.2.2.2	lineage1.2.2.2		Mycobacterium tuberculosis	IBV_CSIC	2022-07-22	ERR7821211	ERX7388045	PRJEB49677					Sensitive																						99.07	1868534	53	tuberculosis	2.161
SAMEA112802064	WGS	PAIRED	ILLUMINA	ERS14809610	ERP010814								lineage2.2.1	lineage2.2.1		Mycobacterium tuberculosis	FZB	2023-07-21	ERR11068264	ERX10515194	PRJEB9680					Pre-XDR-TB																						99.38	1691788	55	tuberculosis	1.323
SAMEA2534409	WGS	PAIRED	ILLUMINA	ERS457811	ERP008667	Africa	SLE						lineage4.1.2.1	lineage4.1.2.1	L4.1.2.1	Mycobacterium tuberculosis	FZB	2015-06-23	ERR552095	ERX511164	PRJEB7727					Sensitive					S		S					S	S	S							CRyPTIC_WHO2021_PMC7612554	99.54	1384355	77	tuberculosis	3.048
SAMEA5189487	WGS	PAIRED	ILLUMINA	ERS2996982	ERP021867	Europe	GBR						La1.8.1	La1.8.1	La1	Mycobacterium bovis	WELLCOME SANGER INSTITUTE	2020-06-04	ERR4187940	ERX4149709	PRJEB19799					Other																						99.42	1556146	45	tuberculosis	2.213
SAMN02586043	WGS	PAIRED	['ILLUMINA','ILLUMINA','ILLUMINA','ILLUMINA']	SRS559707		Africa	ZAF	King Dinuzulu Hospital		human	Homo sapiens	3	lineage2.2.1	lineage2.2.1	L2.2.1	Mycobacterium tuberculosis			['SRR1175084','SRR1184311','SRR1172845','SRR1196487']	['SRX481746','SRX473383','SRX493328']	PRJNA235553		sputum			RR-TB																						99.42	5100529	115	tuberculosis	1.034
SAMN31672890	WGS	PAIRED	ILLUMINA	SRS15724346	SRP407089	Oceania	AUS	NSW	2017	human	Homo sapiens	3	lineage2.2.1	lineage2.2.1		Mycobacterium tuberculosis	INSTITUTE OF CLINICAL PATHOLOGY AND MEDICAL RESEARCH	2022-11-10	SRR22251664	SRX18228064	PRJNA899911					MDR-TB																						99.54	2125221	70	tuberculosis	1.954
SAMEA113538059	WGS	PAIRED	ILLUMINA	ERS15534480	ERP147571	Africa	BWA						lineage4.8.1	lineage4.8.1		Mycobacterium tuberculosis	FZB	2023-09-17	ERR11465955	ERX10872112	PRJEB62480					Other																						99.41	1412451	40	tuberculosis	1.537
SAMEA9976358	WGS	PAIRED	ILLUMINA	ERS7654637	ERP123401	South America	PER	Lima	2009	human	Homo sapiens	3	lineage4.3.3	lineage4.3.3		Mycobacterium tuberculosis	IMPERIAL COLLEGE LONDON	2021-10-15	ERR6865661	ERX6489089	PRJEB39837					Sensitive																						99.65	1643053	56	tuberculosis	0.539
SAMEA112801891	WGS	PAIRED	ILLUMINA	ERS14809437	ERP010814								lineage4.8	lineage4.8		Mycobacterium tuberculosis	FZB	2023-07-21	ERR11068089	ERX10515019	PRJEB9680					Sensitive																						99.5	1708795	56	tuberculosis	1.314
SAMN05918562	WGS	PAIRED	ILLUMINA	SRS20794844	SRP496567	South America	PER	Lima	2012	human	Homo sapiens	3	lineage2.2.1	lineage2.2.1		Mycobacterium tuberculosis	FIND, THE FOUNDATION FOR INNOVATIVE NEW DIAGNOSTICS	2024-03-20	SRR28393390	SRX23998274	PRJNA343736		As reported: patient			MDR-TB																						99.5	1891591	53	tuberculosis	1.648
SAMEA4706849	WGS	PAIRED	ILLUMINA	ERS2527010	ERP021867	Europe	GBR						La1.8.1	La1.8.1	La1	Mycobacterium bovis	WELLCOME SANGER INSTITUTE	2019-07-18	ERR3439585	ERX3461605	PRJEB19799					Other																						99.4	894020	28	tuberculosis	2.792
SAMEA1885981	WGS	PAIRED	ILLUMINA	ERS202841	ERP000276								lineage3	lineage3		Mycobacterium tuberculosis	SC	2013-05-08	ERR270645	ERX244872	PRJEB2221					Sensitive																						99.24	1799423	41	tuberculosis	4.66
SAMN14401576	WGS	PAIRED	ILLUMINA	SRS6336796	SRP253266	Asia	IND	Chennai		human	Homo sapiens	3	lineage1.1.2	lineage1.1.2		Mycobacterium tuberculosis	UNIVERSITY OF SYDNEY	2020-03-19	SRR11348165	SRX7950127	PRJNA613351		sputum			Sensitive																						95.23	1411240	46	tuberculosis	1.298
SAMEA7280427	WGS	PAIRED	ILLUMINA	ERS5041028	ERP123102	Asia	BGD		2009	human	Homo sapiens	3	lineage1.1.2	lineage1.1.2		Mycobacterium tuberculosis	INSTITUTE OF TROPICAL MEDICINE	2020-08-29	ERR4553685	ERX4490055	PRJEB39569		sputum			RR-TB																						99.56	1013355	35	tuberculosis	5.243
SAMN34293899	WGS	PAIRED	ILLUMINA	SRS17387448	SRP433800	Europe	UKR		2020	human	Homo sapiens	3	lineage4.3.3	lineage4.3.3		Mycobacterium tuberculosis	NIH / NIAID	2023-04-21	SRR24256274	SRX20052189	PRJNA958249		sputum			Sensitive																						99.73	1518540	51	tuberculosis	1.976
SAMN06055952	WGS	PAIRED	ILLUMINA	SRS1834644	SRP094134	Asia	VNM	Ho Chi Minh City		human	Homo sapiens	3	lineage1.2.1.2.1	lineage1.2.1.2.1	L2.2.1	Mycobacterium tuberculosis	UNIVERSITY OF MELBOURNE	2016-12-02	SRR5074101	SRX2393191	PRJNA355614		sputum			Sensitive																						99.35	1518873	48	tuberculosis	3.089
SAMN08708819	WGS	PAIRED	ILLUMINA	SRS3041175	SRP128089	Europe	UKR			human	Homo sapiens	3	lineage2.2.1	lineage2.2.1		Mycobacterium tuberculosis	SAN RAFFAELE	2018-03-14	SRR6832536	SRX3788506	PRJNA428596					MDR-TB	S	S			R		R	R	S			S	R	R				S			CRyPTIC_WHO2021_PMC7612554	99.15	1171975	18	tuberculosis	18.631
SAMN16521667	WGS	PAIRED	ILLUMINA	SRS7571256	SRP288262	Africa	MDG		2005	human	Homo sapiens	3	lineage1.1.2	lineage1.1.2		Mycobacterium tuberculosis	SWISSTPH	2020-10-23	SRR12882538	SRX9348271	PRJNA670836		sputum			Sensitive																						99.01	1692383	36	tuberculosis	1.197
SAMN40566489	WGS	PAIRED	ILLUMINA	SRS20809302	SRP338930	North America	USA	New York state	2020	human	Homo sapiens	3	lineage2.2.1	lineage2.2.1		Mycobacterium tuberculosis	WADSWORTH CENTER	2024-03-21	SRR28409446	SRX24014172	PRJNA766641		sputum			Other																						99.57	1545747	80	tuberculosis	3.151
SAMEA7549980	WGS	PAIRED	ILLUMINA	ERS5306630	ERP124941	Europe	GBR						lineage4.1.2	lineage4.1.2		Mycobacterium tuberculosis	PUBLIC HEALTH ENGLAND	2021-11-10	ERR4816618	ERX4686460	PRJEB41201					Sensitive					S		S						S								Walker_2022	99.5	1479695	33	tuberculosis	2.52
SAMEA6875237	WGS	PAIRED	ILLUMINA	ERS4602798	ERP122165	Europe	ESP	Valencia	2015				lineage4.8	lineage4.8	L4.1	Mycobacterium tuberculosis	Instituto_de_Biomedicina_de_Valencia	2022-06-11	ERR4195411	ERX4156463	PRJEB38719			No		Sensitive	S					S																99.75	1740863	89	tuberculosis	1.317
SAMEA1469497	WGS	PAIRED	ILLUMINA	ERS124838	ERP000192	Europe	RUS	Samara	2008	human	Homo sapiens	3	lineage2.2.1	lineage2.2.1	L2.2.1	Mycobacterium tuberculosis	SC	2014-10-18	ERR158616	ERX134560	PRJEB2138					Pre-XDR-TB	R	R			R		R		R				R	R				R			CRyPTIC_WHO2021_PMC7612554	99.47	1830465	42	tuberculosis	1.446
SAMEA112804747	WGS	PAIRED	ILLUMINA	ERS14812293	ERP010814								lineage4.8	lineage4.8		Mycobacterium tuberculosis	FZB	2023-07-21	ERR11080917	ERX10528286	PRJEB9680					Sensitive																						99.52	1634689	54	tuberculosis	1.032
SAMN30543903	WGS	PAIRED	ILLUMINA	SRS14851541	SRP394436	Asia	CHN	Eastern China	2019	human	Homo sapiens	3	lineage4.2.2	lineage4.2.2		Mycobacterium tuberculosis	SCHOOL OF PUBLIC HEALTH, FUDAN UNIVERSITY	2022-08-28	SRR21277309	SRX17286861	PRJNA874331					Sensitive																						99.1	1901340	60	tuberculosis	1.235
SAMN08626356	WGS	PAIRED	ILLUMINA	SRS3034523	SRP134826	Asia	CHN	Guangxi	2007	human	Homo sapiens	3	lineage2.2.1	lineage2.2.1	L2.2.1	Mycobacterium tuberculosis	BEIJING INSTITUTE OF GENOMICS,CHINESE ACADEMY OF SCIENCES	2018-03-12	SRR6824420	SRX3780977	PRJNA436454		sputum			Sensitive																						99.51	1472109	50	tuberculosis	0.891
SAMN19694240	WGS	PAIRED	ILLUMINA	SRS9202817	SRP323639	Europe	MDA		2018	human	Homo sapiens	3	lineage2.2.1	lineage2.2.1		Mycobacterium tuberculosis	SIMON FRASER UNIVERSITY	2021-06-14	SRR14807541	SRX11140283	PRJNA736718					MDR-TB																						99.65	1202544	41	tuberculosis	1.266
SAMN30543427	WGS	PAIRED	ILLUMINA	SRS14851646	SRP394436	Asia	CHN	Eastern China	2016	human	Homo sapiens	3	lineage2.2.1.1	lineage2.2.1.1		Mycobacterium tuberculosis	SCHOOL OF PUBLIC HEALTH, FUDAN UNIVERSITY	2022-08-28	SRR21277822	SRX17286967	PRJNA874331					Sensitive																						95.47	1799463	60	tuberculosis	1.092
SAMN32818752	WGS	PAIRED	ILLUMINA	SRS16524223	SRP418517	Europe	GBR		2014	bovine	Bos taurus	2	La1.8.1	La1.8.1	La1	Mycobacterium bovis	AGRIFOOD AND BIOSCIENCES INSTITUTE	2023-01-20	SRR23174337	SRX19124949	PRJNA925930					Other																						99.39	1898133	44	tuberculosis	2.535
SAMN34030633	WGS	PAIRED	ILLUMINA	SRS17238859	SRP431112	Asia	VNM	Ho Chi Minh City		human	Homo sapiens	3	lineage2.2.1	lineage2.2.1		Mycobacterium tuberculosis	HARVARD SCHOOL OF PUBLIC HEALTH	2023-04-05	SRR24083621	SRX19884663	PRJNA950969					Sensitive																						99.31	1610482	52	tuberculosis	2.457
SAMEA8742349	WGS	PAIRED	ILLUMINA	ERS6421931	ERP128679	Africa	ZAF						lineage2.2.1	lineage2.2.1		Mycobacterium tuberculosis	CTB/NICD	2021-11-11	ERR5918037	ERX5559128	PRJEB44608					Pre-XDR-TB	S				S	S	S	S	R				R		S	S	S	R	S	R	['CRyPTIC_reuse_table','Walker_2022']	99.63	1661147	57	tuberculosis	1.401
SAMN07236454	WGS	PAIRED	ILLUMINA	SRS2293087	SRP109608	Asia	THA	Bangkok	2007	human	Homo sapiens	3	lineage2.2.1	lineage2.2.1	L2.2.1	Mycobacterium tuberculosis	MAHIDOL UNIVERSITY	2017-06-19	SRR5710000	SRX2930377	PRJNA390471		cerebrospinal fluid			Sensitive																						99.45	1602423	55	tuberculosis	0.891
SAMEA7526920	WGS	PAIRED	ILLUMINA	ERS5283392	ERP124850	Asia	IND	Mumbai					lineage3.1.2	lineage3.1.2		Mycobacterium tuberculosis	FOUNDATION FOR MEDICAL RESEARCH INDIA	2021-11-10	ERR4798362	ERX4667784	PRJEB41116					Pre-XDR-TB	S	S				S	S	S	S							S		S	S		Walker_2022	99.49	1655842	55	tuberculosis	0.532
SAMEA112805507	WGS	PAIRED	ILLUMINA	ERS14813053	ERP010814								lineage4.8	lineage4.8		Mycobacterium tuberculosis	FZB	2023-07-21	ERR11081773	ERX10529142	PRJEB9680					Sensitive																						99.66	1734190	56	tuberculosis	0.99
SAMN25888705	WGS	PAIRED	ILLUMINA	SRS11983717	SRP359570	Asia	CHN	Shanghai	2020	human	Homo sapiens	3	lineage2.2.2	lineage2.2		Mycobacterium tuberculosis	NATIONAL INSTITUTE FOR COMMUNICABLE DISEASE CONTROL AND PREVENTION, CHINESE CENTER FOR DISEASE CONTR	2022-02-13	SRR18003043	SRX14158474	PRJNA806507					Pre-XDR-TB																						94.92	1648375	55	tuberculosis	0.976
SAMN31673764	WGS	PAIRED	ILLUMINA	SRS15722358	SRP407089	Oceania	AUS	NSW	2020	human	Homo sapiens	3	lineage2.2.1	lineage2.2.1		Mycobacterium tuberculosis	INSTITUTE OF CLINICAL PATHOLOGY AND MEDICAL RESEARCH	2022-11-09	SRR22249678	SRX18226010	PRJNA899911					Pre-XDR-TB																						99.58	1854647	46	tuberculosis	3.009
SAMN19688283	WGS	PAIRED	ILLUMINA	SRS9197909	SRP323639	Europe	MDA		2019	human	Homo sapiens	3	lineage4.2.1	lineage4.2.1		Mycobacterium tuberculosis	SIMON FRASER UNIVERSITY	2021-06-13	SRR14801403	SRX11134519	PRJNA736718					Pre-XDR-TB																						99.38	1509405	52	tuberculosis	1.134
SAMN40031173	WGS	PAIRED	ILLUMINA	SRS20526083	SRP226525	Asia	IND	Madhya Pradesh - Bhairopur	2022	human	Homo sapiens	3	lineage1.1.2	lineage1.1.2		Mycobacterium tuberculosis	CHRISTIAN MEDICAL COLLAGE, VELLORE	2024-02-22	SRR28044510	SRX23695849	PRJNA575883					MDR-TB																						97.03	1521982	38	tuberculosis	1.281
SAMEA9976727	WGS	PAIRED	ILLUMINA	ERS7655006	ERP123401	South America	PER	Lima	2009	human	Homo sapiens	3	lineage2.2.1.1	lineage2.2.1.1		Mycobacterium tuberculosis	IMPERIAL COLLEGE LONDON	2021-11-17	ERR6866030	ERX6489458	PRJEB39837					Sensitive																						99.57	1461540	50	tuberculosis	0.896
SAMN15180209	WGS	PAIRED	ILLUMINA	SRS6813621	SRP266712	Asia	MMR	Yangon		human	Homo sapiens	3	lineage2.2.1	lineage2.2.1		Mycobacterium tuberculosis	UNIVERSITY OF OTAGO	2020-06-10	SRR11972410	SRX8515965	PRJNA638161		sputum			MDR-TB																						99.48	1366118	63	tuberculosis	2.558
SAMN17019758	WGS	PAIRED	ILLUMINA	SRS7863301	SRP297425	Europe	BLR	Minsk		human	Homo sapiens	3	lineage4.3.3	lineage4.3.3		Mycobacterium tuberculosis	NIH / NIAID	2020-12-09	SRR13232530	SRX9664807	PRJNA683067		sputum			Pre-XDR-TB																						98.53	1481592	46	tuberculosis	2.743
SAMN33010733	WGS	PAIRED	ILLUMINA	SRS16656357	SRP420557	Europe	MDA	Chisinau	2017	human	Homo sapiens	3	lineage2.2.1	lineage2.2.1		Mycobacterium tuberculosis	UNIVERSITY OF CALIFORNIA, SAN DIEGO	2023-02-01	SRR23310923	SRX19253612	PRJNA930488		sputum			HR-TB																						99.52	1647517	56	tuberculosis	1.681
SAMEA1118024	WGS	PAIRED	ILLUMINA	ERS2397433	ERP107961	Europe	GBR	England					lineage4.1.2	lineage4.1.2	L4.1.2	Mycobacterium tuberculosis	PHE	2021-10-23	ERR2512843	ERX2532053	PRJEB25991					Sensitive					S		S					S	S								Walker_2022	99.54	1871646	63	tuberculosis	0.746
SAMEA1118838	WGS	PAIRED	ILLUMINA	ERS2398247	ERP107961	Europe	GBR	England					lineage1.2.2.2	lineage1.2.2.2	L1.3.2	Mycobacterium tuberculosis	PHE	2021-10-23	ERR2513657	ERX2532867	PRJEB25991					Sensitive							S					S	S								Walker_2022	93.99	1650324	54	tuberculosis	2.836
SAMEA112803592	WGS	PAIRED	ILLUMINA	ERS14811138	ERP010814								lineage4.8	lineage4.8		Mycobacterium tuberculosis	FZB	2023-07-21	ERR11043906	ERX10490697	PRJEB9680					Sensitive																						99.6	1684865	56	tuberculosis	1.876
SAMD00117860	WGS	PAIRED	ILLUMINA	DRS090268	DRP004886	Asia	JPN	Osaka	2012	human	Homo sapiens	3	lineage2.2.1	lineage2.2.1	L2	Mycobacterium tuberculosis	NIID	2019-06-13	DRR130152	DRX122890	PRJDB7006		sputum			MDR-TB																						99.58	1445977	93	tuberculosis	1.016
SAMEA7561307	WGS	PAIRED	ILLUMINA	ERS5317942	ERP124983								lineage4.8	lineage4.8		Mycobacterium tuberculosis	SAN RAFFAELE SCIENTIFIC INSTITUTE	2021-11-11	ERR4828869	ERX4698853	PRJEB41242					RR-TB	S				I	S	S	S	S				R		S	S	S	S	S	R	CRyPTIC_reuse_table	99.24	1821210	59	tuberculosis	1.516
SAMN35544004	WGS	PAIRED	ILLUMINA	SRS18878250	SRP460313	Asia	OMN			human	Homo sapiens	3	lineage1.1.2	lineage1.1.2		Mycobacterium tuberculosis	EMORY UNIVERSITY SCHOOL OF MEDICINE	2023-10-13	SRR26056413	SRX21772736	PRJNA977967		sputum			Other																						99.23	1836979	63	tuberculosis	0.609
SAMEA112806560	WGS	PAIRED	ILLUMINA	ERS14814106	ERP010814								lineage4.1.2.1	lineage4.1.2.1		Mycobacterium tuberculosis	FZB	2023-07-21	ERR11082926	ERX10530295	PRJEB9680					Sensitive																						99.56	1638987	56	tuberculosis	2.15
SAMEA112188920	WGS	PAIRED	ILLUMINA	ERS14298809	ERP143048								lineage2.2.1	lineage2.2.1		Mycobacterium tuberculosis	CTB/NICD	2023-01-15	ERR10748326	ERX10199932	PRJEB58017					MDR-TB																						99.48	2374023	40	tuberculosis	1.398
SAMN27519777	WGS	PAIRED	ILLUMINA	SRS12572336	SRP369525	Europe	UKR	Chernihiv	2020	human	Homo sapiens	3	lineage4.2.1	lineage4.2.1		Mycobacterium tuberculosis	NIH / NIAID	2022-04-11	SRR18715329	SRX14815799	PRJNA825524		sputum			MDR-TB																						98.97	1684891	56	tuberculosis	1.146
SAMEA104600203	WGS	PAIRED	ILLUMINA	ERS2211485	ERP105903								lineage2.2.1	lineage2.2.1		Mycobacterium tuberculosis complex sp.	FZB	2022-07-17	ERR2307412	ERX2358704	PRJEB24099					MDR-TB																						99.56	1603586	55	tuberculosis	3.157
SAMN37848701	WGS	PAIRED	ILLUMINA	SRS19170805	SRP466602	Asia	VNM	Ho Chi Minh City		human	Homo sapiens	3	lineage2.2.1	lineage2.2.1		Mycobacterium tuberculosis	UNIVERSITY OF MELBOURNE/ THE PETER DOHERTY INSTITUTE FOR INFECTION AND IMMUNITY	2023-10-16	SRR26400007	SRX22105724	PRJNA1028637		sputum			HR-TB																						99.42	1596580	51	tuberculosis	1.017
SAMN41389841	WGS	PAIRED	ILLUMINA	SRS21288047	SRP507535	Asia	BGD		2009	human	Homo sapiens	3	lineage2.2.2	lineage2.2		Mycobacterium tuberculosis	FIND, THE FOUNDATION FOR INNOVATIVE NEW DIAGNOSTICS	2024-05-14	SRR29017009	SRX24543523	PRJNA1109295					MDR-TB																						99.59	1644532	56	tuberculosis	0.928
SAMN09756083	WGS	PAIRED	ILLUMINA	SRS3628680	SRP156366	Europe	MDA		2014	human	Homo sapiens	3	lineage4.3.3	lineage4.3.3	L4	Mycobacterium tuberculosis	YALE SCHOOL OF PUBLIC HEALTH	2018-08-04	SRR7645810	SRX4509005	PRJNA482716					Sensitive																						99.43	1357772	29	tuberculosis	3.811
SAMN32818806	WGS	PAIRED	ILLUMINA	SRS16523816	SRP418517	Europe	GBR		2014	bovine	Bos taurus	2	La1.8.1	La1.8.1	La1	Mycobacterium bovis	AGRIFOOD AND BIOSCIENCES INSTITUTE	2023-01-20	SRR23174141	SRX19124542	PRJNA925930					Other																						99.41	1827269	42	tuberculosis	2.608
SAMEA2710899	WGS	PAIRED	ILLUMINA	ERS531856	ERP006738	Asia	THA		2006				lineage1.1.1	lineage1.1.1	L1.1.1	Mycobacterium tuberculosis	SC	2015-02-10	ERR718402	ERX662324	PRJEB7056					Sensitive																						99.39	1631311	37	tuberculosis	1.983
SAMN12825721	WGS	PAIRED	ILLUMINA	SRS5538302	SRP226155	Asia	CHN	Ningxia	2007	human	Homo sapiens	3	lineage2.2.1	lineage2.2.1		Mycobacterium tuberculosis	CHINESE CENTER FOR DISEASE CONTROL AND PREVENTION	2019-10-18	SRR10305796	SRX7017085	PRJNA573798		sputum			HR-TB																						99.61	1832488	52	tuberculosis	0.85
SAMEA112803506	WGS	PAIRED	ILLUMINA	ERS14811052	ERP010814								lineage4.3.3	lineage4.3.3		Mycobacterium tuberculosis	FZB	2023-07-20	ERR11043815	ERX10490606	PRJEB9680					HR-TB																						99.75	605753	39	tuberculosis	3.695
SAMEA112803971	WGS	PAIRED	ILLUMINA	ERS14811517	ERP010814								lineage4.8	lineage4.8		Mycobacterium tuberculosis	FZB	2023-07-20	ERR11044287	ERX10491078	PRJEB9680					RR-TB																						99.62	1683392	57	tuberculosis	1.003
SAMN30544015	WGS	PAIRED	ILLUMINA	SRS14851044	SRP394436	Asia	CHN	Eastern China	2019	human	Homo sapiens	3	lineage2.2.1	lineage2.2.1		Mycobacterium tuberculosis	SCHOOL OF PUBLIC HEALTH, FUDAN UNIVERSITY	2022-08-28	SRR21277132	SRX17286365	PRJNA874331					Sensitive																						98.97	1861295	60	tuberculosis	1.635
SAMEA7552823	WGS	PAIRED	ILLUMINA	ERS5309470	ERP124941	Europe	GBR						lineage4.1.1.3.1	lineage4.1.1.3.1		Mycobacterium tuberculosis	PUBLIC HEALTH ENGLAND	2021-11-10	ERR4819458	ERX4689300	PRJEB41201					Sensitive							S					S	S								Walker_2022	98.5	1549544	52	tuberculosis	2.382
SAMN02351142	WGS	PAIRED	ILLUMINA	SRS481987	SRP029705	Europe	RUS						lineage4.2.1	lineage4.2.1		Mycobacterium tuberculosis	ST.PETERSBURG STATE UNIVERSITY	2013-09-19	SRR993140	SRX353603	PRJNA218508					Sensitive																						99.37	1451610	44	tuberculosis	2.678
SAMEA8718853	WGS	PAIRED	ILLUMINA	ERS6403298	ERP128647	Africa	ZAF						lineage2.2.2	lineage2.2.2		Mycobacterium tuberculosis	CTB/NICD	2022-03-15	ERR8975727	ERX5543957	PRJEB44577					MDR-TB	S				S	R	R	S	S				R		S	S	S	S	S	R	CRyPTIC_reuse_table	99.52	1832438	63	tuberculosis	1.533
SAMN08892418	WGS	PAIRED	ILLUMINA	SRS3142606	SRP128089	Asia	PAK			human	Homo sapiens	3	lineage3	lineage3	L3	Mycobacterium tuberculosis	SAN RAFFAELE	2018-04-09	SRR6964545	SRX3906514	PRJNA428596					Sensitive		S			S		S	S	S				S	S				S			CRyPTIC_WHO2021_PMC7612554	99.42	1528038	34	tuberculosis	3.16
SAMEA2661014	WGS	PAIRED	ILLUMINA	ERS510228	ERP001072	Africa	MWI	Karonga					lineage4.9.1	lineage4.9.1	L4	Mycobacterium tuberculosis	SC	2016-01-18	ERR736840	ERX680531	PRJEB2794					Sensitive																						99.75	1637949	37	tuberculosis	0.88
SAMEA7562319	WGS	PAIRED	ILLUMINA	ERS5318953	ERP124983	Europe	ITA						lineage4.8	lineage4.8		Mycobacterium tuberculosis	SAN RAFFAELE SCIENTIFIC INSTITUTE	2021-11-11	ERR4829880	ERX4699864	PRJEB41242					Pre-XDR-TB	S					R	R	S	R				R		S	S	S	R	S	R	['CRyPTIC_reuse_table','Walker_2022']	99.6	2209865	73	tuberculosis	1.842
SAMN13568660	WGS	PAIRED	ILLUMINA	SRS5925320	SRP239172	South America	PER	Lima	2015	human	Homo sapiens	3	lineage4.3.2	lineage4.3.2	L4	Mycobacterium tuberculosis	RADBOUDUMC	2019-12-31	SRR10808962	SRX7482443	PRJNA595834		sputum			Sensitive																						99.69	1699217	58	tuberculosis	1.63
SAMN13568049	WGS	PAIRED	ILLUMINA	SRS5925547	SRP239172	Asia	IDN	Bandung	2014	human	Homo sapiens	3	lineage4.1.2.1	lineage4.1.2.1	L4	Mycobacterium tuberculosis	RADBOUDUMC	2019-12-31	SRR10808735	SRX7482670	PRJNA595834		sputum			Sensitive																						99.54	1626730	35	tuberculosis	3.146
SAMEA14460635	WGS	PAIRED	ILLUMINA	ERS12088081	ERP137916	Africa	GMB		2014	human	Homo sapiens	3	lineage6.1.3	lineage6.1.3		Mycobacterium tuberculosis	INSTITUTE OF TROPICAL MEDICINE	2022-06-25	ERR9787316	ERX9334592	PRJEB53138		sputum			Other																						99.25	1027892	46	tuberculosis	3.161
SAMN03648180	WGS	PAIRED	ILLUMINA	SRS991442	SRP061066	Europe	GBR						lineage4.1.1.1	lineage4.1.1.1	L4.1.1.1	Mycobacterium tuberculosis	UNIVERSITY OF OXFORD	2015-07-23	SRR2100933	SRX1095627	PRJNA282721					Sensitive					S		S					S	S								CRyPTIC_WHO2021_PMC7612554	99.47	1842363	41	tuberculosis	1.227
SAMN19135946	WGS	PAIRED	ILLUMINA	SRS8959899	SRP319611	Asia	CHN	Shanghai	2014	human	Homo sapiens	3	lineage4.4.2	lineage4.4.2		Mycobacterium tuberculosis	FUDAN UNIVERSITY	2021-05-15	SRR14519125	SRX10864608	PRJNA729588		sputum			Sensitive																						99.56	1877098	63	tuberculosis	0.589
SAMN33061986	WGS	PAIRED	ILLUMINA	SRS16683685	SRP420952	Europe	LTY		2020	human	Homo sapiens	3	lineage2.2.1	lineage2.2.1		Mycobacterium tuberculosis	DEPARTMENT OF ENVIRONMENTAL MICROBIOLOGY AND BIOTECHNOLOGY	2023-02-04	SRR23340126	SRX19282011	PRJNA931475					Sensitive																						99.55	1834111	63	tuberculosis	0.963
SAMN17709410	WGS	PAIRED	ILLUMINA	SRS8157168	SRP303985	Europe	PRT	Porto		human	Homo sapiens	3	lineage4.8	lineage4.8		Mycobacterium tuberculosis	LIFE AND HEALTH SCIENCES RESEARCH INSTITUTE (ICVS)	2021-01-31	SRR13591416	SRX9985985	PRJNA698233		sputum			Sensitive																						99.58	1572286	35	tuberculosis	2.561
SAMEA13321128	WGS	PAIRED	ILLUMINA	ERS10923864	ERP135372	Africa	KEN	Nairobi					lineage3.1.1	lineage3.1.1		Mycobacterium tuberculosis	FZB	2022-05-20	ERR9285935	ERX8828048	PRJEB50767					Sensitive																						99.47	1679659	56	tuberculosis	1.808
SAMEA5975475	WGS	PAIRED	ILLUMINA	ERS3778312	ERP117507	Asia	CHN		2018	human	Homo sapiens	3	lineage2.2.1.1	lineage2.2.1.1	L2	Mycobacterium tuberculosis	FUDAN UNIVERSITY	2020-06-13	ERR3559727	ERX3559478	PRJEB34582		sputum			Sensitive																						99.57	1779619	60	tuberculosis	0.858
SAMN26814603	WGS	PAIRED	ILLUMINA	SRS12323968	SRP364942	Europe	ESP		2013	domestic cattle	Bos taurus	3	La1.7.1	La1.7.1	La1	Mycobacterium bovis	VISAVET HEALTH SURVEILLANCE CENTRE	2022-03-21	SRR18391640	SRX14525762	PRJNA804719		lymph node			Other																						99.47	790218	44	tuberculosis	5.289
SAMEA104600417	WGS	PAIRED	ILLUMINA	ERS2211699	ERP105903								lineage2.2.1	lineage2.2.1		Mycobacterium tuberculosis complex sp.	FZB	2022-07-17	ERR2307635	ERX2358927	PRJEB24099					MDR-TB																						99.59	1437028	49	tuberculosis	3.525
SAMN33860485	WGS	PAIRED	ILLUMINA	SRS17113673	SRP428639	Asia	KAZ		2020	human	Homo sapiens	3	lineage2.2.1	lineage2.2.1		Mycobacterium tuberculosis	NIH / NIAID	2023-03-22	SRR23938709	SRX19747960	PRJNA947579		sputum			MDR-TB																						99.51	1442211	48	tuberculosis	2.316
SAMEA7548511	WGS	PAIRED	ILLUMINA	ERS5305163	ERP124941	Europe	GBR						lineage3.1.1	lineage3.1.1		Mycobacterium tuberculosis	PUBLIC HEALTH ENGLAND	2021-11-10	ERR4815151	ERX4684993	PRJEB41201					Sensitive																						99.49	1329664	45	tuberculosis	3.12
SAMN21593481	WGS	PAIRED	ILLUMINA	SRS10401393	SRP339647	Europe	BGR	Sofia	2010	human	Homo sapiens	3	lineage4.2.2.1	lineage4.2.2.1		Mycobacterium tuberculosis	NATIONAL CENTER OF INFECTIOUS AND PARASITIC DISEASES, SOFIA BULGARIA	2021-10-01	SRR16149117	SRX12434053	PRJNA765918					MDR-TB																						91.22	1477263	34	tuberculosis	2.179
SAMEA1485320	WGS	PAIRED	ILLUMINA	ERS107898	ERP001072	Africa	MWI	Karonga	2004	human	Homo sapiens	3	lineage1.2.2.2	lineage1.2.2.2	L1.3.2	Mycobacterium tuberculosis	SC	2014-10-19	ERR161085	ERX136935	PRJEB2794		sputum			MDR-TB					S		R					S	S	S							Coll_2018	99.22	1695026	39	tuberculosis	1.025
SAMEA113538061	WGS	PAIRED	ILLUMINA	ERS15534482	ERP147571	Africa	BWA						lineage4.1.2.1	lineage4.1.2.1		Mycobacterium tuberculosis	FZB	2023-09-17	ERR11465958	ERX10872115	PRJEB62480					Sensitive																						98.93	1363041	36	tuberculosis	1.556
SAMEA112750783	WGS	PAIRED	ILLUMINA	ERS14745474	ERP111748	Europe	PRT		2022				lineage4.8	lineage4.8		Mycobacterium tuberculosis	NATIONAL INSTITUTE OF HEALTH DR. RICARDO JORGE	2023-03-10	ERR10969244	ERX10406561	PRJEB29446					Sensitive																						99.6	1414481	45	tuberculosis	2.815
SAMN08435992	WGS	PAIRED	ILLUMINA	SRS2894676	SRP128089	Asia	BGD			human	Homo sapiens	3	lineage1.1.2	lineage1.1.2	L1.1.2	Mycobacterium tuberculosis	SAN RAFFAELE	2018-02-21	SRR6650241	SRX3627891	PRJNA428596					Sensitive					S		S		S				S	S				S			CRyPTIC_WHO2021_PMC7612554	99.3	1497765	32	tuberculosis	3.676
SAMEA1688632	WGS	PAIRED	ILLUMINA	ERS163358	ERP001072	Africa	MWI	Karonga	2002	human	Homo sapiens	3	lineage2.2.1	lineage2.2.1	L2.2.1	Mycobacterium tuberculosis	SC	2013-01-23	ERR221542	ERX196207	PRJEB2794		sputum			Sensitive							S						S								Coll_2018	99.47	1850391	41	tuberculosis	0.844
SAMEA13120138	WGS	PAIRED	ILLUMINA	ERS10724104	ERP135588	Asia	GEO		2017	human	Homo sapiens	3	lineage2.2.1	lineage2.2.1		Mycobacterium tuberculosis	UNIVERSITY OF BASEL, SWITZERLAND	2022-08-10	ERR8774572	ERX8437772	PRJEB50999					Pre-XDR-TB																						99.42	1684521	37	tuberculosis	1.742
SAMEA7527946	WGS	PAIRED	ILLUMINA	ERS5284417	ERP124850	Asia	IND	Mumbai					lineage2.2.1	lineage2.2.1		Mycobacterium tuberculosis	FOUNDATION FOR MEDICAL RESEARCH INDIA	2021-11-10	ERR4799360	ERX4668777	PRJEB41116					Pre-XDR-TB		S						S											S		Walker_2022	99.56	1678720	56	tuberculosis	0.822
SAMEA1019013	WGS	PAIRED	ILLUMINA	ERS035792	ERP000276	Europe	GBR	Midlands	2006	human	Homo sapiens	3	lineage4	lineage4	L4	Mycobacterium tuberculosis	SC	2014-09-04	ERR046997	ERX024059	PRJEB2221					Sensitive					S		S					S	S								CRyPTIC_WHO2021_PMC7612554	99.41	1482701	24	tuberculosis	4.734
SAMN18175529	WGS	PAIRED	ILLUMINA	SRS8391746	SRP309572	South America	PER		2013	human	Homo sapiens	3	lineage4.1.2.1	lineage4.1.2.1		Mycobacterium tuberculosis	INSTITUTO NACIONAL DE SALUD	2021-03-06	SRR13870363	SRX10250938	PRJNA707145		As reported: Ica			Pre-XDR-TB																						99.49	646946	29	tuberculosis	7.436
SAMN31942650	WGS	PAIRED	ILLUMINA	SRS15909992	SRP410580	South America	PER	Lima	2022	human	Homo sapiens	3	lineage4	lineage4		Mycobacterium tuberculosis	INSTITUTO NACIONAL DE SALUD	2022-11-30	SRR22461688	SRX18428135	PRJNA906938		sputum			HR-TB																						99.46	1352591	47	tuberculosis	2.122
SAMEA5163973	WGS	PAIRED	ILLUMINA	ERS2971696	ERP112727								lineage4.3			Mycobacterium tuberculosis	WELLCOME SANGER INSTITUTE	2020-04-19	ERR4025110	ERX4026498	PRJEB30294					Sensitive																						99.69	1810939	62	tuberculosis	1.133
SAMEA112801024	WGS	PAIRED	ILLUMINA	ERS14808570	ERP010814								lineage1.1.2	lineage1.1.2		Mycobacterium tuberculosis	FZB	2023-07-20	ERR11067165	ERX10514095	PRJEB9680					Sensitive																						99.03	1661779	54	tuberculosis	1.749
SAMEA1465946	WGS	PAIRED	ILLUMINA	ERS078170	ERP001072	Africa	MWI	Karonga	2008	human	Homo sapiens	3	lineage4.9.1	lineage4.9.1	L4.9.1	Mycobacterium tuberculosis	SC	2014-09-26	ERR126610	ERX102759	PRJEB2794		sputum			Sensitive							S						S								Coll_2018	99.71	1856252	42	tuberculosis	0.247
SAMEA7157097	WGS	PAIRED	['ILLUMINA','ILLUMINA']	ERS4917559		Asia	GEO						lineage4.8	lineage4.8		Mycobacterium tuberculosis			['ERR5865094','ERR5865095']	['ERX5510889','ERX5510890']	PRJEB39561					MDR-TB																						99.69	3621877	83	tuberculosis	1.14
SAMEA1569366	WGS	PAIRED	ILLUMINA	ERS142416	ERP001072	Africa	MWI	Karonga	2002	human	Homo sapiens	3	lineage1.1.2	lineage1.1.2	L1.1.2	Mycobacterium tuberculosis	SC	2012-12-09	ERR190353	ERX165043	PRJEB2794		sputum			Sensitive							S						S								Coll_2018	99.21	1830988	41	tuberculosis	0.807
SAMEA4441519	WGS	PAIRED	ILLUMINA	ERS1352968	ERP017107	Africa	ZAF	Khayelitsha, Cape Town	2010	human	Homo sapiens	3	lineage2.2.2	lineage2.2.2	L2.2.2	Mycobacterium tuberculosis	INSTITUTE OF INFECTIOUS DISEASE AND MOLECULAR MEDI	2016-11-16	ERR1633869	ERX1704202	PRJEB15382		sputum			MDR-TB																						99.58	1739120	40	tuberculosis	2.029
SAMN09725700	WGS	PAIRED	ILLUMINA	SRS3606395	SRP155672	Oceania	NZL	Taramakau	2014	possum		2	La1.8.1	La1.8.1	La1	Mycobacterium bovis	AGRESEARCH	2018-07-29	SRR7617532	SRX4482045	PRJNA479921					Other																						99.53	522255	30	tuberculosis	7.796
SAMEA112801725	WGS	PAIRED	ILLUMINA	ERS14809271	ERP010814								lineage4.1.2.1	lineage4.1.2.1		Mycobacterium tuberculosis	FZB	2023-07-21	ERR11067923	ERX10514853	PRJEB9680					Sensitive																						99.48	1505284	51	tuberculosis	1.851
SAMEA7563313	WGS	PAIRED	ILLUMINA	ERS5319946	ERP125011	Africa	SWZ						lineage4.4.1.1	lineage4.4.1.1		Mycobacterium tuberculosis	SAN RAFFAELE SCIENTIFIC INSTITUTE	2021-11-11	ERR4830873	ERX4700857	PRJEB41270					MDR-TB	S				I	S	R	S	S				R		S	S	S	S	S	S	['CRyPTIC_reuse_table','Walker_2022']	97.21	1497243	48	tuberculosis	2.478
SAMN30543270	WGS	PAIRED	ILLUMINA	SRS14851206	SRP394436	Asia	CHN	Eastern China	2020	human	Homo sapiens	3	lineage2.2.1	lineage2.2.1		Mycobacterium tuberculosis	SCHOOL OF PUBLIC HEALTH, FUDAN UNIVERSITY	2022-08-28	SRR21276970	SRX17286526	PRJNA874331					Sensitive																						98.78	1843858	62	tuberculosis	1.62
SAMN30950570	WGS	PAIRED	ILLUMINA	SRS15189769	SRP338930	North America	USA	New York state	2016	human	Homo sapiens	3	lineage4.6.2.2	lineage4.6.2.2		Mycobacterium tuberculosis	WADSWORTH CENTER	2022-09-21	SRR21657652	SRX17657492	PRJNA766641					Sensitive																						99.72	1327407	66	tuberculosis	3.443
SAMEA112804421	WGS	PAIRED	ILLUMINA	ERS14811967	ERP010814								lineage4.3.3	lineage4.3.3		Mycobacterium tuberculosis	FZB	2023-08-01	ERR11067646	ERX10514576	PRJEB9680					MDR-TB																						99.51	1597287	54	tuberculosis	1.714
SAMN02904805	WGS	PAIRED	ILLUMINA	SRS656083	SRP044223	North America	CAN	Ontario	2011	human	Homo sapiens	3	lineage1.2.1.2.1	lineage1.2.1.2.1	L1	Mycobacterium tuberculosis	PUBLIC HEALTH ONTARIO	2014-07-10	SRR1510071	SRX648775	PRJNA254678		lymph node		Manila	Sensitive	S				S		S		S			S	S	S				S			CRyPTIC_WHO2021_PMC7612554	99.16	1344986	30	tuberculosis	4.195
SAMEA13119827	WGS	PAIRED	['ILLUMINA','ILLUMINA']	ERS10723793		Africa	COD			human	Homo sapiens	3	lineage4.3.4.1	lineage4.3.4.1		Mycobacterium tuberculosis			['ERR8774503','ERR8774501']	['ERX8437732','ERX8437731']	PRJEB50999					MDR-TB																						99.07	1409775	47	tuberculosis	2.128
SAMN30294496	WGS	PAIRED	ILLUMINA	SRS14631793	SRP391945	Asia	CHN	Shanghai	2015	human	Homo sapiens	3	lineage2.2.1	lineage2.2.1		Mycobacterium tuberculosis	FUDAN UNIVERSITY	2022-08-13	SRR21031712	SRX17047220	PRJNA869190		sputum			RR-TB																						98.95	1744648	50	tuberculosis	1.02
SAMN31672989	WGS	PAIRED	ILLUMINA	SRS15724035	SRP407089	Oceania	AUS	NSW	2018	human	Homo sapiens	3	lineage1.2.2.2	lineage1.2.2.2		Mycobacterium tuberculosis	INSTITUTE OF CLINICAL PATHOLOGY AND MEDICAL RESEARCH	2022-11-09	SRR22251303	SRX18227753	PRJNA899911					HR-TB																						99.36	1825136	60	tuberculosis	1.911
SAMN41148458	WGS	PAIRED	ILLUMINA	SRS21175249	SRP338930	North America	USA	New York state	2023	human	Homo sapiens	3	lineage1.1.3.1	lineage1.1.3.1		Mycobacterium tuberculosis	WADSWORTH CENTER	2024-05-01	SRR28859779	SRX24419787	PRJNA766641					HR-TB																						99.38	1558491	53	tuberculosis	2.251
SAMEA7548776	WGS	PAIRED	ILLUMINA	ERS5305428	ERP124941	Europe	GBR						lineage3	lineage3		Mycobacterium tuberculosis	PUBLIC HEALTH ENGLAND	2021-11-10	ERR4815416	ERX4685258	PRJEB41201					Sensitive					S		S						S								Walker_2022	99.42	1788977	41	tuberculosis	2.276
SAMN40099049	WGS	PAIRED	ILLUMINA	SRS20589983	SRP492016	Asia	CHN	Shijiazhuang		human	Homo sapiens	3	lineage2.2.1	lineage2.2.1	L4	Mycobacterium tuberculosis	SHANDONG SECOND MEDICAL UNIVERSITY	2024-02-27	SRR28119799	SRX23764524	PRJNA1080043				H37Rv	Sensitive																						99.47	1816226	58	tuberculosis	0.902
SAMN14401583	WGS	PAIRED	ILLUMINA	SRS6336804	SRP253266	Asia	IND	Chennai		human	Homo sapiens	3	lineage3	lineage3		Mycobacterium tuberculosis	UNIVERSITY OF SYDNEY	2020-03-19	SRR11348157	SRX7950135	PRJNA613351		sputum			Sensitive																						91.32	1379008	47	tuberculosis	0.68
SAMN40030468	WGS	PAIRED	ILLUMINA	SRS20526648	SRP226525	Asia	IND	Madhya Pradesh - Bhairopur	2022	human	Homo sapiens	3	lineage1.1.3.3	lineage1.1.3.3		Mycobacterium tuberculosis	CHRISTIAN MEDICAL COLLAGE, VELLORE	2024-02-22	SRR28045237	SRX23696458	PRJNA575883		pulmonary			Sensitive																						98.2	1701756	51	tuberculosis	0.723
SAMN40031821	WGS	PAIRED	ILLUMINA	SRS20527614	SRP226525	Asia	IND	Madhya Pradesh - Bhairopur	2022	human	Homo sapiens	3	lineage3	lineage3		Mycobacterium tuberculosis	CHRISTIAN MEDICAL COLLAGE, VELLORE	2024-02-22	SRR28046173	SRX23697688	PRJNA575883					Sensitive																						98.89	1830569	52	tuberculosis	0.53
SAMEA112804253	WGS	PAIRED	ILLUMINA	ERS14811799	ERP010814								lineage4.1.2.1	lineage4.1.2.1		Mycobacterium tuberculosis	FZB	2023-07-20	ERR11044571	ERX10491362	PRJEB9680					Sensitive																						99.53	1328638	45	tuberculosis	2.236
SAMEA113981299	WGS	PAIRED	ILLUMINA	ERS15964184	ERP111748	Europe	PRT		2021				lineage4.3.4.2	lineage4.3.4.2		Mycobacterium tuberculosis	NATIONAL INSTITUTE OF HEALTH DR. RICARDO JORGE	2023-10-05	ERR11641194	ERX11043175	PRJEB29446					Sensitive																						99.56	1668166	57	tuberculosis	2.304
SAMN09284574	WGS	PAIRED	ILLUMINA	SRS3359890	SRP053287					domestic cattle	Bos taurus	2	La1.7.1	La1.7.1	La1	Mycobacterium bovis	USDA-NVSL-DBL	2018-05-31	SRR7240459	SRX4146273	PRJNA251692		As reported: Farmed cervid			Other																						99.46	1521957	80	tuberculosis	4.194
SAMN14518416	WGS	PAIRED	ILLUMINA	SRS6412055	SRP254855	North America	DOM			domestic cattle	Bos taurus	2	La1.8.1	La1.8.1	La1	Mycobacterium bovis	USDA-NVSL-DBPL	2020-04-02	SRR11462883	SRX8040230	PRJNA622511					Other																						99.5	633769	33	tuberculosis	7.509
SAMEA1707424	WGS	PAIRED	ILLUMINA	ERS181355	ERP000192	Europe	RUS	Samara	2008	human	Homo sapiens	3	lineage2.2.1	lineage2.2.1	L2.2.1	Mycobacterium tuberculosis	SC	2013-03-08	ERR234639	ERX209144	PRJEB2138					Pre-XDR-TB	S	S			R		R		R				R	R				R			CRyPTIC_WHO2021_PMC7612554	99.58	1808043	41	tuberculosis	1.046
SAMEA1119385	WGS	PAIRED	ILLUMINA	ERS2398794	ERP107961	Europe	GBR	England					lineage1.2.2.2	lineage1.2.2.2	L1.3.2	Mycobacterium tuberculosis	PHE	2021-10-23	ERR2514204	ERX2533414	PRJEB25991					Sensitive					S		S					S	S								Walker_2022	98.81	1473706	31	tuberculosis	1.929
SAMEA6797940	WGS	PAIRED	ILLUMINA	ERS4525604	ERP121304	Africa	BWA						lineage4.4.1.1	lineage4.4.1.1		Mycobacterium tuberculosis	SWISS TROPICAL AND PUBLIC HEALTH INSTITUTE	2020-08-15	ERR4423725	ERX4364283	PRJEB37945					RR-TB																						99.61	1757185	40	tuberculosis	1.706
SAMEA11206943	WGS	PAIRED	ILLUMINA	ERS8856443	ERP134075	Africa	TZA		2016	human	Homo sapiens	3	lineage2.2.1	lineage2.2.1		Mycobacterium tuberculosis	UNIVERSITY OF BASEL, SWITZERLAND	2022-07-28	ERR7801298	ERX7368986	PRJEB49562					Sensitive																						99.38	1838269	57	tuberculosis	0.893
SAMN28552776	WGS	PAIRED	ILLUMINA	SRS13107228	SRP374006	North America	USA	Oneida County	2017	human	Homo sapiens	3	lineage4.5	lineage4.5		Mycobacterium tuberculosis	WADSWORTH CENTER	2022-05-20	SRR19318150	SRX15378194	PRJNA835805		sputum			Sensitive																						99.57	1210361	65	tuberculosis	2.977
SAMN17019830	WGS	PAIRED	ILLUMINA	SRS7863086	SRP297425	Europe	BLR	Minsk		human	Homo sapiens	3	lineage2.2.1	lineage2.2.1		Mycobacterium tuberculosis	NIH / NIAID	2020-12-09	SRR13232745	SRX9664592	PRJNA683067		sputum			MDR-TB																						99.41	1681613	56	tuberculosis	1.836
SAMN03300719	WGS	PAIRED	ILLUMINA	SRS838393	SRP053287	North America	USA	CA	2013	domestic cattle	Bos taurus	2	La1.8.1	La1.8.1	La1	Mycobacterium bovis	USDA-NVSL-DBL	2015-02-23	SRR1792361	SRX868023	PRJNA251692					Other																						99.26	812373	41	tuberculosis	6.185
SAMEA1119305	WGS	PAIRED	ILLUMINA	ERS2398714	ERP107961	Europe	GBR	England					lineage2.1	lineage2.1	L2.1	Mycobacterium tuberculosis	PHE	2021-10-23	ERR2514124	ERX2533334	PRJEB25991					Sensitive					S		S					S	S								Walker_2022	99.5	633496	21	tuberculosis	11.064
SAMEA3244265	WGS	PAIRED	ILLUMINA	ERS2400365	ERP107968	Africa	ZAF						lineage2.2.1	lineage2.2.1	L2.2.1	Mycobacterium tuberculosis	CTB/NICD	2021-10-23	ERR2515766	ERX2534974	PRJEB25997					Sensitive	S	S			S		S	S				S	S	S				S			Walker_2022	99.42	649880	32	tuberculosis	3.824
SAMEA7562712	WGS	PAIRED	ILLUMINA	ERS5319345	ERP124988	Asia	VNM						lineage2.2.1	lineage2.2.1		Mycobacterium tuberculosis	OUCRU-HCMC	2021-11-11	ERR4830272	ERX4700256	PRJEB41247					HR-TB	S				S	R	R	S	S				S		S	S	S	S	S	S	['CRyPTIC_reuse_table','Walker_2022']	99.51	1932503	45	tuberculosis	3.654
SAMN18823839	WGS	PAIRED	ILLUMINA	SRS8749573	SRP315773	North America	MEX	Baja California	2018	domestic cattle	Bos taurus	2	La1.8.1	La1.8.1	La1	Mycobacterium bovis	USDA-NVSL-DBPL	2021-04-21	SRR14296126	SRX10654257	PRJNA723608					Other																						99.39	1218704	66	tuberculosis	4.863
SAMEA1485340	WGS	PAIRED	ILLUMINA	ERS107894	ERP001072	Africa	MWI	Karonga	2004	human	Homo sapiens	3	lineage4.3.4.2.1	lineage4.3.4.2.1	L4.3.4.2.1	Mycobacterium tuberculosis	SC	2014-10-19	ERR161081	ERX136931	PRJEB2794		sputum			Sensitive							S						S								Coll_2018	99.56	1674712	38	tuberculosis	1.401
SAMEA112188988	WGS	PAIRED	ILLUMINA	ERS14298877	ERP143048								lineage2.2.1	lineage2.2.1		Mycobacterium tuberculosis	CTB/NICD	2023-01-15	ERR10748394	ERX10200000	PRJEB58017					MDR-TB																						99.67	1695169	57	tuberculosis	1.663
SAMN28537999	WGS	PAIRED	ILLUMINA	SRS13093627	SRP373287	Europe	ITA	Rome	2020	human	Homo sapiens	3	lineage4.1.2.1	lineage4.1.2.1		Mycobacterium tuberculosis	NATIONAL INSTITUTE OF INFECTIOUS DISEASES L. SPALLANZANI	2022-05-19	SRR19303902	SRX15364237	PRJNA834606		sputum			Other																						99.55	1880460	63	tuberculosis	0.764
SAMN10965976	WGS	PAIRED	ILLUMINA	SRS4386965	SRP186442	Europe	GBR	England, Woodchester Park	2005	badger	Meles meles	1	La1.8.1	La1.8.1	La1	Mycobacterium bovis	UNIVERSITY COLLEGE DUBLIN	2019-02-21	SRR8600182	SRX5400143	PRJNA523164					Other																						99.24	700710	47	tuberculosis	3.659
SAMN08436232	WGS	PAIRED	ILLUMINA	SRS2894720	SRP128089	Asia	BGD			human	Homo sapiens	3	lineage2.2.1	lineage2.2.1		Mycobacterium tuberculosis	SAN RAFFAELE	2018-02-26	SRR6650197	SRX3627935	PRJNA428596					Sensitive					S		S		S				S	S				S			CRyPTIC_WHO2021_PMC7612554	99.53	1045600	23	tuberculosis	5.379
SAMN23765146	WGA	PAIRED	ILLUMINA	SRS11250937	SRP349692	Europe	RUS	Saint-Petersburg	2011	human	Homo sapiens	3	lineage2.2.1	lineage2.2.1		Mycobacterium tuberculosis	SCIENTIFIC CENTRE FOR FAMILY HEALTH AND HUMAN REPRODUCTION PROBLEMS	2021-12-07	SRR17162256	SRX13346180	PRJNA786957		As reported: surgical material			MDR-TB																						99.58	1917543	48	tuberculosis	0.831
SAMEA2534339	WGS	PAIRED	ILLUMINA	ERS457741	ERP005779								lineage4.3.3	lineage4.3.3		Mycobacterium tuberculosis complex sp.	FZB	2016-06-16	ERR551997	ERX511066	PRJEB6273					Sensitive																						99.62	712685	47	tuberculosis	3.457
SAMN07658471	WGS	PAIRED	ILLUMINA	SRS2519446	SRP117784	Europe	GBR	Oxford	2016	human	Homo sapiens	3	lineage3	lineage3	L3	Mycobacterium tuberculosis	MODMEDMICOXFORD	2017-10-27	SRR6045799	SRX3193087	PRJNA401515					Other					S		S					S	S								CRyPTIC_WHO2021_PMC7612554	99.44	1694363	54	tuberculosis	2.74
SAMEA1556651	WGS	PAIRED	ILLUMINA	ERS142377	ERP001072	Africa	MWI	Karonga	2008	human	Homo sapiens	3	lineage3.1.1	lineage3.1.1	L3.1.1	Mycobacterium tuberculosis	SC	2012-10-23	ERR181852	ERX157962	PRJEB2794		sputum			RR-TB					S		S					S	R	S							Coll_2018	99.55	1799523	41	tuberculosis	1.533
SAMEA7542254	WGS	PAIRED	ILLUMINA	ERS5298706	ERP124934	Asia	CHN						lineage2.2.1	lineage2.2.1		Mycobacterium tuberculosis	CCDC	2021-11-10	ERR4810679	ERX4679125	PRJEB41194					Sensitive	S				S	S	S	S	S				S		S	R	R	R	S	S	['CRyPTIC_reuse_table','Walker_2022']	99.58	1737332	59	tuberculosis	0.846
SAMN25995184	WGS	PAIRED	ILLUMINA	SRS13198339	SRP376575	Africa	TZA		2016	human	Homo sapiens	3	lineage1.1.2	lineage1.1.2		Mycobacterium tuberculosis	MAKERERE UNIVERSITY	2022-05-27	SRR19428582	SRX15482563	PRJNA807440		sputum			Sensitive																						99.52	730770	42	tuberculosis	1.868
SAMN08215235	WGS	PAIRED	ILLUMINA	SRS2774688	SRP119652	North America	CAN	British Columbia	2010	human	Homo sapiens	3	lineage3.1.2	lineage3.1.2	L1	Mycobacterium tuberculosis	BC CENTRE FOR DISEASE CONTROL PUBLIC HEALTH LABORATORY	2017-12-24	SRR6397348	SRX3490810	PRJNA413593					Sensitive					S		S						S	S							CRyPTIC_WHO2021_PMC7612554	99.17	1820712	40	tuberculosis	0.684
SAMEA1119168	WGS	PAIRED	ILLUMINA	ERS2398577	ERP107961	Europe	GBR	England					lineage2.2.1	lineage2.2.1	L2.2.1	Mycobacterium tuberculosis	PHE	2022-07-18	ERR2513987	ERX2533197	PRJEB25991					MDR-TB	S	S			S		R	S	S			S	R					S			Walker_2022	99.56	1676904	55	tuberculosis	2.981
SAMD00405466	WGS	PAIRED	ILLUMINA	DRS320988	DRP010438	Asia	JPN	Chiba					lineage2.2.1	lineage2.2.1	L2.2.1	Mycobacterium tuberculosis	CIPH	2023-09-17	DRR325221	DRX314549	PRJDB12315					Other																						99.34	1270563	42	tuberculosis	0.951
SAMEA1103141	WGS	PAIRED	ILLUMINA	ERS2395183	ERP107941	Europe	ITA						lineage4.1.2.1	lineage4.1.2.1	L4.1.2.1	Mycobacterium tuberculosis	SAN RAFFAELE SCIENTIFIC INSTITUTE	2022-07-21	ERR2510867	ERX2530282	PRJEB25972					Pre-XDR-TB					R		R					R	R	R							Walker_2022	99.38	2051989	42	tuberculosis	3.42
SAMEA113556544	WGS	PAIRED	ILLUMINA	ERS15552667	ERP147779	Africa	MOZ	Maputo					lineage2.2.1	lineage2.2.1		Mycobacterium tuberculosis	FZB	2023-10-05	ERR11489013	ERX10895189	PRJEB62665					MDR-TB																						99.32	1708347	55	tuberculosis	1.369
SAMEA7526874	WGS	PAIRED	ILLUMINA	ERS5283346	ERP124850	Asia	IND	Mumbai					lineage3	lineage3		Mycobacterium tuberculosis	FOUNDATION FOR MEDICAL RESEARCH INDIA	2021-11-10	ERR4798316	ERX4667738	PRJEB41116					RR-TB	S	S			S	S	S	S	S				S		S	S	S	S	S	S	['CRyPTIC_reuse_table','Walker_2022']	99.55	1665894	55	tuberculosis	0.593
SAMEA7562588	WGS	PAIRED	ILLUMINA	ERS5319222	ERP124987				2018				lineage2.2.1	lineage2.2.1		Mycobacterium tuberculosis	IML GAUTING	2021-11-11	ERR4830149	ERX4700133	PRJEB41246					MDR-TB	S				S	S	R	S	S				R		S	S	S	S	S	R	CRyPTIC_reuse_table	99.57	1658043	56	tuberculosis	1.714
SAMN08612880	WGS	PAIRED	ILLUMINA	SRS3001256	SRP128089					human	Homo sapiens	3	lineage2.2.1	lineage2.2.1		Mycobacterium tuberculosis	SAN RAFFAELE	2018-02-27	SRR6785277	SRX3744851	PRJNA428596					HR-TB																						99.62	1201346	31	tuberculosis	2.537
SAMEA7560205	WGS	PAIRED	ILLUMINA	ERS5316842	ERP124980								lineage4.8	lineage4.8		Mycobacterium tuberculosis	IML GAUTING	2021-11-12	ERR4827769	ERX4697753	PRJEB41239					Other																						99.69	1684599	58	tuberculosis	1.657
SAMEA8741621	WGS	PAIRED	ILLUMINA	ERS6421204	ERP135611	Europe	BEL						lineage4.3.3	lineage4.3.3		Mycobacterium tuberculosis	PHS SWEDEN	2022-03-15	ERR8665843	ERX8324273	PRJEB51021					MDR-TB	S				R	R	R	S	S				R		S	S	S	S	S	R	CRyPTIC_reuse_table	99.65	1789063	39	tuberculosis	1.484
SAMN08709173	WGS	PAIRED	ILLUMINA	SRS3041406	SRP128089	Europe	UKR			human	Homo sapiens	3	lineage4.1.2.1	lineage4.1.2.1		Mycobacterium tuberculosis	SAN RAFFAELE	2018-03-14	SRR6832840	SRX3788737	PRJNA428596					Sensitive	S	S			S		S	S	S			S	S	S				S			CRyPTIC_WHO2021_PMC7612554	99.44	1987436	42	tuberculosis	1.841
SAMN12551273	WGS	PAIRED	ILLUMINA	SRS5322216	SRP219763	Asia	CHN	Shenzhen	2013	human	Homo sapiens	3	lineage2.2.1	lineage2.2.1	L2	Mycobacterium tuberculosis	FUDAN UNIVERSITY	2019-08-30	SRR10040200	SRX6775129	PRJNA559678		sputum			MDR-TB																						99.46	1758120	60	tuberculosis	0.819
SAMN31672737	WGS	PAIRED	ILLUMINA	SRS15723979	SRP407089	Oceania	AUS	NSW	2017	human	Homo sapiens	3	lineage1.1.1	lineage1.1.1		Mycobacterium tuberculosis	INSTITUTE OF CLINICAL PATHOLOGY AND MEDICAL RESEARCH	2022-11-09	SRR22251359	SRX18227697	PRJNA899911					Sensitive																						99.27	1737753	56	tuberculosis	2.525
SAMEA3715627	WGS	PAIRED	ILLUMINA	ERS1022776	ERP012852								lineage4.1.2.1	lineage4.1.2.1	L4.1.2.1	Mycobacterium tuberculosis	UNIVERSITY OF BASEL	2016-09-30	ERR1465821	ERX1536298	PRJEB11460					Sensitive																						99.48	1440811	33	tuberculosis	3.723
SAMN07765885	WGS	PAIRED	ILLUMINA	SRS2577177	SRP119652	North America	CAN	British Columbia	2005	human	Homo sapiens	3	lineage1	lineage1	L1	Mycobacterium tuberculosis	BC CENTRE FOR DISEASE CONTROL PUBLIC HEALTH LABORATORY	2017-10-10	SRR6152881	SRX3264955	PRJNA413593					HR-TB					S		R					S	S	S							CRyPTIC_WHO2021_PMC7612554	99.38	1829801	52	tuberculosis	1.243
SAMEA114625989	WGS	PAIRED	ILLUMINA	ERS17008479	ERP154616								lineage4.1.2.1	lineage4.1.2.1	L4	Mycobacterium tuberculosis	Campania Region Hospital	2023-11-18	ERR12268481	ERX11678698	PRJEB69682				H37Rv	Sensitive																						99.11	1584375	45	tuberculosis	1.852
SAMN30158242	WGS	PAIRED	ILLUMINA	SRS14573202	SRP390552	Asia	CHN	Guangdong	2018	human	Homo sapiens	3	lineage2.2.1.1	lineage2.2.1.1		Mycobacterium tuberculosis	CENTRE FOR TUBERCULOSIS CONTROL OF GUANGDONG PROVINCE	2022-08-08	SRR20969877	SRX16987439	PRJNA866200		sputum			Sensitive																						99.58	1853424	63	tuberculosis	0.95
SAMN21856020	WGS	PAIRED	ILLUMINA	SRS10345369	SRP338907	Asia	GEO	Tbilisi	2019	human	Homo sapiens	3	lineage4.8	lineage4.8		Mycobacterium tuberculosis	NIH / NIAID	2021-10-15	SRR16088258	SRX12374461	PRJNA766649		sputum			Sensitive																						99.65	1334281	45	tuberculosis	1.9
SAMN04633310	WGS	PAIRED	ILLUMINA	SRS1540491	SRP075210	Europe	MDA		2015	human	Homo sapiens	3	lineage4.2.1	lineage4.2.1		Mycobacterium tuberculosis	BI	2016-07-05	SRR3743484	SRX1897626	PRJNA318002		sputum			Pre-XDR-TB																						98.15	1558613	33	tuberculosis	1.876
SAMEA5975582	WGS	PAIRED	ILLUMINA	ERS3778419	ERP117507	Asia	CHN		2018	human	Homo sapiens	3	lineage2.2.1	lineage2.2.1	L2	Mycobacterium tuberculosis	FUDAN UNIVERSITY	2020-06-13	ERR3559834	ERX3559585	PRJEB34582		sputum			Sensitive																						99.58	1799183	61	tuberculosis	0.77
SAMN04053694	WGS	PAIRED	ILLUMINA	SRS1086877	SRP064127	North America	CAN		2013	human	Homo sapiens	3	lineage4.8	lineage4.8		Mycobacterium tuberculosis	NATIONAL MICROBIOLOGY LABORATORY	2015-09-23	SRR2502822	SRX1281306	PRJNA295328					Sensitive																						99.79	585386	31	tuberculosis	3.669
SAMN33860606	WGS	PAIRED	ILLUMINA	SRS17113692	SRP428639	Asia	KAZ		2020	human	Homo sapiens	3	lineage2.2.1	lineage2.2.1		Mycobacterium tuberculosis	NIH / NIAID	2023-03-22	SRR23938689	SRX19747980	PRJNA947579		caseous mass			Sensitive																						99.5	1490461	50	tuberculosis	3.515
SAMEA104362081	WGS	PAIRED	ILLUMINA	ERS1987059	ERP104985	South America	PER						lineage4.3.2	lineage4.3.2		Mycobacterium tuberculosis	UNIVERSIDAD PERUANA CAYETANO HEREDIA, PERU	2021-10-17	ERR2184240	ERX2240407	PRJEB23245					Sensitive	S				S	S	S	S	S				S		S	S	S	S	S	S	['CRyPTIC_reuse_table','Walker_2022']	99.67	1688630	58	tuberculosis	1.707
SAMEA8718794	WGS	PAIRED	ILLUMINA	ERS6403239	ERP128647	Africa	ZAF						lineage2.2.1	lineage2.2.1		Mycobacterium tuberculosis	CTB/NICD	2022-03-15	ERR8975668	ERX5543898	PRJEB44577					Pre-XDR-TB	S				R	R	R	S	R				R		S	S	S	R	S	R	CRyPTIC_reuse_table	99.59	1859762	62	tuberculosis	0.916
SAMN07766470	WGS	PAIRED	ILLUMINA	SRS2576935	SRP119652	North America	CAN	British Columbia	2014	human	Homo sapiens	3	lineage1.2.1.2.1	lineage1.2.1.2.1	L1	Mycobacterium tuberculosis	BC CENTRE FOR DISEASE CONTROL PUBLIC HEALTH LABORATORY	2017-10-11	SRR6152682	SRX3264718	PRJNA413593					HR-TB					S		R					S	S	R							CRyPTIC_WHO2021_PMC7612554	99.33	1835587	48	tuberculosis	0.816
SAMEA112805666	WGS	PAIRED	ILLUMINA	ERS14813212	ERP010814								lineage4.1.2.1	lineage4.1.2.1		Mycobacterium tuberculosis	FZB	2023-07-21	ERR11081944	ERX10529313	PRJEB9680					Sensitive																						99.31	1551091	53	tuberculosis	1.862
SAMEA11008542	WGS	PAIRED	ILLUMINA	ERS8658319	ERP132925	South America	BRA		2017	human	Homo sapiens	3	lineage4.1.2.1	lineage4.1.2.1		Mycobacterium tuberculosis	UNIVERSITY OF S*O PAULO	2022-06-11	ERR7363012	ERX6931649	PRJEB48543		sputum			Sensitive																						99.44	1534870	48	tuberculosis	2.868
SAMN36974192	WGS	PAIRED	ILLUMINA	SRS18600059	SRP454875					human	Homo sapiens	3	lineage2.2.1	lineage2.2.1		Mycobacterium tuberculosis	CHINESE CENTER FOR DISEASE CONTROL AND PREVENTION	2023-08-14	SRR25628585	SRX21355446	PRJNA1005189					Sensitive																						99.55	1761452	60	tuberculosis	0.87
SAMEA7548951	WGS	PAIRED	ILLUMINA	ERS5305603	ERP124941	Europe	GBR						lineage3	lineage3		Mycobacterium tuberculosis	PUBLIC HEALTH ENGLAND	2021-11-10	ERR4815591	ERX4685433	PRJEB41201					Sensitive					S		S						S								Walker_2022	99.63	1782141	40	tuberculosis	2.879
SAMEA7562189	WGS	PAIRED	ILLUMINA	ERS5318823	ERP124983	Europe	ITA						lineage4.6	lineage4.6		Mycobacterium tuberculosis	SAN RAFFAELE SCIENTIFIC INSTITUTE	2021-11-11	ERR4829750	ERX4699734	PRJEB41242					HR-TB	S				R	R	R	S	S				S		S	S	S	S	S	S	['CRyPTIC_reuse_table','Walker_2022']	99.31	1942575	64	tuberculosis	2.119
SAMEA5854730	WGS	PAIRED	ILLUMINA	ERS3643252	ERP116726	Africa	SDN	East Sudan					lineage1.2.2.2	lineage1.2.2.2		Mycobacterium tuberculosis complex sp.	FZB	2019-11-30	ERR3470572	ERX3492235	PRJEB33896					Sensitive																						99.37	1603637	54	tuberculosis	1.702
SAMEA5189756	WGS	PAIRED	ILLUMINA	ERS2997250	ERP021867	Europe	GBR						La1.8.1	La1.8.1	La1	Mycobacterium bovis	WELLCOME SANGER INSTITUTE	2020-06-04	ERR4188168	ERX4149937	PRJEB19799					Other																						99.47	1339302	46	tuberculosis	2.537
SAMEA7280153	WGS	PAIRED	ILLUMINA	ERS5040754	ERP123102	Asia	BGD		2004	human	Homo sapiens	3	lineage1.1.3.3	lineage1.1.3.3		Mycobacterium tuberculosis	INSTITUTE OF TROPICAL MEDICINE	2020-08-30	ERR4553411	ERX4489781	PRJEB39569		sputum			MDR-TB																						99.53	1569515	56	tuberculosis	3.4
SAMN03300751	WGS	PAIRED	ILLUMINA	SRS838360	SRP053287	North America	USA	MI	2013	domestic cattle	Bos taurus	2	La1.8.1	La1.8.1	La1	Mycobacterium bovis	USDA-NVSL-DBL	2015-02-23	SRR1792393	SRX868055	PRJNA251692					Other																						99.37	961053	46	tuberculosis	6.471
SAMN05916255	WGS	PAIRED	ILLUMINA	SRS20795692	SRP496567	South America	PER	Lima	2012	human	Homo sapiens	3	lineage4.1.2.1	lineage4.1.2.1		Mycobacterium tuberculosis	FIND, THE FOUNDATION FOR INNOVATIVE NEW DIAGNOSTICS	2024-03-20	SRR28394230	SRX23999122	PRJNA343736		As reported: patient			HR-TB																						99.51	1837200	52	tuberculosis	0.827
SAMEA9977498	WGS	PAIRED	ILLUMINA	ERS7655776	ERP123401	South America	PER	Lima	2009	human	Homo sapiens	3	lineage2.2.1	lineage2.2.1		Mycobacterium tuberculosis	IMPERIAL COLLEGE LONDON	2021-10-15	ERR6866800	ERX6490228	PRJEB39837					Sensitive																						98.49	1618373	55	tuberculosis	0.843
SAMEA5163986	WGS	PAIRED	ILLUMINA	ERS2971709	ERP112727								lineage2.2.1	lineage2.2.1		Mycobacterium tuberculosis	WELLCOME SANGER INSTITUTE	2020-04-19	ERR4024883	ERX4026271	PRJEB30294					Sensitive																						99.58	1664945	57	tuberculosis	0.841
SAMN19694182	WGS	PAIRED	ILLUMINA	SRS9202752	SRP323639	Europe	MDA		2018	human	Homo sapiens	3	lineage2.2.1	lineage2.2.1		Mycobacterium tuberculosis	SIMON FRASER UNIVERSITY	2021-06-14	SRR14807606	SRX11140218	PRJNA736718					Sensitive																						99.59	1680665	58	tuberculosis	0.961
SAMEA7546403	WGS	PAIRED	ILLUMINA	ERS5303058	ERP124939	South America	PER		2017				lineage4.3.3	lineage4.3.3		Mycobacterium tuberculosis	UNIVERSIDAD PERUANA CAYETANO HEREDIA	2021-11-10	ERR4812898	ERX4682888	PRJEB41199					MDR-TB	S	S			S	R	R	S	S				R	S	S	S	S	S	S	R	['CRyPTIC_reuse_table','Walker_2022']	99.63	1841233	63	tuberculosis	0.819
SAMN16966101	WGS	PAIRED	ILLUMINA	SRS7820644	SRP295468	Europe	BEL		2019	human	Homo sapiens	3	La1.7.1	La1.7.1		Mycobacterium tuberculosis	SCIENSANO	2020-12-02	SRR13180274	SRX9618445	PRJNA681718					Other																						98.36	1429823	75	tuberculosis	3.305
SAMN30962975	WGS	PAIRED	ILLUMINA	SRS15206646	SRP338930	North America	USA	New York state	2017	human	Homo sapiens	3	lineage4.8	lineage4.8		Mycobacterium tuberculosis	WADSWORTH CENTER	2022-09-22	SRR21676413	SRX17674755	PRJNA766641					Sensitive																						99.61	561445	31	tuberculosis	4.874
SAMN38375901	WGS	PAIRED	ILLUMINA	SRS19746376	SRP475905	Asia	CHN	Jiangxi Province		human	Homo sapiens	3	lineage2.2.1	lineage2.2.1		Mycobacterium tuberculosis	THE FIRST AFFILIATED HOSPITAL OF NANCHANG UNIVERSITY	2023-12-05	SRR27069446	SRX22758819	PRJNA1044236		sputum			Pre-XDR-TB																						99.41	1796742	62	tuberculosis	1.072
SAMEA7544067	WGS	PAIRED	ILLUMINA	ERS5300725	ERP124934	Asia	CHN						lineage4.2.2	lineage4.2.2		Mycobacterium tuberculosis	CCDC	2021-11-10	ERR4811007	ERX4679453	PRJEB41194					Sensitive	S	S			S	S	S	S	S				S	S	S	R	S	S	S	S	['Walker_2022','CRyPTIC_reuse_table']	96.63	1731604	59	tuberculosis	1.085
SAMEA9977026	WGS	PAIRED	ILLUMINA	ERS7655304	ERP123401	South America	PER	Lima	2009	human	Homo sapiens	3	lineage4.3.3	lineage4.3.3		Mycobacterium tuberculosis	IMPERIAL COLLEGE LONDON	2021-10-15	ERR6866328	ERX6489756	PRJEB39837					Sensitive																						99.76	1525856	52	tuberculosis	0.708
SAMN30158279	WGS	PAIRED	ILLUMINA	SRS14573019	SRP390552	Asia	CHN	Guangdong	2018	human	Homo sapiens	3	lineage2.2.1	lineage2.2.1		Mycobacterium tuberculosis	CENTRE FOR TUBERCULOSIS CONTROL OF GUANGDONG PROVINCE	2022-08-08	SRR20969465	SRX16987255	PRJNA866200		sputum			Sensitive																						99.61	1878376	64	tuberculosis	1.699
SAMN36849618	WGS	PAIRED	ILLUMINA	SRS18516526	SRP453313	Asia	CHN	Shandong	2016	human	Homo sapiens	3	lineage2.2.1	lineage2.2.1	L4	Mycobacterium tuberculosis	SHANDONG PROVINCIAL HOSPITAL	2023-08-05	SRR25534219	SRX21263449	PRJNA1002108		As reported: phlegm		H37Rv	Other																						99.23	1792647	63	tuberculosis	2.936
SAMEA112799498	WGS	PAIRED	ILLUMINA	ERS14807044	ERP010814								lineage4.2.2.2	lineage4.2.2.2		Mycobacterium tuberculosis	FZB	2023-07-20	ERR11049333	ERX10496123	PRJEB9680					MDR-TB																						99.39	1720376	58	tuberculosis	1.489
SAMN40465741	WGS	PAIRED	ILLUMINA	SRS20756889	SRP495384	Asia	IND			human	Homo sapiens	3	lineage2.2.1	lineage2.2.1		Mycobacterium tuberculosis	FIND, THE FOUNDATION FOR INNOVATIVE NEW DIAGNOSTICS	2024-03-15	SRR28351272	SRX23956545	PRJNA1087582		sputum			Pre-XDR-TB																						99.58	1781812	49	tuberculosis	1.662
SAMEA114303716	WGS	PAIRED	ILLUMINA	ERS16292918	ERP150539	Europe	GBR		2013	domestic cattle	Bos taurus	3	La1.8.1	La1.8.1	La1	Mycobacterium bovis	AGRIFOOD AND BIOSCIENCES INSTITUTE	2023-09-01	ERR11893474	ERX11277870	PRJEB65421					Other																						99.41	853984	45	tuberculosis	5.647
SAMEA1903037	WGS	PAIRED	['ILLUMINA','ILLUMINA']	ERS199906									lineage4.3.2.1	lineage4.3.2.1		Mycobacterium tuberculosis			['ERR495036','ERR279505']	['ERX252838','ERX460452']	PRJEB1366					Sensitive																						99.62	3541752	81	tuberculosis	0.362
SAMN41389634	WGS	PAIRED	ILLUMINA	SRS21288610	SRP507535					human	Homo sapiens	3	lineage3.1.2	lineage3.1.2		Mycobacterium tuberculosis	FIND, THE FOUNDATION FOR INNOVATIVE NEW DIAGNOSTICS	2024-05-14	SRR29017636	SRX24544086	PRJNA1109295					MDR-TB																						99.57	1503690	51	tuberculosis	0.576
SAMEA104153450	WGS	PAIRED	ILLUMINA	ERS1812468	ERP023961	Europe	GBR		2016	human	Homo sapiens	3	lineage3	lineage3		Mycobacterium tuberculosis	UNIVERSITY COLLEGE LONDON	2022-07-23	ERR2027288	ERX2086440	PRJEB21685					Sensitive																						99.48	1666587	55	tuberculosis	1.823
SAMEA3448417	WGS	PAIRED	ILLUMINA	ERS746001	ERP001072	Africa	MWI	Karonga					lineage4.2.2.2	lineage4.2.2.2		Mycobacterium tuberculosis	THE WELLCOME TRUST SANGER INSTITUTE	2016-03-03	ERR1063894	ERX1144044	PRJEB2794					Sensitive																						99.4	1604558	45	tuberculosis	0.929
SAMEA7548232	WGS	PAIRED	ILLUMINA	ERS5304885	ERP124941	Europe	GBR						lineage4.3.3	lineage4.3.3		Mycobacterium tuberculosis	PUBLIC HEALTH ENGLAND	2021-11-10	ERR4814873	ERX4684715	PRJEB41201					Sensitive																						99.82	1803039	37	tuberculosis	5.193
SAMN02586064	WGS	PAIRED	['ILLUMINA','ILLUMINA','ILLUMINA','ILLUMINA']	SRS559973		Africa	ZAF	FOSA Hospital		human	Homo sapiens	3	lineage4.1.1.3	lineage4.1.1.3	L4.1.1.3	Mycobacterium tuberculosis			['SRR1184360','SRR1173422','SRR1173573','SRR1196586']	['SRX473816','SRX493417','SRX481788']	PRJNA235574		sputum			Pre-XDR-TB																						99.41	4995730	115	tuberculosis	0.949
SAMN08376146	WGS	PAIRED	ILLUMINA	SRS2841333	SRP130118	Asia	IDN	Bandung	2014	human	Homo sapiens	3	lineage4.7	lineage4.7	L4	Mycobacterium tuberculosis	RADBOUDUMC	2018-01-18	SRR6480447	SRX3570335	PRJNA430531		cerebrospinal fluid			Sensitive																						99.67	1249195	26	tuberculosis	4.89
SAMEA7546698	WGS	PAIRED	ILLUMINA	ERS5303353	ERP124939	South America	PER						lineage4.3.3	lineage4.3.3		Mycobacterium tuberculosis	UNIVERSIDAD PERUANA CAYETANO HEREDIA	2021-11-10	ERR4813193	ERX4683183	PRJEB41199					Pre-XDR-TB																						99.56	1833393	63	tuberculosis	0.731
SAMEA104600436	WGS	PAIRED	ILLUMINA	ERS2211718	ERP105903								lineage2.2.1	lineage2.2.1		Mycobacterium tuberculosis complex sp.	FZB	2022-07-23	ERR2307656	ERX2358948	PRJEB24099					Pre-XDR-TB																						99.55	1330423	45	tuberculosis	3.569
SAMEA113538078	WGS	PAIRED	['ILLUMINA','ILLUMINA']	ERS15534499		Africa	BWA						lineage4.3.4.1	lineage4.3.4.1		Mycobacterium tuberculosis			['ERR11465979','ERR11465980']	['ERX10872137','ERX10872136']	PRJEB62480					Sensitive																						90.86	2586073	69	tuberculosis	1.644
SAMN15437401	WGS	PAIRED	ILLUMINA	SRS6944497	SRP269873	Asia	CHN	lanzhou	2018	human	Homo sapiens	3	lineage2.2.1	lineage2.2.1		Mycobacterium tuberculosis	GANSU PROVINCIAL CENTER FOR DISEASE CONTROL AND PREVENTION	2020-07-03	SRR12142430	SRX8663411	PRJNA643892		mucus			Pre-XDR-TB																						99.07	1525677	73	tuberculosis	0.876
SAMEA1403679	WGS	PAIRED	ILLUMINA	ERS094121	ERP000192	Europe	RUS	Samara	2008	human	Homo sapiens	3	lineage4.1.2	lineage4.1.2	L4.1.2	Mycobacterium tuberculosis	SC	2014-09-28	ERR133832	ERX109850	PRJEB2138					Other					S		S						S	S							CRyPTIC_WHO2021_PMC7612554	99.57	1844902	42	tuberculosis	1.047
SAMEA112188925	WGS	PAIRED	ILLUMINA	ERS14298814	ERP143048								lineage2.2.1.1	lineage2.2.1.1		Mycobacterium tuberculosis	CTB/NICD	2023-01-15	ERR10748331	ERX10199937	PRJEB58017					MDR-TB																						99.59	1486529	50	tuberculosis	2.086
SAMN03300665	WGS	PAIRED	ILLUMINA	SRS838446	SRP053287	North America	MEX		2011	domestic cattle	Bos taurus	2	La1.8.1	La1.8.1	La1	Mycobacterium bovis	USDA-NVSL-DBL	2015-02-23	SRR1792307	SRX867969	PRJNA251692					Other																						99.47	1013723	54	tuberculosis	5.767
SAMEA114663543	WGS	PAIRED	ILLUMINA	ERS17079410	ERP111748	Europe	PRT		2021				lineage4.3.4.1	lineage4.3.4.1		Mycobacterium tuberculosis	NATIONAL INSTITUTE OF HEALTH DR. RICARDO JORGE	2023-11-26	ERR12311948	ERX11688913	PRJEB29446					Sensitive																						98.09	1298565	44	tuberculosis	4.125
SAMEA112188804	WGS	PAIRED	ILLUMINA	ERS14298693	ERP143048								lineage4.3.3	lineage4.3.3		Mycobacterium tuberculosis	CTB/NICD	2023-01-15	ERR10748210	ERX10199816	PRJEB58017					MDR-TB																						99.8	814686	47	tuberculosis	1.854
SAMN40031655	WGS	PAIRED	ILLUMINA	SRS20527101	SRP226525	Asia	IND	Madhya Pradesh - Bhairopur	2020	human	Homo sapiens	3	lineage3.1	lineage3.1		Mycobacterium tuberculosis	CHRISTIAN MEDICAL COLLAGE, VELLORE	2024-02-22	SRR28046024	SRX23697175	PRJNA575883					Other																						99.37	1640421	54	tuberculosis	0.581
SAMEA7280232	WGS	PAIRED	ILLUMINA	ERS5040833	ERP123102	Asia	BGD		2006	human	Homo sapiens	3	lineage1.1.3.1	lineage1.1.3.1		Mycobacterium tuberculosis	INSTITUTE OF TROPICAL MEDICINE	2020-08-29	ERR4553490	ERX4489860	PRJEB39569		sputum			RR-TB																						99.51	1434363	49	tuberculosis	3.75
SAMN23583268	WGS	PAIRED	ILLUMINA	SRS11208203	SRP349100	Europe	BGR			domestic cattle	Bos taurus	2	La2	La2	La2	Mycobacterium caprae	USDA-NVSL-DBPL	2021-12-03	SRR17111242	SRX13298510	PRJNA785819					Sensitive																						98.48	1524932	80	tuberculosis	4.51
SAMN25580625	WGS	PAIRED	ILLUMINA	SRS11855138	SRP226525	Asia	IND	Chhattisgarh - Godhi	2020	human	Homo sapiens	3	lineage3	lineage3		Mycobacterium tuberculosis	CHRISTIAN MEDICAL COLLAGE, VELLORE	2022-02-02	SRR17856666	SRX14017499	PRJNA575883		sputum			Sensitive																						99.24	1596239	53	tuberculosis	0.441
SAMEA3374958	WGS	PAIRED	ILLUMINA	ERS716879	ERP004677	South America	PER						lineage2.2.1	lineage2.2.1	L2.2.1	Mycobacterium tuberculosis	THE WELLCOME TRUST SANGER INSTITUTE	2016-03-05	ERR1023517	ERX1102389	PRJEB5280					RR-TB																						99.52	1817969	51	tuberculosis	0.773
SAMN08626146	WGS	PAIRED	ILLUMINA	SRS3034478	SRP134826	Asia	CHN	Liaoning	2007	human	Homo sapiens	3	lineage4.5	lineage4.5	L4.5	Mycobacterium tuberculosis	BEIJING INSTITUTE OF GENOMICS,CHINESE ACADEMY OF SCIENCES	2018-03-12	SRR6824466	SRX3780931	PRJNA436454		sputum			Pre-XDR-TB																						99.49	1815404	62	tuberculosis	0.294
SAMEA5189894	WGS	PAIRED	ILLUMINA	ERS2997388	ERP021867	Europe	GBR						La1.8.1	La1.8.1	La1	Mycobacterium bovis	WELLCOME SANGER INSTITUTE	2020-06-04	ERR4188323	ERX4150092	PRJEB19799					Other																						99.49	1547766	53	tuberculosis	2.318
SAMEA9070009	WGS	PAIRED	ILLUMINA	ERS6798317	ERP129488	Africa	ZAF						lineage2.2.1.1	lineage2.2.1.1		Mycobacterium tuberculosis	Swiss-TPH	2021-06-29	ERR5987216	ERX5627218	PRJEB45389					RR-TB	S					S												S			CRyPTIC_WHO2021_PMC7612554	99.36	1699171	38	tuberculosis	0.92
SAMN17709396	WGS	PAIRED	ILLUMINA	SRS8157156	SRP303985	Europe	PRT	Porto		human	Homo sapiens	3	lineage4.1.2.1	lineage4.1.2.1		Mycobacterium tuberculosis	LIFE AND HEALTH SCIENCES RESEARCH INSTITUTE (ICVS)	2021-01-31	SRR13591431	SRX9985970	PRJNA698233		sputum			Sensitive																						99.47	1693722	38	tuberculosis	2.928
SAMEA7528172	WGS	PAIRED	ILLUMINA	ERS5284642	ERP124850	Asia	IND	Mumbai					lineage3.1.2	lineage3.1.2		Mycobacterium tuberculosis	FOUNDATION FOR MEDICAL RESEARCH INDIA	2021-11-10	ERR4799587	ERX4669002	PRJEB41116					Pre-XDR-TB	R	R				S	R	R	R				R	R		S		R	S		Walker_2022	99.46	1514386	50	tuberculosis	0.531
SAMN21236386	WGS	PAIRED	ILLUMINA	SRS10023507	SRP335713	Asia	CHN	Shanghai		human	Homo sapiens	3	lineage2.2.1	lineage2.2.1		Mycobacterium tuberculosis	SHANGHI CDC	2021-09-05	SRR15723207	SRX12018551	PRJNA760838		sputum			Sensitive																						99.52	1522044	51	tuberculosis	1.746
SAMEA7548486	WGS	PAIRED	ILLUMINA	ERS5305138	ERP124941	Europe	GBR						lineage4.6.2.2	lineage4.6.2.2		Mycobacterium tuberculosis	PUBLIC HEALTH ENGLAND	2021-11-10	ERR4815126	ERX4684968	PRJEB41201					HR-TB																						99.81	1816215	42	tuberculosis	2.985
SAMEA7547599	WGS	PAIRED	ILLUMINA	ERS5304253	ERP124940	South America	BRA		2018				lineage4.1.2.1	lineage4.1.2.1		Mycobacterium tuberculosis	BRAZIL	2021-11-10	ERR4814093	ERX4684083	PRJEB41200					Sensitive	S				S	S	S	S	S				S		S	R	S	S	S	S	['CRyPTIC_reuse_table','Walker_2022']	99.56	1769880	67	tuberculosis	8.508
SAMEA9976320	WGS	PAIRED	ILLUMINA	ERS7654599	ERP123401	South America	PER	Lima	2009	human	Homo sapiens	3	lineage4.1.2	lineage4.1.2		Mycobacterium tuberculosis	IMPERIAL COLLEGE LONDON	2021-10-15	ERR6865623	ERX6489051	PRJEB39837					Sensitive																						99.54	1810001	62	tuberculosis	0.407
SAMEA6456242	WGS	PAIRED	ILLUMINA	ERS4221756	ERP119211	Africa	GMB		2013	human	Homo sapiens	3	lineage4.1.2.1	lineage4.1.2.1	L4	Mycobacterium africanum	INSTITUTE OF TROPICAL MEDICINE	2020-01-17	ERR3804160	ERX3806050	PRJEB36076		sputum			Sensitive																						99.49	1738355	84	tuberculosis	1.052
SAMEA6359922	WGS	PAIRED	ILLUMINA	ERS4126171	ERP021867	Europe	GBR						La1.8.1	La1.8.1	La1	Mycobacterium bovis	WELLCOME SANGER INSTITUTE	2021-02-02	ERR5087591	ERX4893712	PRJEB19799					Other																						98.69	1694848	37	tuberculosis	2.55
SAMEA6797889	WGS	PAIRED	['ILLUMINA','ILLUMINA']	ERS4525553		Africa	NGA						lineage4.6.2.2	lineage4.6.2.2		Mycobacterium tuberculosis			['ERR4423641','ERR4423640']	['ERX4364198','ERX4364199']	PRJEB37945					RR-TB																						99.6	1464345	35	tuberculosis	2.758
SAMEA7547587	WGS	PAIRED	ILLUMINA	ERS5304241	ERP124940	South America	BRA		2017				lineage4.3.4.1	lineage4.3.4.1		Mycobacterium tuberculosis	BRAZIL	2021-11-10	ERR4814081	ERX4684071	PRJEB41200					Sensitive	S				S	S	S	S	S				S		S	S	S	S	S	S	['Walker_2022','CRyPTIC_reuse_table']	99.68	1783612	66	tuberculosis	13.787
SAMN16966163	WGS	PAIRED	ILLUMINA	SRS7820548	SRP295468	Europe	BEL		2019	human	Homo sapiens	3	lineage4.1.2.1	lineage4.1.2.1		Mycobacterium tuberculosis	SCIENSANO	2020-12-02	SRR13180369	SRX9618350	PRJNA681718					Sensitive																						99.27	1677835	86	tuberculosis	1.793
SAMN19657627	WGS	PAIRED	ILLUMINA	SRS9179541	SRP323639	Europe	MDA		2019	human	Homo sapiens	3	lineage4.1.2.1	lineage4.1.2.1		Mycobacterium tuberculosis	SIMON FRASER UNIVERSITY	2021-06-11	SRR14782312	SRX11115553	PRJNA736718					Sensitive																						99.45	1406414	48	tuberculosis	1.393
SAMN37848326	WGS	PAIRED	ILLUMINA	SRS19170417	SRP466602	Asia	VNM	Ho Chi Minh City		human	Homo sapiens	3	lineage2.2.1.1	lineage2.2.1.1		Mycobacterium tuberculosis	UNIVERSITY OF MELBOURNE/ THE PETER DOHERTY INSTITUTE FOR INFECTION AND IMMUNITY	2023-10-16	SRR26399654	SRX22105337	PRJNA1028637		sputum			HR-TB																						99.54	1621438	55	tuberculosis	1.07
SAMEA13321337	WGS	PAIRED	ILLUMINA	ERS10924072	ERP135372	Africa	KEN	Nairobi					lineage4.6.1.2	lineage4.6.1.2		Mycobacterium tuberculosis	FZB	2022-05-20	ERR9286150	ERX8828263	PRJEB50767					Sensitive																						99.48	1642653	55	tuberculosis	1.186
SAMN08892500	WGS	PAIRED	ILLUMINA	SRS3142660	SRP128089	Asia	PAK			human	Homo sapiens	3	lineage3	lineage3	L3	Mycobacterium tuberculosis	SAN RAFFAELE	2018-04-09	SRR6964491	SRX3906568	PRJNA428596					Sensitive		S			S		S	S	S				S	S				S			CRyPTIC_WHO2021_PMC7612554	99.37	2162696	45	tuberculosis	2.8
SAMEA2534850	WGS	PAIRED	ILLUMINA	ERS458252	ERP010814	Europe	DEU						lineage4.4.1.1	lineage4.4.1.1	L4.4.1.1	Mycobacterium tuberculosis	FZB	2015-06-25	ERR552721	ERX511790	PRJEB9680					Sensitive					S		S					S	S	S							CRyPTIC_WHO2021_PMC7612554	99.68	1316996	26	tuberculosis	2.776
SAMN08708715	WGS	PAIRED	ILLUMINA	SRS3041021	SRP128089	Europe	UKR			human	Homo sapiens	3	lineage2.2.1	lineage2.2.1		Mycobacterium tuberculosis	SAN RAFFAELE	2018-03-14	SRR6832038	SRX3788352	PRJNA428596					Other	S	S			S		R	S	S			S	R	R				S			CRyPTIC_WHO2021_PMC7612554	99.39	2533922	52	tuberculosis	1.744
SAMN37848254	WGS	PAIRED	ILLUMINA	SRS19170051	SRP466602	Asia	VNM	Ho Chi Minh City		human	Homo sapiens	3	lineage2.2.1	lineage2.2.1		Mycobacterium tuberculosis	UNIVERSITY OF MELBOURNE/ THE PETER DOHERTY INSTITUTE FOR INFECTION AND IMMUNITY	2023-10-16	SRR26399427	SRX22104970	PRJNA1028637		sputum			Other																						99.43	1878985	43	tuberculosis	3.038
SAMN36834870	WGS	PAIRED	ILLUMINA	SRS18500357	SRP453313	Asia	CHN	Shandong	2017	human	Homo sapiens	3	lineage2.2.1	lineage2.2.1	L4	Mycobacterium tuberculosis	SHANDONG PROVINCIAL HOSPITAL	2023-08-04	SRR25515823	SRX21246076	PRJNA1002108		As reported: phlegm		H37Rv	Sensitive																						99.56	1765709	61	tuberculosis	1.949
SAMEA7555983	WGS	PAIRED	ILLUMINA	ERS5312625	ERP124950	Asia	TKM						lineage2.2.1	lineage2.2.1		Mycobacterium tuberculosis	IML GAUTING	2021-11-11	ERR4822561	ERX4692551	PRJEB41210					Pre-XDR-TB	S				I	I	R	R	R				R		S	S	S	R	S	R	['Walker_2022','CRyPTIC_reuse_table']	99.53	1694598	57	tuberculosis	1.405
SAMN33756226	WGS	PAIRED	ILLUMINA	SRS17044743	SRP427259	Asia	GEO	Tbilisi	2020	human	Homo sapiens	3	lineage4.3.3	lineage4.3.3		Mycobacterium tuberculosis	NIH / NIAID	2023-03-17	SRR23861708	SRX19674491	PRJNA944654		sputum			Sensitive																						99.7	1499176	49	tuberculosis	1.661
SAMN40273254	WGS	PAIRED	ILLUMINA	SRS20671216	SRP493618	Asia	GEO	Tbilisi	2020	human	Homo sapiens	3	lineage4.8	lineage4.8		Mycobacterium tuberculosis	NIH / NIAID	2024-03-06	SRR28240176	SRX23851141	PRJNA1074779		sputum			Sensitive																						99.55	1726860	53	tuberculosis	0.827
SAMEA3139838	WGS	PAIRED	ILLUMINA	ERS611802	ERP008770	Asia	PAK						lineage3	lineage3	L3	Mycobacterium tuberculosis	THE AGA KHAN UNIVERSITY	2015-01-29	ERR688027	ERX633028	PRJEB7798					Pre-XDR-TB																						99.56	1463808	33	tuberculosis	2.633
SAMEA7547519	WGS	PAIRED	ILLUMINA	ERS5304173	ERP124940	South America	BRA						lineage4.1.1.1	lineage4.1.1.1		Mycobacterium tuberculosis	BRAZIL	2021-11-10	ERR4814013	ERX4684003	PRJEB41200					Sensitive	S				S	S	S	S	S				S		S	S	S	S	S	S	['Walker_2022','CRyPTIC_reuse_table']	99.53	1583991	55	tuberculosis	1.733
G3304						Europe	ESP	province of Valencia	2019				lineage4.1.2.1	lineage4.1.2.1		Mycobacterium tuberculosis								No		Sensitive	S					S																99.58	5193275	163	tuberculosis	0.837
SAMN37848830	WGS	PAIRED	ILLUMINA	SRS19170559	SRP466602	Asia	VNM	Ho Chi Minh City		human	Homo sapiens	3	lineage4.1.2	lineage4.1.2		Mycobacterium tuberculosis	UNIVERSITY OF MELBOURNE/ THE PETER DOHERTY INSTITUTE FOR INFECTION AND IMMUNITY	2023-10-16	SRR26399514	SRX22105477	PRJNA1028637		sputum			Sensitive																						99.59	1633547	56	tuberculosis	0.551
SAMN13813949	WGS	PAIRED	ILLUMINA	SRS5977712	SRP241186	Africa	ZAF		2019	human	Homo sapiens	3	lineage2.2.1.1	lineage2.2.1.1	L2	Mycobacterium tuberculosis	UCT	2020-01-10	SRR10869173	SRX7539136	PRJNA600338		sputum			Sensitive																						99.54	1986698	69	tuberculosis	1.629
SAMN21616451	WGS	PAIRED	ILLUMINA	SRS10316997	SRP338617	North America	CAN	Ontario	2016	human	Homo sapiens	3	lineage1.2.1.2.1	lineage1.2.1.2.1		Mycobacterium tuberculosis	PUBLIC HEALTH ONTARIO	2021-09-24	SRR16058050	SRX12344618	PRJNA766079					Sensitive					S		S					S	S								CRyPTIC_WHO2021_PMC7612554	99.13	1406563	46	tuberculosis	2.644
SAMN40566597	WGS	PAIRED	ILLUMINA	SRS20809239	SRP338930	North America	USA	New York state	2020	human	Homo sapiens	3	La1.2.BCG	La1.2.BCG		Mycobacterium tuberculosis	WADSWORTH CENTER	2024-03-21	SRR28409508	SRX24014110	PRJNA766641					Other																						99.56	1697413	88	tuberculosis	3.785
SAMN28538111	WGS	PAIRED	ILLUMINA	SRS13093652	SRP373287	Europe	ITA	Rome	2017	human	Homo sapiens	3	lineage6.3.1	lineage6.3.1		Mycobacterium tuberculosis	NATIONAL INSTITUTE OF INFECTIOUS DISEASES L. SPALLANZANI	2022-05-19	SRR19303875	SRX15364264	PRJNA834606		sputum			Sensitive																						99.36	1654563	56	tuberculosis	2.788
SAMN35340208	WGS	PAIRED	ILLUMINA	SRS17799289	SRP439184	Asia	KAZ		2021	human	Homo sapiens	3	lineage2.2.1	lineage2.2.1		Mycobacterium tuberculosis	NIH / NIAID	2023-05-23	SRR24709967	SRX20488553	PRJNA975605		sputum			Sensitive																						99.51	1103285	37	tuberculosis	3.41
SAMN08708918	WGS	PAIRED	ILLUMINA	SRS3041452	SRP128089					human	Homo sapiens	3	lineage2.2.1	lineage2.2.1		Mycobacterium tuberculosis	SAN RAFFAELE	2018-03-14	SRR6832790	SRX3788787	PRJNA428596					Other																						99.52	1686513	36	tuberculosis	2.842
SAMEA7549377	WGS	PAIRED	ILLUMINA	ERS5306028	ERP124941	Europe	GBR						lineage3	lineage3		Mycobacterium tuberculosis	PUBLIC HEALTH ENGLAND	2021-11-10	ERR4816016	ERX4685858	PRJEB41201					Sensitive					S		S					S	S								Walker_2022	99.61	1568013	53	tuberculosis	2.575
SAMEA112806988	WGS	PAIRED	ILLUMINA	ERS14814534	ERP010814								lineage4.1.2.1	lineage4.1.2.1		Mycobacterium tuberculosis	FZB	2023-07-20	ERR11067194	ERX10514124	PRJEB9680					Sensitive																						99.36	1734306	55	tuberculosis	1.471
SAMEA14269158	WGS	PAIRED	ILLUMINA	ERS11871804	ERP137101	Europe	FRA		2019	human	Homo sapiens	3	lineage1.1.3.1	lineage1.1.3.1		Mycobacterium tuberculosis	UMR1137	2022-12-15	ERR9899674	ERX9442530	PRJEB52390		As reported: Other EP			Sensitive																						99.04	1136087	44	tuberculosis	1.994
SAMEA112799916	WGS	PAIRED	ILLUMINA	ERS14807462	ERP010814								lineage4.1.2.1	lineage4.1.2.1		Mycobacterium tuberculosis	FZB	2023-07-20	ERR11049807	ERX10496597	PRJEB9680					Sensitive																						99.44	1480883	50	tuberculosis	2.344
SAMN31673048	WGS	PAIRED	ILLUMINA	SRS15724713	SRP407089	Oceania	AUS	NSW	2018	human	Homo sapiens	3	lineage4.6.1.1	lineage4.6.1.1		Mycobacterium tuberculosis	INSTITUTE OF CLINICAL PATHOLOGY AND MEDICAL RESEARCH	2022-11-10	SRR22251898	SRX18228431	PRJNA899911					Sensitive																						96.25	1280746	41	tuberculosis	1.906
SAMN28455519	WGS	PAIRED	ILLUMINA	SRS13024055	SRP374006	North America	USA	Kings County	2016	human	Homo sapiens	3	lineage4.9	lineage4.9		Mycobacterium tuberculosis	WADSWORTH CENTER	2022-05-16	SRR19233764	SRX15294552	PRJNA835805		sputum			Sensitive																						99.75	1325224	72	tuberculosis	2.471
SAMN03300490	WGS	PAIRED	ILLUMINA	SRS838619	SRP053287	North America	MEX		2008	domestic cattle	Bos taurus	2	La1.8.1	La1.8.1	La1	Mycobacterium bovis	USDA-NVSL-DBL	2015-02-23	SRR1792132	SRX867794	PRJNA251692					Other																						99.43	619915	30	tuberculosis	8.646
SAMEA2533913	WGS	PAIRED	ILLUMINA	ERS457315	ERP010814	Europe	DEU						lineage3	lineage3	L3	Mycobacterium tuberculosis	FZB	2015-06-25	ERR551396	ERX510465	PRJEB9680					Sensitive					S		S					S	S	S							CRyPTIC_WHO2021_PMC7612554	99.36	1602408	36	tuberculosis	2.232
SAMEA1101303	WGS	PAIRED	ILLUMINA	ERS2394476	ERP107940	South America	PER						lineage4.1.2.1	lineage4.1.2.1	L4.1.2.1	Mycobacterium tuberculosis	UNIVERSIDAD PERUANA CAYETANO HEREDIA	2021-10-23	ERR2510160	ERX2529575	PRJEB25971					MDR-TB							R						R								Walker_2022	99.58	1652236	38	tuberculosis	0.969
SAMEA5164289	WGS	PAIRED	ILLUMINA	ERS2972011	ERP112727								lineage4.3.2	lineage4.3.2		Mycobacterium tuberculosis	WELLCOME SANGER INSTITUTE	2020-04-19	ERR4024842	ERX4026230	PRJEB30294					Sensitive																						99.66	1851454	60	tuberculosis	0.343
SAMN39287142	WGS	PAIRED	ILLUMINA	SRS20075345	SRP399923	Oceania	AUS	Victoria	2021	human	Homo sapiens	3	lineage3	lineage3		Mycobacterium tuberculosis	MDUPHL	2024-01-07	SRR27450144	SRX23121793	PRJNA857537					Sensitive																						99.62	1473886	50	tuberculosis	2.805
SAMEA8718361	WGS	PAIRED	ILLUMINA	ERS6402807	ERP128647	Africa	ZAF						lineage4.3.3	lineage4.3.3		Mycobacterium tuberculosis	CTB/NICD	2022-03-15	ERR8975110	ERX5543466	PRJEB44577					Sensitive	S				S	S	S	S	S				S		S	S	S	S	S	S	CRyPTIC_reuse_table	99.82	1769143	63	tuberculosis	3.97
SAMEA7562893	WGS	PAIRED	ILLUMINA	ERS5319526	ERP124988	Asia	VNM						lineage2.2.1	lineage2.2.1		Mycobacterium tuberculosis	OUCRU-HCMC	2021-11-11	ERR4830453	ERX4700437	PRJEB41247					Sensitive	S				S	S	S	S	S				S		S	S	S	S	S	S	['Walker_2022','CRyPTIC_reuse_table']	99.5	1657523	55	tuberculosis	0.865
SAMEA7157228	WGS	PAIRED	['ILLUMINA','ILLUMINA']	ERS4917690		Asia	GEO						lineage2.2.1	lineage2.2.1		Mycobacterium tuberculosis			['ERR5865334','ERR5865335']	['ERX5511129','ERX5511130']	PRJEB39561					Pre-XDR-TB																						99.38	3161220	84	tuberculosis	1.603
SAMN10448576	WGS	PAIRED	ILLUMINA	SRS4067055	SRP169960	Asia	VNM		2017	human	Homo sapiens	3	lineage4.3.3	lineage4.3.3	L4	Mycobacterium tuberculosis	ICMPR, WESTMEAD HOSPITAL	2018-11-20	SRR8217910	SRX5036450	PRJNA506272		sputum			MDR-TB																						99.53	1795320	56	tuberculosis	1.29
SAMN30556174	WGS	PAIRED	ILLUMINA	SRS14862163	SRP394436	Asia	CHN	Eastern China	2013	human	Homo sapiens	3	lineage2.2.1	lineage2.2.1		Mycobacterium tuberculosis	SCHOOL OF PUBLIC HEALTH, FUDAN UNIVERSITY	2022-09-02	SRR21291134	SRX17300424	PRJNA874331					Sensitive																						99.41	1833376	62	tuberculosis	0.97
SAMN33018125	WGS	PAIRED	ILLUMINA	SRS16661806	SRP420623	Asia	THA	Bangkok	2020	human	Homo sapiens	3	lineage1.1.1	lineage1.1.1		Mycobacterium tuberculosis	CHULALONGKORN UNIVERSITY	2023-02-02	SRR23316588	SRX19259279	PRJNA930660	aerobe	As reported: Broncho alveolar Lavage Fluid (BAL)			HR-TB																						99.28	1765855	60	tuberculosis	0.825
SAMEA13291983	WGS	PAIRED	ILLUMINA	ERS10894914	ERP135943	Europe	GBR	Birmingham	2017	human	Homo sapiens	3	lineage1.2.2.2	lineage1.2.2.2		Mycobacterium tuberculosis	NDM EXPERIEMENTAL MEDICINE	2023-11-01	ERR9117716	ERX8660809	PRJEB51323					HR-TB																						99.22	1551375	52	tuberculosis	3.372
SAMN13567928	WGS	PAIRED	ILLUMINA	SRS5925728	SRP239172	Asia	IDN	Bandung	2014	human	Homo sapiens	3	lineage4.4.1.2	lineage4.4.1.2	L4	Mycobacterium tuberculosis	RADBOUDUMC	2019-12-31	SRR10809064	SRX7482851	PRJNA595834		sputum			Sensitive																						99.67	1592553	34	tuberculosis	3.539
SAMN07999073	WGS	PAIRED	ILLUMINA	SRS2678043	SRP124760	Asia	CHN	Shanghai,Songjiang	2013	human	Homo sapiens	3	lineage4.4.2	lineage4.4.2	L4.4.2	Mycobacterium tuberculosis	FUDAN UNIVERSITY	2017-11-10	SRR6280196	SRX3382519	PRJNA417753		sputum			Other																						99.22	1877867	61	tuberculosis	0.334
SAMN02419538	WGS	PAIRED	['ILLUMINA','ILLUMINA','ILLUMINA','ILLUMINA']	SRS551989		Europe	BLR			human	Homo sapiens	3	lineage2.2.1	lineage2.2.1	L2.2.1	Mycobacterium tuberculosis			['SRR1181150','SRR1159393','SRR1159818','SRR1181305']	['SRX480108','SRX463242']	PRJNA229575		As reported: excreted bodily substance			Pre-XDR-TB																						99.4	4244952	96	tuberculosis	1.115
SAMEA5189385	WGS	PAIRED	ILLUMINA	ERS2996880	ERP021867	Europe	GBR						La1.8.1	La1.8.1	La1	Mycobacterium bovis	WELLCOME SANGER INSTITUTE	2020-06-04	ERR4187673	ERX4149442	PRJEB19799					Other																						99.42	917900	29	tuberculosis	2.617
SAMEA3231713	WGS	PAIRED	ILLUMINA	ERS652935	ERP008602	South America	ARG	Buenos Aires	2013	human	Homo sapiens	3	lineage4.1.2.1.1	lineage4.1.2.1.1	L4.1.2.1.1	Mycobacterium tuberculosis	NORWEGIAN INSTITUTE OF PUBLIC HEALTH	2015-02-19	ERR760783	ERX705544	PRJEB7669		sputum			MDR-TB																						99.63	1560719	36	tuberculosis	1.551
SAMN08708568	WGS	PAIRED	ILLUMINA	SRS3041038	SRP128089	Europe	UKR			human	Homo sapiens	3	lineage2.2.1	lineage2.2.1		Mycobacterium tuberculosis	SAN RAFFAELE	2018-03-14	SRR6832017	SRX3788373	PRJNA428596					MDR-TB	S	S			S		R	S	S			S	R	R				S			CRyPTIC_WHO2021_PMC7612554	99.51	2687097	56	tuberculosis	1.529
SAMN30953410	WGS	PAIRED	ILLUMINA	SRS15194640	SRP338930	North America	USA	New York state	2017	human	Homo sapiens	3	lineage2.2.1	lineage2.2.1		Mycobacterium tuberculosis	WADSWORTH CENTER	2022-09-21	SRR21662813	SRX17662562	PRJNA766641					HR-TB																						99.51	1122384	56	tuberculosis	3.588
SAMN31030648	WGS	PAIRED	ILLUMINA	SRS15257790	SRP399923	Oceania	AUS	Victoria	2017	human	Homo sapiens	3	lineage3	lineage3		Mycobacterium tuberculosis	MDUPHL	2022-09-27	SRR21732491	SRX17728325	PRJNA857537					Sensitive																						99.57	1690641	59	tuberculosis	2.017
SAMN07658777	WGS	PAIRED	ILLUMINA	SRS2519878	SRP117784	Europe	GBR	Oxford	2016	human	Homo sapiens	3	lineage3	lineage3	L3	Mycobacterium tuberculosis	MODMEDMICOXFORD	2017-10-27	SRR6045441	SRX3192425	PRJNA401515					Sensitive					S		S					S	S								CRyPTIC_WHO2021_PMC7612554	99.41	1631494	55	tuberculosis	2.927
SAMN08709042	WGS	PAIRED	ILLUMINA	SRS3041228	SRP128089					human	Homo sapiens	3	lineage2.2.1	lineage2.2.1		Mycobacterium tuberculosis	SAN RAFFAELE	2018-03-14	SRR6832480	SRX3788562	PRJNA428596					Sensitive																						99.49	2064059	44	tuberculosis	1.775
SAMN08436310	WGS	PAIRED	ILLUMINA	SRS2894585	SRP128089	Asia	BGD			human	Homo sapiens	3	lineage1.1.2	lineage1.1.2	L1.1.2	Mycobacterium tuberculosis	SAN RAFFAELE	2018-02-26	SRR6650334	SRX3627798	PRJNA428596					Sensitive					S		S		S				S	S				S			CRyPTIC_WHO2021_PMC7612554	99.37	1429346	32	tuberculosis	4.431
SAMEA3340429	WGS	PAIRED	ILLUMINA	ERS2400820	ERP107969	Europe	ESP						lineage4.1.2.1	lineage4.1.2.1	L4.1.2.1	Mycobacterium tuberculosis	FISABIO	2021-10-23	ERR2516142	ERX2535358	PRJEB25998					Sensitive					S		S					S	S	S							Walker_2022	99.39	1887184	81	tuberculosis	1.313
SAMN08626230	WGS	PAIRED	ILLUMINA	SRS3034512	SRP134826	Asia	CHN	Jiangxi	2007	human	Homo sapiens	3	lineage2.2.1.1	lineage2.2.1.1	L2.2.1.1	Mycobacterium tuberculosis	BEIJING INSTITUTE OF GENOMICS,CHINESE ACADEMY OF SCIENCES	2018-03-12	SRR6824432	SRX3780965	PRJNA436454		sputum			HR-TB																						99.52	1732919	59	tuberculosis	0.846
SAMEA4798872	WGS	PAIRED	ILLUMINA	ERS2618792	ERP109980	Africa	COD	Kinshasa	2008	human	Homo sapiens	3	lineage4.3.2	lineage4.3.2	L4.3.2	Mycobacterium tuberculosis	INSTITUTE OF TROPICAL MEDICINE	2018-10-09	ERR2707157	ERX2721436	PRJEB27847		sputum			MDR-TB																						99.71	1408234	48	tuberculosis	2.939
SAMN13568684	WGS	PAIRED	ILLUMINA	SRS5925346	SRP239172	South America	PER	Lima	2015	human	Homo sapiens	3	lineage4.3.3	lineage4.3.3	L4	Mycobacterium tuberculosis	RADBOUDUMC	2019-12-31	SRR10808936	SRX7482469	PRJNA595834		sputum			MDR-TB																						99.64	1726615	60	tuberculosis	2.038
SAMEA5163670	WGS	PAIRED	ILLUMINA	ERS2971393	ERP112727								lineage4.1.2.1	lineage4.1.2.1		Mycobacterium tuberculosis	WELLCOME SANGER INSTITUTE	2020-05-29	ERR4178116	ERX4141540	PRJEB30294					Sensitive																						99.61	1310760	45	tuberculosis	0.806
SAMEA1019053	WGS	PAIRED	ILLUMINA	ERS035802	ERP000276	Europe	GBR	Midlands	2007	human	Homo sapiens	3	lineage4.3.3	lineage4.3.3	L4.3.3	Mycobacterium tuberculosis	SC	2014-09-04	ERR047007	ERX024069	PRJEB2221					Sensitive					S		S					S	S								CRyPTIC_WHO2021_PMC7612554	99.66	1480376	24	tuberculosis	5.586
SAMEA112750716	WGS	PAIRED	ILLUMINA	ERS14745407	ERP111748	Europe	PRT		2022				lineage4.3.4.1	lineage4.3.4.1		Mycobacterium tuberculosis	NATIONAL INSTITUTE OF HEALTH DR. RICARDO JORGE	2023-03-10	ERR10969131	ERX10406494	PRJEB29446					Sensitive																						99.49	1694239	56	tuberculosis	2.301
SAMEA112804490	WGS	PAIRED	ILLUMINA	ERS14812036	ERP010814								lineage4.5	lineage4.5		Mycobacterium tuberculosis	FZB	2023-07-21	ERR11068968	ERX10515898	PRJEB9680					Sensitive																						99.49	1639508	54	tuberculosis	1.081
SAMN05919587	WGS	PAIRED	ILLUMINA	SRS20795197	SRP496567	South America	PER	Lima	2012	human	Homo sapiens	3	lineage4.1.2.1	lineage4.1.2.1		Mycobacterium tuberculosis	FIND, THE FOUNDATION FOR INNOVATIVE NEW DIAGNOSTICS	2024-03-20	SRR28393725	SRX23998627	PRJNA343736		As reported: patient			Sensitive																						99.52	1876979	54	tuberculosis	1.415
SAMN27762536	WGS	PAIRED	ILLUMINA	SRS12738593	SRP276100	North America	USA	New York	2019	human	Homo sapiens	3	lineage2.2.1	lineage2.2.1		Mycobacterium tuberculosis	WADSWORTH CENTER	2022-04-25	SRR18911463	SRX14989397	PRJNA650381		sputum			MDR-TB																						99.7	1194808	63	tuberculosis	3.111
SAMN20512559	WGS	PAIRED	ILLUMINA	SRS9655884	SRP330727	Asia	CHN	Zheijiang	2003	human	Homo sapiens	3	lineage2.2.1	lineage2.2.1		Mycobacterium tuberculosis	SCHOOL OF PUBLIC HEALTH, FUDAN UNIVERSITY	2021-08-01	SRR15315717	SRX11620622	PRJNA751240		sputum			Sensitive																						99.52	1853645	63	tuberculosis	1.17
SAMN06210095	WGS	PAIRED	ILLUMINA	SRS1903703	SRP075210	Europe	MDA		2015	human	Homo sapiens	3	lineage2.2.1	lineage2.2.1	L2	Mycobacterium tuberculosis	BI	2017-01-08	SRR5153926	SRX2472122	PRJNA318002		sputum			MDR-TB																						99.33	1647304	35	tuberculosis	2.171
SAMEA2147218	WGS	PAIRED	ILLUMINA	ERS327598	ERP000192	Europe	RUS	Samara					lineage4.3.3	lineage4.3.3		Mycobacterium tuberculosis	SC	2014-03-04	ERR403255	ERX369616	PRJEB2138					Sensitive																						99.74	1875090	43	tuberculosis	1.686
SAMEA1019073	WGS	PAIRED	ILLUMINA	ERS055325	ERP000276								lineage4.3.3	lineage4.3.3	L4	Mycobacterium tuberculosis	SC	2014-09-11	ERR072106	ERX049872	PRJEB2221					Sensitive																						99.71	1929798	33	tuberculosis	1.948
SAMEA6359927	WGS	PAIRED	ILLUMINA	ERS4126176	ERP021867	Europe	GBR						La1.8.1	La1.8.1	La1	Mycobacterium bovis	WELLCOME SANGER INSTITUTE	2021-02-02	ERR5087603	ERX4893724	PRJEB19799					Other																						98.93	1637062	39	tuberculosis	2.307
SAMN19658067	WGS	PAIRED	ILLUMINA	SRS9180024	SRP323639	Europe	MDA		2018	human	Homo sapiens	3	lineage2.2.1	lineage2.2.1		Mycobacterium tuberculosis	SIMON FRASER UNIVERSITY	2021-06-12	SRR14782823	SRX11116042	PRJNA736718					Other																						99.32	1322861	41	tuberculosis	3.012
SAMEA7561438	WGS	PAIRED	ILLUMINA	ERS5318073	ERP124983	Europe	ITA						lineage3	lineage3		Mycobacterium tuberculosis	SAN RAFFAELE SCIENTIFIC INSTITUTE	2021-11-11	ERR4829000	ERX4698984	PRJEB41242					MDR-TB	S				R	S	R	S	S				R		S	S	R	S	R	R	['Walker_2022','CRyPTIC_reuse_table']	99.21	1767652	56	tuberculosis	1.749
SAMEA7561983	WGS	PAIRED	ILLUMINA	ERS5318617	ERP124983	Europe	ITA						lineage4.1.1.1	lineage4.1.1.1		Mycobacterium tuberculosis	SAN RAFFAELE SCIENTIFIC INSTITUTE	2021-11-11	ERR4829544	ERX4699528	PRJEB41242					Sensitive	S				S	S	S	S	R				S		S	S	S	R	S	S	['Walker_2022','CRyPTIC_reuse_table']	99.56	1753573	58	tuberculosis	2.487
SAMN09651709	WGS	PAIRED	ILLUMINA	SRS3542652	SRP153211	Asia	GEO	Tbilisi	2015	human	Homo sapiens	3	lineage4.8	lineage4.8		Mycobacterium tuberculosis	NIH / NIAID	2018-07-12	SRR7516457	SRX4386331	PRJNA480888		bronchoalveolar lavage			Sensitive																						99.75	1668297	57	tuberculosis	0.834
SAMN26814648	WGS	PAIRED	ILLUMINA	SRS12323848	SRP364942	Europe	ESP		2018	wild boar or pig	Sus scrofa	2	La1.7.1	La1.7.1	La1	Mycobacterium bovis	VISAVET HEALTH SURVEILLANCE CENTRE	2022-03-21	SRR18391760	SRX14525642	PRJNA804719		lymph node			Other																						52.63	927356	47	tuberculosis	5.318
SAMEA1119320	WGS	PAIRED	ILLUMINA	ERS2398729	ERP107961	Europe	GBR	England					lineage4.1.2.1	lineage4.1.2.1	L4.1.2.1	Mycobacterium tuberculosis	PHE	2021-10-23	ERR2514139	ERX2533349	PRJEB25991					Sensitive					S		S					S	S								Walker_2022	99.24	1662432	42	tuberculosis	2.563
SAMEA1118993	WGS	PAIRED	ILLUMINA	ERS2398402	ERP107961	Europe	GBR	England					lineage4.8	lineage4.8	L4.8	Mycobacterium tuberculosis	PHE	2021-10-23	ERR2513812	ERX2533022	PRJEB25991					Sensitive					S		S					S	S								Walker_2022	99.43	1590015	41	tuberculosis	3.073
SAMEA7184608	WGS	PAIRED	ILLUMINA	ERS4944850	ERP123401	South America	PER	Lima	2009	human	Homo sapiens	3	lineage4.3.3	lineage4.3.3		Mycobacterium tuberculosis	IMPERIAL COLLEGE LONDON	2020-10-01	ERR4457835	ERX4398206	PRJEB39837					Sensitive																						99.73	1183495	40	tuberculosis	0.811
SAMN06092110	WGS	PAIRED	ILLUMINA	SRS1828110	SRP094134	Asia	VNM	Ho Chi Minh City		human	Homo sapiens	3	lineage2.2.1	lineage2.2.1	L2.2.1	Mycobacterium tuberculosis	UNIVERSITY OF MELBOURNE	2016-11-30	SRR5065681	SRX2386045	PRJNA355614		sputum			Other																						99.52	1358847	46	tuberculosis	3.344
SAMEA104362382	WGS	PAIRED	ILLUMINA	ERS1987360	ERP104985	South America	PER						lineage4.1.2.1	lineage4.1.2.1		Mycobacterium tuberculosis	UNIVERSIDAD PERUANA CAYETANO HEREDIA, PERU	2021-10-17	ERR2184541	ERX2240708	PRJEB23245					Sensitive	S				S	S	S	S	S				S		S	S	S	S	S	S	['Walker_2022','CRyPTIC_reuse_table']	99.63	1734390	60	tuberculosis	1.62
SAMN08376233	WGS	PAIRED	ILLUMINA	SRS2841462	SRP130118	Asia	IDN	Bandung	2014	human	Homo sapiens	3	lineage2.2.2	lineage2.2.2	L2	Mycobacterium tuberculosis	RADBOUDUMC	2018-01-18	SRR6480317	SRX3570465	PRJNA430531		cerebrospinal fluid			Sensitive																						99.57	1625143	35	tuberculosis	3.114
SAMEA114482888	WGS	PAIRED	ILLUMINA	ERS16464513	ERP150509	North America	USA			human	Homo sapiens	3	lineage6.1.1	lineage6.1.1		Mycobacterium tuberculosis	INSTITUTE OF TROPICAL MEDICINE ANTWERP	2023-10-28	ERR12115318	ERX11492609	PRJEB65372		sputum			Sensitive																						99.19	1622511	54	tuberculosis	1.841
SAMEA1118854	WGS	PAIRED	ILLUMINA	ERS2398263	ERP107961	Europe	GBR	England					lineage4.1.1	lineage4.1.1	L4.1.1	Mycobacterium tuberculosis	PHE	2021-10-23	ERR2513673	ERX2532883	PRJEB25991					Sensitive					S		S					S	S								Walker_2022	99.57	1640855	56	tuberculosis	2.19
SAMEA1119402	WGS	PAIRED	ILLUMINA	ERS2398811	ERP107961	Europe	GBR	England					lineage4.1.2.1	lineage4.1.2.1	L4.1.2.1	Mycobacterium tuberculosis	PHE	2021-10-23	ERR2514221	ERX2533431	PRJEB25991					Sensitive					S		S					S	S								Walker_2022	99.58	1915398	66	tuberculosis	1.65
SAMN40983420	WGS	PAIRED	ILLUMINA	SRS21039786	SRP502062	Asia	KAZ		2022	human	Homo sapiens	3	lineage2.2.1	lineage2.2.1		Mycobacterium tuberculosis	NIAID TB PORTALS PROGRAM	2024-04-16	SRR28706435	SRX24273820	PRJNA1074793		sputum			MDR-TB																						99.44	1319657	44	tuberculosis	1.268
SAMEA7547431	WGS	PAIRED	ILLUMINA	ERS5304085	ERP124940	South America	BRA		2018				lineage2.2.1	lineage2.2.1		Mycobacterium tuberculosis	BRAZIL	2021-11-10	ERR4813925	ERX4683915	PRJEB41200					HR-TB	S				S	S	R	S	S				S		S	S	S	S	S	S	['Walker_2022','CRyPTIC_reuse_table']	99.61	1791142	64	tuberculosis	3.968
SAMEA1705617	WGS	PAIRED	ILLUMINA	ERS2399630	ERP107961	Europe	GBR	England					lineage4.1.2.1	lineage4.1.2.1	L4.1.2.1	Mycobacterium tuberculosis	PHE	2021-10-23	ERR2515040	ERX2534250	PRJEB25991					RR-TB					S		S					S	R								Walker_2022	99.54	1158589	38	tuberculosis	3.508
SAMN15772955	WGS	PAIRED	ILLUMINA	SRS7173012	SRP276868	Asia	CHN	Tibet	2010	human	Homo sapiens	3	lineage2.2.1	lineage2.2.1		Mycobacterium tuberculosis	FUDAN UNIVERSITY	2020-08-10	SRR12420263	SRX8916440	PRJNA656167		sputum			Pre-XDR-TB																						98.94	1512418	45	tuberculosis	1.496
SAMN13066675	WGS	PAIRED	ILLUMINA	SRS5547106	SRP218410	Africa	ZAF	Durban	2017	human	Homo sapiens	3	lineage4.3.3	lineage4.3.3		Mycobacterium tuberculosis	UNIVERSITY COLLEGE LONDON	2019-10-21	SRR10315625	SRX7026643	PRJNA559528		sputum			Pre-XDR-TB																						99.7	1567477	50	tuberculosis	1.241
SAMN12565546	WGS	PAIRED	ILLUMINA	SRS5271061	SRP218410	Africa	ZAF	Hlabisa	2018	human	Homo sapiens	3	lineage4.8	lineage4.8	L4	Mycobacterium tuberculosis	UNIVERSITY COLLEGE LONDON	2019-08-15	SRR9971094	SRX6718525	PRJNA559528		sputum			MDR-TB																						99.65	1741060	56	tuberculosis	1.624
SAMN19113413	WGS	PAIRED	ILLUMINA	SRS8960756	SRP319622	Oceania	AUS	Northern Territory	2014	human	Homo sapiens	3	lineage4.6.1.1	lineage4.6.1.1		Mycobacterium tuberculosis	MDUPHL	2021-05-15	SRR14519651	SRX10865416	PRJNA729189					Other																						99.6	1539013	53	tuberculosis	2.568
SAMEA7562279	WGS	PAIRED	ILLUMINA	ERS5318913	ERP124983	Europe	ITA						lineage4.3.3	lineage4.3.3		Mycobacterium tuberculosis	SAN RAFFAELE SCIENTIFIC INSTITUTE	2021-11-11	ERR4829840	ERX4699824	PRJEB41242					Sensitive					S	S	S	S	S				S		S	S		S	S	S	['Walker_2022','CRyPTIC_reuse_table']	99.54	1567645	52	tuberculosis	2.508
SAMEA7551247	WGS	PAIRED	ILLUMINA	ERS5307896	ERP124941	Europe	GBR						lineage3	lineage3		Mycobacterium tuberculosis	PUBLIC HEALTH ENGLAND	2021-11-10	ERR4817884	ERX4687726	PRJEB41201					Sensitive					S		S					S	S								Walker_2022	99.47	1636232	51	tuberculosis	2.446
SAMEA8741229	WGS	PAIRED	ILLUMINA	ERS6420812	ERP128645	Europe	BLR						lineage2.2.1	lineage2.2.1		Mycobacterium tuberculosis	SAN RAFFAELE SCIENTIFIC INSTITUTE	2021-11-11	ERR5917744	ERX5558858	PRJEB44575					HR-TB	S	S			S	S	R	S	S			S	S	R	S	S	S	S	S	S	['Walker_2022','CRyPTIC_reuse_table']	99.55	2288519	74	tuberculosis	1.826
SAMN11179710	WGS	PAIRED	ILLUMINA	SRS4515035	SRP105805								lineage2.2.1	lineage2.2.1		Mycobacterium tuberculosis	NEW JERSEY MEDICAL SCHOOL-RUTGERS UNIVERSITY	2019-03-20	SRR8758881	SRX5549455	PRJNA353361					Pre-XDR-TB																						90.05	1226256	34	tuberculosis	3.699
SAMN08215427	WGS	PAIRED	ILLUMINA	SRS2775067	SRP119652	North America	CAN	British Columbia	2014	human	Homo sapiens	3	lineage4.1.2.1	lineage4.1.2.1	L4	Mycobacterium tuberculosis	BC CENTRE FOR DISEASE CONTROL PUBLIC HEALTH LABORATORY	2017-12-21	SRR6398051	SRX3491187	PRJNA413593					Sensitive					S		S						S	S							CRyPTIC_WHO2021_PMC7612554	99.56	1721470	45	tuberculosis	0.707
SAMEA1485283	WGS	PAIRED	ILLUMINA	ERS107842	ERP001072	Africa	MWI	Karonga	2003	human	Homo sapiens	3	lineage1.1.3.2	lineage1.1.3.2	L1.1.3.2	Mycobacterium tuberculosis	SC	2014-10-19	ERR161031	ERX136881	PRJEB2794		sputum			Sensitive							S						S								Coll_2018	99.22	1685709	38	tuberculosis	0.807
SAMEA7547550	WGS	PAIRED	ILLUMINA	ERS5304204	ERP124940	South America	BRA		2017				lineage4.1.2.1	lineage4.1.2.1		Mycobacterium tuberculosis	BRAZIL	2021-11-10	ERR4814044	ERX4684034	PRJEB41200					Sensitive	S				S	S	S	S	S				S		S	S	S	S	S	S	['Walker_2022','CRyPTIC_reuse_table']	99.56	1693681	59	tuberculosis	3.106
SAMN30543938	WGS	PAIRED	ILLUMINA	SRS14851024	SRP394436	Asia	CHN	Eastern China	2020	human	Homo sapiens	3	lineage2.2.1.1	lineage2.2.1.1		Mycobacterium tuberculosis	SCHOOL OF PUBLIC HEALTH, FUDAN UNIVERSITY	2022-08-28	SRR21277153	SRX17286344	PRJNA874331					Sensitive																						98.9	1856776	60	tuberculosis	2.035
SAMN04385630	WGS	PAIRED	ILLUMINA	SRS1237675	SRP068011	Asia	TJK		2009	human	Homo sapiens	3	lineage4.8	lineage4.8		Mycobacterium tuberculosis	SAN RAFFAELE INSTITUTE	2016-01-05	SRR3085280	SRX1516937	PRJNA306588					Sensitive																						99.77	2241790	50	tuberculosis	2.334
SAMEA7549259	WGS	PAIRED	ILLUMINA	ERS5305910	ERP124941	Europe	GBR						lineage3	lineage3		Mycobacterium tuberculosis	PUBLIC HEALTH ENGLAND	2021-11-10	ERR4815898	ERX4685740	PRJEB41201					Sensitive					S		S						S								Walker_2022	87.9	1588191	36	tuberculosis	2.896
SAMEA7555047	WGS	PAIRED	ILLUMINA	ERS5311691	ERP124941	Europe	GBR						lineage4.3.3	lineage4.3.3		Mycobacterium tuberculosis	PUBLIC HEALTH ENGLAND	2021-11-11	ERR4821679	ERX4691521	PRJEB41201					Sensitive					S		S						S								Walker_2022	77.42	1377644	31	tuberculosis	2.099
SAMEA7545706	WGS	PAIRED	ILLUMINA	ERS5302362	ERP124939	South America	PER		2019				lineage4.1.2.1	lineage4.1.2.1		Mycobacterium tuberculosis	UNIVERSIDAD PERUANA CAYETANO HEREDIA	2021-11-10	ERR4812202	ERX4682192	PRJEB41199					Sensitive	S				S	S	S	S	S				S		S	S	S	S	S	S	['CRyPTIC_reuse_table','Walker_2022']	99.56	1798723	62	tuberculosis	1.103
SAMEA3305530	WGS	PAIRED	ILLUMINA	ERS2400646	ERP107968	Africa	ZAF						lineage4.4.1.1.1	lineage4.4.1.1.1	L4.4.1.1	Mycobacterium tuberculosis	CTB/NICD	2021-10-23	ERR2516047	ERX2535255	PRJEB25997					MDR-TB	S	S			R		R	S				R	R	R				S			Walker_2022	99.45	713565	36	tuberculosis	3.451
SAMEA6875405	WGS	PAIRED	ILLUMINA	ERS4602966	ERP122165	Europe	ESP	Valencia	2015				lineage4.3.2	lineage4.3.2	L4.3.2	Mycobacterium tuberculosis	Instituto_de_Biomedicina_de_Valencia	2022-06-11	ERR4195406	ERX4156631	PRJEB38719			No		HR-TB	S					R																99.59	1825695	51	tuberculosis	1.28
SAMN19113496	WGS	PAIRED	ILLUMINA	SRS8960719	SRP319622	Oceania	AUS	Northern Territory	2019	human	Homo sapiens	3	lineage1.2.1.2.1	lineage1.2.1.2.1		Mycobacterium tuberculosis	MDUPHL	2021-05-15	SRR14519688	SRX10865379	PRJNA729189					Sensitive																						99.39	1635236	57	tuberculosis	2.257
SAMN40273507	WGS	PAIRED	ILLUMINA	SRS20671286	SRP493618	Asia	GEO	Tbilisi	2022	human	Homo sapiens	3	lineage2.2.1	lineage2.2.1		Mycobacterium tuberculosis	NIH / NIAID	2024-03-06	SRR28240105	SRX23851212	PRJNA1074779		As reported: surgeryHealthy tissue			Sensitive																						99.41	1444153	48	tuberculosis	1.015
SAMEA7545693	WGS	PAIRED	ILLUMINA	ERS5302349	ERP124939	South America	PER		2019				lineage4.1.2.1	lineage4.1.2.1		Mycobacterium tuberculosis	UNIVERSIDAD PERUANA CAYETANO HEREDIA	2021-11-10	ERR4812189	ERX4682179	PRJEB41199					Sensitive	S				S	S	S	S	S				S		S	S	S	S	S	S	['Walker_2022','CRyPTIC_reuse_table']	99.54	1773894	61	tuberculosis	1.248
SAMEA7542366	WGS	PAIRED	ILLUMINA	ERS5298818	ERP124934	Asia	CHN						lineage2.2.1	lineage2.2.1		Mycobacterium tuberculosis	CCDC	2021-11-10	ERR4810791	ERX4679237	PRJEB41194					Pre-XDR-TB	S	S			R	I	R	S	S				R	R	S	R	S	R	R	R	['Walker_2022','CRyPTIC_reuse_table']	99.49	1576958	54	tuberculosis	1.568
SAMEA2682956	WGS	PAIRED	ILLUMINA	ERS519017	ERP004677	South America	PER		2009	human	Homo sapiens	3	lineage4.3.3		L4.3.3	Mycobacterium tuberculosis	THE WELLCOME TRUST SANGER INSTITUTE	2016-01-09	ERR775354	ERX718233	PRJEB5280					MDR-TB																						99.8	1619801	37	tuberculosis	1.185
SAMN36849578	WGS	PAIRED	ILLUMINA	SRS18516608	SRP453313	Asia	CHN	Shandong	2018	human	Homo sapiens	3	lineage2.2.1	lineage2.2.1	L4	Mycobacterium tuberculosis	SHANDONG PROVINCIAL HOSPITAL	2023-08-05	SRR25534596	SRX21263531	PRJNA1002108		As reported: phlegm		H37Rv	Other																						99.6	1842508	65	tuberculosis	2.898
SAMN30952294	WGS	PAIRED	ILLUMINA	SRS15191049	SRP338930	North America	USA	New York state	2016	human	Homo sapiens	3	lineage4.8	lineage4.8		Mycobacterium tuberculosis	WADSWORTH CENTER	2022-09-21	SRR21659041	SRX17658782	PRJNA766641					Sensitive																						99.71	1510292	84	tuberculosis	2.587
SAMN03300344	WGS	PAIRED	ILLUMINA	SRS838765	SRP053287	North America	USA	MI	2006	domestic cattle	Bos taurus	2	La1.8.1	La1.8.1	La1	Mycobacterium bovis	USDA-NVSL-DBL	2015-02-23	SRR1791986	SRX867648	PRJNA251692					Other																						99.1	1181177	58	tuberculosis	5.495
SAMD00142738	WGS	PAIRED	ILLUMINA	DRS200724	DRP007602	Asia	JPN	Kanto	2017	human	Homo sapiens	3	lineage2.2.1	lineage2.2.1		Mycobacterium tuberculosis	RIT_JATA	2021-08-14	DRR188888	DRX179353	PRJDB7494					Sensitive																						99.6	1378698	91	tuberculosis	1.857
SAMEA114493670	WGS	PAIRED	ILLUMINA	ERS16475328	ERP010814	South America	PER		2019				lineage4.3.3	lineage4.3.3		Mycobacterium tuberculosis	FZB	2023-10-16	ERR12118053	ERX11495240	PRJEB9680					MDR-TB																						99.68	1642364	56	tuberculosis	1.62
SAMEA8741204	WGS	PAIRED	ILLUMINA	ERS6420787	ERP128645	Europe	BLR						lineage4.2.1	lineage4.2.1		Mycobacterium tuberculosis	SAN RAFFAELE SCIENTIFIC INSTITUTE	2021-11-11	ERR5917719	ERX5558833	PRJEB44575					MDR-TB	S	S			R	S	R	S	S			R	R	R	S	S	S	S	S	R	['CRyPTIC_reuse_table','Walker_2022']	99.28	2097001	67	tuberculosis	1.408
SAMN27519634	WGS	PAIRED	ILLUMINA	SRS12571929	SRP369525	Asia	GEO	Tbilisi	2020	human	Homo sapiens	3	lineage4.8	lineage4.8		Mycobacterium tuberculosis	NIH / NIAID	2022-04-11	SRR18714899	SRX14815392	PRJNA825524		sputum			Other																						99.62	1247635	39	tuberculosis	2.978
SAMN31031686	WGS	PAIRED	ILLUMINA	SRS15258242	SRP399923	Oceania	AUS	Victoria	2020	human	Homo sapiens	3	lineage4.1.2.1	lineage4.1.2.1		Mycobacterium tuberculosis	MDUPHL	2022-09-28	SRR21732800	SRX17728784	PRJNA857537					Sensitive																						99.55	1603708	56	tuberculosis	2.596
SAMEA113555998	WGS	PAIRED	ILLUMINA	ERS15552121	ERP147779	Africa	MOZ	Maputo					lineage4.1.2	lineage4.1.2		Mycobacterium tuberculosis	FZB	2023-09-24	ERR11488446	ERX10894622	PRJEB62665					MDR-TB																						99.27	1568928	53	tuberculosis	1.765
SAMEA7528712	WGS	PAIRED	ILLUMINA	ERS5285182	ERP124850	Asia	IND	Mumbai					lineage1.1.2	lineage1.1.2		Mycobacterium tuberculosis	FOUNDATION FOR MEDICAL RESEARCH INDIA	2021-11-10	ERR4800127	ERX4669542	PRJEB41116					Sensitive																						99.26	1627821	53	tuberculosis	1.078
G2228						Europe	ESP	province of Valencia	2017				lineage4.1.2.1	lineage4.1.2.1		Mycobacterium tuberculosis								No		Sensitive	S					S																99.66	1762934	98	tuberculosis	1.393
SAMEA2266992	WGS	PAIRED	ILLUMINA	ERS374461	ERP001072	Africa	MWI	Karonga					lineage4.3.4.2.1	lineage4.3.4.2.1	L4	Mycobacterium tuberculosis	SC	2014-05-14	ERR473287	ERX439118	PRJEB2794					Sensitive																						99.8	2545848	59	tuberculosis	1.662
SAMEA12854558	WGS	PAIRED	ILLUMINA	ERS10461447	ERP135175	Asia	GEO		2013				lineage4.8	lineage4.8		Mycobacterium tuberculosis	SWISS TROPICAL AND PUBLIC HEALTH INSTITUTE	2023-07-27	ERR11243637	ERX10651841	PRJEB50582		sputum			Sensitive																						98.18	1856215	21	tuberculosis	1.127
SAMEA2533859	WGS	PAIRED	['ILLUMINA','ILLUMINA']	ERS457261		Europe	DEU	Hamburg/Schleswig-Holstein					lineage4.1.2.1	lineage4.1.2.1	L4	Mycobacterium tuberculosis			['ERR551325','ERR551326']	['ERX510394','ERX510395']	['PRJEB6945','PRJEB9680']					Sensitive																						99.45	2982334	61	tuberculosis	1.992
SAMEA3875783	WGS	PAIRED	ILLUMINA	ERS1062917	ERP014271	North America	CAN	British Columbia	2009	human	Homo sapiens	3	lineage4.1.1.1	lineage4.1.1.1		Mycobacterium tuberculosis	BRITISH COLUMBIA CENTRE FOR DISEASE CONTROL	2016-05-13	ERR1274659	ERX1346247	PRJEB12764					HR-TB																						99.35	1270440	19	tuberculosis	5.407
SAMEA7525730	WGS	PAIRED	ILLUMINA	ERS5282204	ERP124850	Asia	IND	Mumbai					lineage4.4	lineage4.4		Mycobacterium tuberculosis	FOUNDATION FOR MEDICAL RESEARCH INDIA	2021-11-09	ERR4797188	ERX4666603	PRJEB41116					Sensitive	S	S			S	S	S	S	S				S		S	S	S	S	S	S	['CRyPTIC_reuse_table','Walker_2022']	99.48	1648196	50	tuberculosis	2.48
SAMEA7553919	WGS	PAIRED	ILLUMINA	ERS5310564	ERP124941	Europe	GBR						lineage3	lineage3		Mycobacterium tuberculosis	PUBLIC HEALTH ENGLAND	2021-11-11	ERR4820552	ERX4690394	PRJEB41201					Sensitive																						99.53	1701691	56	tuberculosis	2.56
SAMN34257570	WGS	PAIRED	ILLUMINA	SRS17361024	SRP433479	Asia	ISR		2021	human	Homo sapiens	3	lineage4.2.2.2	lineage4.2.2.2	L4	Mycobacterium tuberculosis	PUBLIC HEALTH LABORATORY TEL AVIV	2023-04-20	SRR24222903	SRX20019444	PRJNA957554		sputum			Sensitive																						99.27	1102593	54	tuberculosis	4.081
SAMN05919633	WGS	PAIRED	ILLUMINA	SRS20795432	SRP496567	South America	PER	Lima	2012	human	Homo sapiens	3	lineage4.1.2.1	lineage4.1.2.1		Mycobacterium tuberculosis	FIND, THE FOUNDATION FOR INNOVATIVE NEW DIAGNOSTICS	2024-03-22	SRR28393834	SRX23998862	PRJNA343736		As reported: patient			Sensitive																						99.52	1884602	54	tuberculosis	0.936
SAMEA1465979	WGS	PAIRED	ILLUMINA	ERS078185	ERP001072	Africa	MWI	Karonga	2009	human	Homo sapiens	3	lineage4.3.4.1	lineage4.3.4.1	L4.3.4.1	Mycobacterium tuberculosis	SC	2014-09-26	ERR126625	ERX102774	PRJEB2794		sputum			Sensitive																						99.64	1845909	42	tuberculosis	1.373
SAMEA7547392	WGS	PAIRED	ILLUMINA	ERS5304046	ERP124940	South America	BRA						lineage4.1.2.1	lineage4.1.2.1		Mycobacterium tuberculosis	BRAZIL	2021-11-10	ERR4813886	ERX4683876	PRJEB41200					Sensitive	S				S	I	R	S	S				S		S	R	S	S	S	S	['CRyPTIC_reuse_table','Walker_2022']	99.53	1779681	67	tuberculosis	8.241
SAMN08708517	WGS	PAIRED	ILLUMINA	SRS3040481	SRP128089	Europe	UKR			human	Homo sapiens	3	lineage2.2.1	lineage2.2.1		Mycobacterium tuberculosis	SAN RAFFAELE	2018-03-14	SRR6831974	SRX3787820	PRJNA428596					Pre-XDR-TB	S	S			R		R	R	S			S	R	R				R			CRyPTIC_WHO2021_PMC7612554	99.35	2489267	53	tuberculosis	1.765
SAMEA2267074	WGS	PAIRED	ILLUMINA	ERS374543	ERP001072	Africa	MWI	Karonga					lineage4.1.2	lineage4.1.2	L4	Mycobacterium tuberculosis	SC	2014-05-14	ERR473369	ERX439200	PRJEB2794					Sensitive																						99.47	2311172	53	tuberculosis	0.931
SAMN19688761	WGS	PAIRED	ILLUMINA	SRS9198719	SRP323639	Europe	MDA		2018	human	Homo sapiens	3	lineage4.8	lineage4.8		Mycobacterium tuberculosis	SIMON FRASER UNIVERSITY	2021-06-13	SRR14802188	SRX11135329	PRJNA736718					Sensitive																						99.67	1693081	57	tuberculosis	0.424
SAMEA2534657	WGS	PAIRED	ILLUMINA	ERS458059	ERP010814	Europe	DEU						lineage3	lineage3	L3	Mycobacterium tuberculosis	FZB	2015-06-25	ERR552449	ERX511518	PRJEB9680					Sensitive					S		S					S	S	S							CRyPTIC_WHO2021_PMC7612554	99.62	1832357	41	tuberculosis	2.5
SAMN01908882	WGS	PAIRED	ILLUMINA	SRS388951	SRP018402	Asia	CHN						lineage2.2.1	lineage2.2.1	L2.2.1	Mycobacterium tuberculosis	BGI	2015-09-05	SRR671858	SRX225172	PRJNA187550					Sensitive		S					S	S						S				S			CRyPTIC_WHO2021_PMC7612554	99.42	1518590	28	tuberculosis	4.144
SAMD00142611	WGS	PAIRED	ILLUMINA	DRS201197	DRP007602	Asia	JPN	Kinki	2017	human	Homo sapiens	3	lineage2.2.1	lineage2.2.1		Mycobacterium tuberculosis	RIT_JATA	2021-08-14	DRR188706	DRX179171	PRJDB7494					Sensitive																						99.58	1049165	65	tuberculosis	2.098
SAMN31030203	WGS	PAIRED	ILLUMINA	SRS15257839	SRP399923	Oceania	AUS	Victoria	2018	human	Homo sapiens	3	lineage4.1.2.1	lineage4.1.2.1		Mycobacterium tuberculosis	MDUPHL	2022-09-27	SRR21732441	SRX17728375	PRJNA857537					Sensitive																						99.57	1620499	56	tuberculosis	2.472
SAMN41148733	WGS	PAIRED	ILLUMINA	SRS21175162	SRP338930	North America	USA	New York state	2023	human	Homo sapiens	3	lineage1.2.1.2.1	lineage1.2.1.2.1		Mycobacterium tuberculosis	WADSWORTH CENTER	2024-05-01	SRR28859867	SRX24419699	PRJNA766641					Sensitive																						99.42	1615355	53	tuberculosis	1.221
SAMN40465832	WGS	PAIRED	ILLUMINA	SRS20757272	SRP495384	Asia	IND			human	Homo sapiens	3	lineage2.2.1	lineage2.2.1		Mycobacterium tuberculosis	FIND, THE FOUNDATION FOR INNOVATIVE NEW DIAGNOSTICS	2024-03-15	SRR28351570	SRX23956928	PRJNA1087582		sputum			MDR-TB																						99.79	1794370	53	tuberculosis	1.757
SAMEA112799778	WGS	PAIRED	ILLUMINA	ERS14807324	ERP010814								lineage4.7	lineage4.7		Mycobacterium tuberculosis	FZB	2023-07-20	ERR11049647	ERX10496437	PRJEB9680					Sensitive																						99.57	1578346	51	tuberculosis	2.013
SAMN15337163	WGS	PAIRED	ILLUMINA	SRS6881555	SRP268168	Asia	CHN	shenzhen	2017	human	Homo sapiens	3	lineage2.2.1	lineage2.2.1		Mycobacterium tuberculosis	FUDAN UNIVERSITY	2020-06-21	SRR12062524	SRX8590405	PRJNA640897		sputum			MDR-TB																						99.57	1792376	61	tuberculosis	1.919
SAMEA1119280	WGS	PAIRED	ILLUMINA	ERS2398689	ERP107961	Europe	GBR	England					lineage3.1.2	lineage3.1.2	L3.1.2	Mycobacterium tuberculosis	PHE	2022-07-24	ERR2514099	ERX2533309	PRJEB25991					Sensitive					S		S					S	S								Walker_2022	99.49	1847307	42	tuberculosis	0.775
SAMN18647993	WGS	PAIRED	ILLUMINA	SRS8655967	SRP289688	South America	BRA	Mato Grosso do Sul, Campo Grande	2014	human	Homo sapiens	3	lineage4.3.4.2	lineage4.3.4.2		Mycobacterium tuberculosis	STANFORD UNIVERSITY	2021-04-07	SRR14164632	SRX10532694	PRJNA671770		sputum			Sensitive																						99.82	1287053	44	tuberculosis	1.739
SAMN39286664	WGS	PAIRED	ILLUMINA	SRS20075745	SRP399923	Oceania	AUS	Victoria	2019	human	Homo sapiens	3	La3	La3		Mycobacterium tuberculosis	MDUPHL	2024-01-07	SRR27450484	SRX23122193	PRJNA857537					Sensitive																						99.75	1676194	50	tuberculosis	3.176
SAMEA104394502	WGS	PAIRED	ILLUMINA	ERS2012444	ERP010814	Europe	DEU						lineage1.1.2	lineage1.1.2	L1.1.2	Mycobacterium tuberculosis	FZB	2017-11-28	ERR2199896	ERX2254884	PRJEB9680					Sensitive					S		S					S	S	S							CRyPTIC_WHO2021_PMC7612554	99.02	1706229	34	tuberculosis	1.768
SAMEA2342383	WGS	PAIRED	ILLUMINA	ERS400068	ERP003508								lineage4.6.2.2	lineage4.6.2.2	L4	Mycobacterium tuberculosis	SC	2014-06-10	ERR502351	ERX467708	PRJEB4239					HR-TB																						99.49	1794815	41	tuberculosis	1.586
SAMEA2820933	WGS	PAIRED	ILLUMINA	ERS568287	ERP007263								lineage4.3.3	lineage4.3.3		Mycobacterium tuberculosis	IMPERIAL COLLEGE LONDON	2014-11-17	ERR654967	ERX611290	PRJEB7522					MDR-TB																						98.89	633713	36	tuberculosis	5.139
G3095						Europe	ESP	province of Valencia	2019				lineage4.2.1	lineage4.2.1		Mycobacterium tuberculosis								No		MDR-TB	S					S																99.47	1840707	56	tuberculosis	1.079
SAMEA7545534	WGS	PAIRED	ILLUMINA	ERS5302190	ERP124939	South America	PER		2019				lineage4.3.2	lineage4.3.2		Mycobacterium tuberculosis	UNIVERSIDAD PERUANA CAYETANO HEREDIA	2021-11-10	ERR4812030	ERX4682020	PRJEB41199					Sensitive	S				S	S	S	S	S				S		S	S	S	S	S	S	['Walker_2022','CRyPTIC_reuse_table']	99.58	1801735	62	tuberculosis	1.498
SAMEA5163669	WGS	PAIRED	ILLUMINA	ERS2971392	ERP112727								lineage4.3.2	lineage4.3.2		Mycobacterium tuberculosis	WELLCOME SANGER INSTITUTE	2020-05-29	ERR4178114	ERX4141538	PRJEB30294					Sensitive																						99.68	1397016	48	tuberculosis	0.395
SAMN40031918	WGS	PAIRED	ILLUMINA	SRS20527429	SRP226525	Asia	IND	Madhya Pradesh - Bhairopur	2021	human	Homo sapiens	3	lineage3	lineage3		Mycobacterium tuberculosis	CHRISTIAN MEDICAL COLLAGE, VELLORE	2024-02-22	SRR28046358	SRX23697503	PRJNA575883					Other																						99.24	1649059	51	tuberculosis	0.299
SAMEA5056393	WGS	PAIRED	ILLUMINA	ERS2867568	ERP111748	Europe	PRT		2017				lineage2.2.1	lineage2.2.1	L2.2.1	Mycobacterium tuberculosis	NATIONAL INSTITUTE OF HEALTH DR. RICARDO JORGE	2018-11-09	ERR2864272	ERX2870494	PRJEB29446					MDR-TB																						99.54	1052268	53	tuberculosis	1.167
SAMN40655363	WGS	PAIRED	ILLUMINA	SRS20888890	SRP498669	Europe	MDA		2021	human	Homo sapiens	3	lineage4.2.1	lineage4.2.1		Mycobacterium tuberculosis	NIAID TB PORTALS PROGRAM	2024-03-29	SRR28498509	SRX24100481	PRJNA1074788		sputum			Sensitive																						99.37	1574424	53	tuberculosis	0.514
SAMEA1118058	WGS	PAIRED	ILLUMINA	ERS2397467	ERP107961	Europe	GBR	England					lineage3	lineage3	L3	Mycobacterium tuberculosis	PHE	2021-10-23	ERR2512877	ERX2532087	PRJEB25991					Sensitive					S		S					S	S								Walker_2022	99.46	1717234	57	tuberculosis	2.364
SAMEA1397388	WGS	PAIRED	ILLUMINA	ERS2399493	ERP107961	Europe	GBR	England					lineage3	lineage3	L3	Mycobacterium tuberculosis	PHE	2021-10-23	ERR2514903	ERX2534113	PRJEB25991					Sensitive					S		S					S	S								Walker_2022	99.47	1825250	41	tuberculosis	0.991
SAMN41146795	WGS	PAIRED	ILLUMINA	SRS21174220	SRP338930	North America	USA	New York state	2023	human	Homo sapiens	3	lineage2.2.1	lineage2.2.1		Mycobacterium tuberculosis	WADSWORTH CENTER	2024-05-01	SRR28858565	SRX24418751	PRJNA766641					Sensitive																						99.55	1680327	56	tuberculosis	1.472
SAMN13568728	WGS	PAIRED	ILLUMINA	SRS5925396	SRP239172	South America	PER	Lima	2016	human	Homo sapiens	3	lineage2.2.1	lineage2.2.1	L2	Mycobacterium tuberculosis	RADBOUDUMC	2019-12-31	SRR10808886	SRX7482519	PRJNA595834		sputum			Sensitive																						99.57	1762858	63	tuberculosis	4.038
SAMEA3450023	WGS	PAIRED	['ILLUMINA','ILLUMINA']	ERS747423									lineage4.8	lineage4.8	L4.8	Mycobacterium tuberculosis			['ERR911917','ERR911918']	['ERX991047','ERX991048']	PRJEB9308					Sensitive																						99.49	1696360	85	tuberculosis	1.707
SAMN20512344	WGS	PAIRED	ILLUMINA	SRS9655814	SRP330727	Asia	CHN	Zheijiang	1998	human	Homo sapiens	3	lineage2.2.1.2	lineage2.2.1.2		Mycobacterium tuberculosis	SCHOOL OF PUBLIC HEALTH, FUDAN UNIVERSITY	2021-08-01	SRR15315788	SRX11620552	PRJNA751240		sputum			HR-TB																						99.48	1796565	61	tuberculosis	1.305
SAMD00142792	WGS	PAIRED	ILLUMINA	DRS200778	DRP007602	Asia	JPN	Kyushu	2017	human	Homo sapiens	3	lineage2.2.1	lineage2.2.1		Mycobacterium tuberculosis	RIT_JATA	2021-08-14	DRR188966	DRX179431	PRJDB7494					Sensitive																						99.6	1631943	105	tuberculosis	0.887
SAMEA7542170	WGS	PAIRED	ILLUMINA	ERS5298622	ERP124934	Asia	CHN						lineage2.2.1	lineage2.2.1		Mycobacterium tuberculosis	CCDC	2021-11-10	ERR4810595	ERX4679041	PRJEB41194					Sensitive	S	S			S	S	S	S	S				S	R	S	S	S	R	S	S	['Walker_2022','CRyPTIC_reuse_table']	99.44	1753510	60	tuberculosis	0.932
SAMEA2532520	WGS	PAIRED	ILLUMINA	ERS456728	ERP003508								lineage4.6.2.2	lineage4.6.2.2	L4	Mycobacterium tuberculosis	SC	2014-09-19	ERR600670	ERX557499	PRJEB4239					HR-TB																						99.74	1473254	30	tuberculosis	4.584
SAMN07999134	WGS	PAIRED	ILLUMINA	SRS2677990	SRP124760	Asia	CHN	Shanghai,Songjiang	2015	human	Homo sapiens	3	lineage2.2.2	lineage2.2	L2.2.2	Mycobacterium tuberculosis	FUDAN UNIVERSITY	2017-11-10	SRR6280252	SRX3382463	PRJNA417753		sputum			RR-TB																						97.61	1831533	59	tuberculosis	1.008
SAMN08376322	WGS	PAIRED	ILLUMINA	SRS2841410	SRP130118	Asia	IDN	Bandung	2008	human	Homo sapiens	3	lineage2.2.1	lineage2.2.1	L2	Mycobacterium tuberculosis	RADBOUDUMC	2018-01-18	SRR6480369	SRX3570413	PRJNA430531		cerebrospinal fluid			Sensitive																						99.51	1625720	35	tuberculosis	2.723
SAMN10663228	WGS	PAIRED	ILLUMINA	SRS4197025	SRP174923	Asia	IND		2017	human	Homo sapiens	3	lineage1.1.2	lineage1.1.2	L1.1.2	Mycobacterium tuberculosis	NATIONAL INSTITUTE FOR RESEARCH IN TUBERCULOSIS	2018-12-31	SRR8380899	SRX5190886	PRJNA512266		sputum			Sensitive																						99.32	1304102	72	tuberculosis	2.327
SAMN31030352	WGS	PAIRED	ILLUMINA	SRS15257876	SRP399923	Oceania	AUS	Victoria	2018	human	Homo sapiens	3	lineage1.1.1.1	lineage1.1.1.1		Mycobacterium tuberculosis	MDUPHL	2022-09-27	SRR21732404	SRX17728412	PRJNA857537					HR-TB																						99.3	1572877	55	tuberculosis	3.231
SAMEA112799600	WGS	PAIRED	ILLUMINA	ERS14807146	ERP010814								lineage4.5	lineage4.5		Mycobacterium tuberculosis	FZB	2023-07-20	ERR11049448	ERX10496238	PRJEB9680					RR-TB																						99.31	1684759	50	tuberculosis	1.39
SAMEA1688474	WGS	PAIRED	ILLUMINA	ERS156725	ERP001072	Africa	MWI	Karonga	2010	human	Homo sapiens	3	lineage4.3.4.2.1	lineage4.3.4.2.1	L4	Mycobacterium tuberculosis	SC	2013-01-23	ERR216987	ERX191652	PRJEB2794		sputum			Sensitive																						99.48	1227882	23	tuberculosis	3.564
SAMN07766369	WGS	PAIRED	ILLUMINA	SRS2576952	SRP119652	North America	CAN	British Columbia	2013	human	Homo sapiens	3	lineage1.2.1.2.1	lineage1.2.1.2.1	L1	Mycobacterium tuberculosis	BC CENTRE FOR DISEASE CONTROL PUBLIC HEALTH LABORATORY	2017-10-11	SRR6152667	SRX3264733	PRJNA413593					Sensitive					S		S						S	S							CRyPTIC_WHO2021_PMC7612554	99.08	1884194	53	tuberculosis	0.398
SAMN35981999	WGS	PAIRED	ILLUMINA	SRS18231024	SRP448193				2016	human	Homo sapiens	3	lineage2.2.1	lineage2.2.1		Mycobacterium tuberculosis	CHINESE CENTER FOR DISEASE CONTROL AND PREVENTION	2023-07-09	SRR25207186	SRX20954047	PRJNA987438		sputum			MDR-TB																						99.57	1970528	68	tuberculosis	1.188
SAMN41389505	WGS	PAIRED	ILLUMINA	SRS21288206	SRP507535	Asia	BGD		2009	human	Homo sapiens	3	lineage4.8	lineage4.8		Mycobacterium tuberculosis	FIND, THE FOUNDATION FOR INNOVATIVE NEW DIAGNOSTICS	2024-05-14	SRR29016849	SRX24543683	PRJNA1109295					MDR-TB																						99.87	1602781	54	tuberculosis	0.484
SAMEA3421006	WGS	PAIRED	ILLUMINA	ERS2401467	ERP107972	Europe	GBR	England					lineage3.1.3	lineage3.1.3	L3.2	Mycobacterium tuberculosis	PHE	2021-10-23	ERR2516790	ERX2536005	PRJEB26001					MDR-TB	S	S					R	S	S				R					S			Walker_2022	99.44	1807885	63	tuberculosis	2.279
SAMEA5330411	WGS	PAIRED	ILLUMINA	ERS3136605	ERP113426	North America	MEX		2014	human	Homo sapiens	3	lineage4.3.4.2	lineage4.3.4.2	L4.3.4.2	Mycobacterium tuberculosis	INSTITUTO DE SALUD PUBLICA	2019-06-12	ERR3148216	ERX3177182	PRJEB30933					HR-TB																						99.52	1548646	51	tuberculosis	2.306
SAMEA7109681	WGS	PAIRED	ILLUMINA	ERS4870240	ERP123212								La1.7.1	La1.7.1	La1	Mycobacterium bovis	BPI - BIOTECNOLOGIA PESQUISA E INOVAçãO (BOTUCATU - SP)	2021-12-21	ERR4450922	ERX4391425	PRJEB39667					Other																						99.08	2965646	51	tuberculosis	2.961
SAMEA7545577	WGS	PAIRED	ILLUMINA	ERS5302233	ERP124939	South America	PER		2018				lineage4.1.2.1	lineage4.1.2.1		Mycobacterium tuberculosis	UNIVERSIDAD PERUANA CAYETANO HEREDIA	2021-11-10	ERR4812073	ERX4682063	PRJEB41199					Sensitive	S				S	S	S	S	S				S		S	S	S	S	S	S	['CRyPTIC_reuse_table','Walker_2022']	99.39	1724995	66	tuberculosis	10.319
SAMN06092453	WGS	PAIRED	ILLUMINA	SRS1829533	SRP094134	Asia	VNM	Ho Chi Minh City		human	Homo sapiens	3	lineage2.2.1	lineage2.2.1	L2.2.1	Mycobacterium tuberculosis	UNIVERSITY OF MELBOURNE	2016-12-01	SRR5067292	SRX2387590	PRJNA355614		sputum			MDR-TB																						99.2	1415105	48	tuberculosis	3.203
SAMEA5569989	WGS	PAIRED	ILLUMINA	ERS3372010	ERP114885	South America	PER						lineage4.1.1	lineage4.1.1		Mycobacterium tuberculosis	UNIVERSIDAD PERUANA CAYETANO HEREDIA, PERU	2021-11-03	ERR3287795	ERX3314304	PRJEB32234					MDR-TB	S	S			S	S	R	S	S				S	S	S	S	S	S	S	S	['CRyPTIC_reuse_table','Walker_2022']	99.55	1697432	58	tuberculosis	1.052
SAMN01908900	WGS	PAIRED	ILLUMINA	SRS388969	SRP018402	Asia	CHN						lineage2.2.1	lineage2.2.1	L2.2.1	Mycobacterium tuberculosis	BGI	2015-09-05	SRR671876	SRX225190	PRJNA187550					Sensitive		S					S	S						S				S			CRyPTIC_WHO2021_PMC7612554	95.29	1579274	32	tuberculosis	2.861
SAMEA112804674	WGS	PAIRED	ILLUMINA	ERS14812220	ERP010814								lineage4.1.2.1	lineage4.1.2.1		Mycobacterium tuberculosis	FZB	2023-07-22	ERR11080842	ERX10528211	PRJEB9680					Other																						99.53	1494942	51	tuberculosis	2.402
SAMEA7554855	WGS	PAIRED	ILLUMINA	ERS5311499	ERP124941	Europe	GBR						lineage1.2.2.1	lineage1.2.2.1		Mycobacterium tuberculosis	PUBLIC HEALTH ENGLAND	2021-11-11	ERR4821487	ERX4691329	PRJEB41201					Other					S		S						S								Walker_2022	97.0	2420128	54	tuberculosis	2.078
SAMEA7560812	WGS	PAIRED	ILLUMINA	ERS5317448	ERP124982	Asia	VNM	Ho Chi Minh City					lineage1.1.1	lineage1.1.1		Mycobacterium tuberculosis	OUCRU-HCMC	2021-11-12	ERR4828375	ERX4698359	PRJEB41241					Sensitive	S				S	S	S	S	S				S		S	S	S	S	S	S	['Walker_2022','CRyPTIC_reuse_table']	99.11	1641534	52	tuberculosis	0.876
SAMN19688595	WGS	PAIRED	ILLUMINA	SRS9198534	SRP323639	Europe	MDA		2018	human	Homo sapiens	3	lineage2.2.1	lineage2.2.1		Mycobacterium tuberculosis	SIMON FRASER UNIVERSITY	2021-06-13	SRR14801966	SRX11135145	PRJNA736718					MDR-TB																						99.42	1764659	56	tuberculosis	2.17
SAMEA12029386	WGS	PAIRED	ILLUMINA	ERS9676361	ERP134194								lineage4.7	lineage4.7		Mycobacterium tuberculosis	IBV_CSIC	2022-07-27	ERR7821226	ERX7388177	PRJEB49677					Sensitive																						99.45	1877002	52	tuberculosis	1.923
SAMEA1018918	WGS	PAIRED	ILLUMINA	ERS035745	ERP000276	Europe	GBR	Midlands	2008	human	Homo sapiens	3	lineage4.1.1.1	lineage4.1.1.1	L4.1.1.1	Mycobacterium tuberculosis	SC	2014-09-04	ERR046950	ERX024012	PRJEB2221					Sensitive					S		S					S	S								CRyPTIC_WHO2021_PMC7612554	99.37	1480114	24	tuberculosis	5.273
SAMN40099044	WGS	PAIRED	ILLUMINA	SRS20589980	SRP492016	Asia	CHN	Shijiazhuang		human	Homo sapiens	3	lineage2.2.1	lineage2.2.1	L4	Mycobacterium tuberculosis	SHANDONG SECOND MEDICAL UNIVERSITY	2024-02-27	SRR28119804	SRX23764519	PRJNA1080043				H37Rv	Other																						99.45	1821988	57	tuberculosis	0.85
SAMEA112806331	WGS	PAIRED	ILLUMINA	ERS14813877	ERP010814								lineage3	lineage3		Mycobacterium tuberculosis	FZB	2023-07-21	ERR11082687	ERX10530056	PRJEB9680					Sensitive																						99.48	1671509	56	tuberculosis	1.141
SAMEA2535194	WGS	PAIRED	['ILLUMINA','ILLUMINA']	ERS458596		Asia	UZB						lineage2.2.1	lineage2.2.1	L2.2.1	Mycobacterium tuberculosis			['ERR553178','ERR553179']	['ERX512247','ERX512248']	PRJEB9680					MDR-TB	R	S			R		R					S	R	R				S			CRyPTIC_WHO2021_PMC7612554	99.59	2466333	84	tuberculosis	2.732
SAMEA112803166	WGS	PAIRED	ILLUMINA	ERS14810712	ERP010814								lineage4.1.2.1	lineage4.1.2.1		Mycobacterium tuberculosis	FZB	2023-07-20	ERR11043456	ERX10490247	PRJEB9680					Sensitive																						99.51	1670874	57	tuberculosis	2.068
SAMN19688663	WGS	PAIRED	ILLUMINA	SRS9198610	SRP323639	Europe	MDA		2018	human	Homo sapiens	3	lineage4.2.1	lineage4.2.1		Mycobacterium tuberculosis	SIMON FRASER UNIVERSITY	2021-06-13	SRR14801891	SRX11135220	PRJNA736718					MDR-TB																						99.49	1758655	59	tuberculosis	0.474
SAMN04053661	WGS	PAIRED	ILLUMINA	SRS1086913	SRP064127	North America	CAN		2008	human	Homo sapiens	3	lineage4.4.1.1	lineage4.4.1.1		Mycobacterium tuberculosis	NATIONAL MICROBIOLOGY LABORATORY	2015-09-23	SRR2502789	SRX1281273	PRJNA295328					Sensitive																						99.79	1155369	78	tuberculosis	1.743
SAMN08708476	WGS	PAIRED	ILLUMINA	SRS3040560	SRP128089	Europe	UKR			human	Homo sapiens	3	lineage4.2.1.1	lineage4.2.1.1		Mycobacterium tuberculosis	SAN RAFFAELE	2018-03-14	SRR6831900	SRX3787894	PRJNA428596					Sensitive	S	S			S		S	S					S	S				S			CRyPTIC_WHO2021_PMC7612554	99.33	2317930	49	tuberculosis	1.585
SAMN10965934	WGS	PAIRED	ILLUMINA	SRS4386878	SRP186442	Europe	GBR	England, Woodchester Park	2003	badger	Meles meles	1	La1.8.1	La1.8.1	La1	Mycobacterium bovis	UNIVERSITY COLLEGE DUBLIN	2019-02-21	SRR8600269	SRX5400056	PRJNA523164					Other																						99.44	502884	32	tuberculosis	4.694
SAMEA7555021	WGS	PAIRED	ILLUMINA	ERS5311665	ERP124941	Europe	GBR						lineage1.1.2	lineage1.1.2		Mycobacterium tuberculosis	PUBLIC HEALTH ENGLAND	2021-11-11	ERR4821653	ERX4691495	PRJEB41201					Sensitive					S		S					S	S								Walker_2022	98.98	1242063	34	tuberculosis	4.569
SAMN31673813	WGS	PAIRED	ILLUMINA	SRS15723046	SRP407089	Oceania	AUS	NSW	2020	human	Homo sapiens	3	lineage3	lineage3		Mycobacterium tuberculosis	INSTITUTE OF CLINICAL PATHOLOGY AND MEDICAL RESEARCH	2022-11-09	SRR22250220	SRX18226698	PRJNA899911					Sensitive																						99.38	1843237	56	tuberculosis	1.349
SAMN36974131	WGS	PAIRED	ILLUMINA	SRS18600089	SRP454875					human	Homo sapiens	3	lineage4.4	lineage4.4		Mycobacterium tuberculosis	CHINESE CENTER FOR DISEASE CONTROL AND PREVENTION	2023-08-14	SRR25628556	SRX21355475	PRJNA1005189					Sensitive																						99.47	1739223	59	tuberculosis	0.628
SAMN19657409	WGS	PAIRED	ILLUMINA	SRS9179299	SRP323639	Europe	MDA		2018	human	Homo sapiens	3	lineage4.2.1.1	lineage4.2.1.1		Mycobacterium tuberculosis	SIMON FRASER UNIVERSITY	2021-06-11	SRR14781958	SRX11115311	PRJNA736718					Sensitive																						99.38	1375375	44	tuberculosis	1.054
SAMN21856263	WGS	PAIRED	ILLUMINA	SRS10345360	SRP338907	Asia	GEO	Tbilisi	2020	human	Homo sapiens	3	lineage4.8	lineage4.8		Mycobacterium tuberculosis	NIH / NIAID	2021-10-16	SRR16088268	SRX12374451	PRJNA766649		sputum			Other																						99.67	1709057	57	tuberculosis	1.139
SAMN02403578	WGS	PAIRED	['ILLUMINA','ILLUMINA','ILLUMINA','ILLUMINA']	SRS555534		Africa	ZAF			human	Homo sapiens	3	lineage4.4.1.1.1	lineage4.4.1.1.1	L4.4.1.1	Mycobacterium tuberculosis			['SRR1167377','SRR1169292','SRR1169242','SRR1165658']	['SRX470804','SRX468019']	PRJNA228132					Pre-XDR-TB																						95.19	5430539	121	tuberculosis	0.535
SAMN03648742	WGS	PAIRED	ILLUMINA	SRS990772	SRP061066	Africa	ZAF						lineage4.4.1.1	lineage4.4.1.1	L4.4.1.1	Mycobacterium tuberculosis	UNIVERSITY OF OXFORD	2015-07-23	SRR2101495	SRX1096189	PRJNA282721					MDR-TB	S	S			S		S	S	S			S	R	S				S			CRyPTIC_WHO2021_PMC7612554	99.14	486281	24	tuberculosis	9.08
SAMEA112188812	WGS	PAIRED	ILLUMINA	ERS14298701	ERP143048								lineage1.2.2.2	lineage1.2.2.2		Mycobacterium tuberculosis	CTB/NICD	2023-01-15	ERR10748218	ERX10199824	PRJEB58017					MDR-TB																						99.75	454878	27	tuberculosis	3.681
SAMEA3374833	WGS	PAIRED	ILLUMINA	ERS716754	ERP004677	South America	PER						lineage4.6.3	lineage4.6.3	L4.6.3	Mycobacterium tuberculosis	THE WELLCOME TRUST SANGER INSTITUTE	2016-03-05	ERR1023374	ERX1102246	PRJEB5280					Sensitive																						99.71	1826807	52	tuberculosis	0.179
SAMN40273512	WGS	PAIRED	ILLUMINA	SRS20671293	SRP493618	Asia	GEO	Tbilisi	2022	human	Homo sapiens	3	lineage4.8	lineage4.8		Mycobacterium tuberculosis	NIH / NIAID	2024-03-06	SRR28240099	SRX23851218	PRJNA1074779		sputum			Sensitive																						99.77	1338017	44	tuberculosis	0.65
SAMN41146698	WGS	PAIRED	ILLUMINA	SRS21174272	SRP338930	North America	USA	New York state	2022	human	Homo sapiens	3	lineage1.2.1.2.1	lineage1.2.1.2.1		Mycobacterium tuberculosis	WADSWORTH CENTER	2024-05-01	SRR28858512	SRX24418804	PRJNA766641					Sensitive																						99.39	1640557	54	tuberculosis	0.84
SAMEA4079234	WGS	PAIRED	ILLUMINA	ERS1250344	ERP016477	Asia	KAZ		2014	human	Homo sapiens	3	lineage2.2.1	lineage2.2.1		Mycobacterium tuberculosis	SCAID	2016-10-05	ERR1544431	ERX1615196	PRJEB14806		sputum			Pre-XDR-TB																						99.4	1807272	42	tuberculosis	2.554
SAMEA1403693	WGS	PAIRED	ILLUMINA	ERS066694	ERP000192	Europe	RUS	Samara	2008	human	Homo sapiens	3	lineage2.2.1	lineage2.2.1	L2.2.1	Mycobacterium tuberculosis	SC	2014-09-20	ERR108514	ERX085948	PRJEB2138					MDR-TB	R	S			R		R						R	R				S			CRyPTIC_WHO2021_PMC7612554	99.54	1611760	37	tuberculosis	1.787
SAMD00603635	WGS	PAIRED	ILLUMINA	DRS329694	DRP010549	Asia	JPN	Hyogo, Kobe	2017	human	Homo sapiens	3	lineage2.2.1	lineage2.2.1		Mycobacterium tuberculosis	KIH	2023-09-20	DRR473802	DRX458031	PRJDB15809					Sensitive																						99.48	1484179	51	tuberculosis	1.735
SAMEA8742339	WGS	PAIRED	ILLUMINA	ERS6421921	ERP128679	Africa	ZAF						lineage4.9	lineage4.9		Mycobacterium tuberculosis	CTB/NICD	2021-11-11	ERR5918027	ERX5559118	PRJEB44608					Sensitive	S				S	S	S	R	S				S		S	R	S	S	R	S	['Walker_2022','CRyPTIC_reuse_table']	99.78	1558891	53	tuberculosis	0.487
SAMEA112805289	WGS	PAIRED	ILLUMINA	ERS14812835	ERP010814								lineage4.1.2.1	lineage4.1.2.1		Mycobacterium tuberculosis	FZB	2023-08-01	ERR11081485	ERX10528853	PRJEB9680					Sensitive																						99.47	1592159	53	tuberculosis	1.488
SAMEA114482873	WGS	PAIRED	ILLUMINA	ERS16464498	ERP150509	Africa	GMB			human	Homo sapiens	3	lineage6	lineage6		Mycobacterium tuberculosis	INSTITUTE OF TROPICAL MEDICINE ANTWERP	2023-10-28	ERR12115303	ERX11492594	PRJEB65372		sputum			Sensitive																						99.4	1831497	63	tuberculosis	1.272
SAMEA1485410	WGS	PAIRED	ILLUMINA	ERS107729	ERP001072	Africa	MWI	Karonga	2003	human	Homo sapiens	3	lineage4.3.4.2.1	lineage4.3.4.2.1	L4.3.4.2.1	Mycobacterium tuberculosis	SC	2014-10-19	ERR161114	ERX136964	PRJEB2794		sputum			Sensitive							S						S								Coll_2018	99.52	1763341	40	tuberculosis	1.533
SAMEA1119432	WGS	PAIRED	ILLUMINA	ERS2398841	ERP107961	Europe	GBR	England					lineage2.2.1	lineage2.2.1	L2.2.1	Mycobacterium tuberculosis	PHE	2022-07-18	ERR2514251	ERX2533461	PRJEB25991					Sensitive					S		S					S	S								Walker_2022	99.51	1850639	42	tuberculosis	1.726
SAMEA7552865	WGS	PAIRED	ILLUMINA	ERS5309512	ERP124941	Europe	GBR						lineage4.1.2.1	lineage4.1.2.1		Mycobacterium tuberculosis	PUBLIC HEALTH ENGLAND	2021-11-10	ERR4819500	ERX4689342	PRJEB41201					Sensitive																						99.23	713866	21	tuberculosis	8.503
SAMEA5164415	WGS	PAIRED	ILLUMINA	ERS2972137	ERP112727								lineage4.1.2.1	lineage4.1.2.1		Mycobacterium tuberculosis	WELLCOME SANGER INSTITUTE	2020-04-19	ERR4024933	ERX4026321	PRJEB30294					HR-TB																						99.59	1599187	55	tuberculosis	0.709
SAMEA104362527	WGS	PAIRED	ILLUMINA	ERS1987505	ERP104985	South America	PER						lineage4.3.4.2	lineage4.3.4.2		Mycobacterium tuberculosis	UNIVERSIDAD PERUANA CAYETANO HEREDIA, PERU	2021-10-17	ERR2184686	ERX2240853	PRJEB23245					Sensitive	S				S	S	S	S	S				S		S	S	S	S	S	S	['Walker_2022','CRyPTIC_reuse_table']	99.85	1728452	62	tuberculosis	4.698
SAMEA1530882	WGS	PAIRED	ILLUMINA	ERS141686	ERP001072	Africa	MWI	Karonga	1997	human	Homo sapiens	3	lineage1.1.2	lineage1.1.2	L1.1.2	Mycobacterium tuberculosis	SC	2012-10-12	ERR176618	ERX152764	PRJEB2794		sputum			Sensitive					S		S					S	S	S							Coll_2018	99.21	1690425	39	tuberculosis	3.044
SAMN09284369	WGS	PAIRED	ILLUMINA	SRS3359734	SRP053287					domestic cattle	Bos taurus	2	La1.8.1	La1.8.1	La1	Mycobacterium bovis	USDA-NVSL-DBL	2018-05-31	SRR7240080	SRX4146114	PRJNA251692					Other																						99.45	1287745	68	tuberculosis	4.987
SAMN33061996	WGS	PAIRED	ILLUMINA	SRS16683696	SRP420952	Europe	LTY		2021	human	Homo sapiens	3	lineage4.8	lineage4.8		Mycobacterium tuberculosis	DEPARTMENT OF ENVIRONMENTAL MICROBIOLOGY AND BIOTECHNOLOGY	2023-02-04	SRR23340115	SRX19282022	PRJNA931475					Sensitive																						99.66	1857237	64	tuberculosis	0.724
SAMN08708379	WGS	PAIRED	ILLUMINA	SRS3040679	SRP128089	Europe	UKR			human	Homo sapiens	3	lineage4.3.3	lineage4.3.3		Mycobacterium tuberculosis	SAN RAFFAELE	2018-03-14	SRR6831782	SRX3788012	PRJNA428596					Sensitive	S	S			S		S	S	S			S	S	S				S			CRyPTIC_WHO2021_PMC7612554	99.13	1644577	35	tuberculosis	2.43
SAMEA1010879	WGS	PAIRED	ILLUMINA	ERS008273	ERP000131								lineage3	lineage3		Mycobacterium tuberculosis	SC	2014-09-03	ERR045761	ERX022823	PRJEB2077					Sensitive																						99.32	1664776	20	tuberculosis	9.585
SAMN40032056	WGS	PAIRED	ILLUMINA	SRS20527672	SRP226525	Asia	IND	Madhya Pradesh - Bhairopur	2022	human	Homo sapiens	3	lineage3.1	lineage3.1		Mycobacterium tuberculosis	CHRISTIAN MEDICAL COLLAGE, VELLORE	2024-02-22	SRR28046116	SRX23697745	PRJNA575883		pulmonary			Sensitive																						99.38	1853572	57	tuberculosis	0.312
SAMN33061951	WGS	PAIRED	ILLUMINA	SRS16683760	SRP420952	Europe	LTY		2018	human	Homo sapiens	3	lineage4.2.1.1	lineage4.2.1.1		Mycobacterium tuberculosis	DEPARTMENT OF ENVIRONMENTAL MICROBIOLOGY AND BIOTECHNOLOGY	2023-02-04	SRR23340051	SRX19282086	PRJNA931475					Sensitive																						99.47	1870391	63	tuberculosis	0.638
SAMEA110040822	WGS	PAIRED	ILLUMINA	ERS12087382	ERP137916	Africa	GMB		2013	human	Homo sapiens	3	lineage4.1.1.1	lineage4.1.1.1		Mycobacterium tuberculosis	INSTITUTE OF TROPICAL MEDICINE	2022-06-25	ERR9786617	ERX9333893	PRJEB53138		sputum			Sensitive																						96.28	981249	45	tuberculosis	2.219
SAMEA1569248	WGS	PAIRED	ILLUMINA	ERS142398	ERP001072	Africa	MWI	Karonga	2002	human	Homo sapiens	3	lineage4.3.4.2.1	lineage4.3.4.2.1	L4.3.4.2.1	Mycobacterium tuberculosis	SC	2012-12-09	ERR190335	ERX165025	PRJEB2794					Sensitive							S						S								Coll_2018	99.7	1836501	42	tuberculosis	1.455
SAMEA3450005	WGS	PAIRED	ILLUMINA	ERS747405	ERP010391								lineage4.8	lineage4.8	L4.8	Mycobacterium tuberculosis	FZB	2015-06-13	ERR911893	ERX991023	PRJEB9308					Sensitive																						99.64	1103204	66	tuberculosis	2.117
SAMN06251259	WGS	PAIRED	ILLUMINA	SRS2185325	SRP077478	Africa	TZA		2014	human	Homo sapiens	3	lineage3.1.1	lineage3.1.1	L3.1.1	Mycobacterium tuberculosis	BI	2017-05-12	SRR5535911	SRX2805501	PRJNA300846		sputum			MDR-TB																						93.84	1009866	21	tuberculosis	5.671
SAMN20512880	WGS	PAIRED	ILLUMINA	SRS9656238	SRP330727	Asia	CHN	Zheijiang	2008	human	Homo sapiens	3	lineage2.2.1	lineage2.2.1		Mycobacterium tuberculosis	SCHOOL OF PUBLIC HEALTH, FUDAN UNIVERSITY	2021-08-01	SRR15316618	SRX11620978	PRJNA751240		sputum			Other																						99.53	1862751	64	tuberculosis	1.427
SAMN40031396	WGS	PAIRED	ILLUMINA	SRS20528422	SRP226525	Asia	IND	Madhya Pradesh - Bhairopur	2021	human	Homo sapiens	3	lineage1.1.2	lineage1.1.2		Mycobacterium tuberculosis	CHRISTIAN MEDICAL COLLAGE, VELLORE	2024-02-22	SRR28045694	SRX23696831	PRJNA575883		pulmonary			Sensitive																						98.49	1427841	43	tuberculosis	0.974
SAMEA1485251	WGS	PAIRED	ILLUMINA	ERS107993	ERP001072	Africa	MWI	Karonga	1997	human	Homo sapiens	3	lineage4.1.2	lineage4.1.2	L4.1.2	Mycobacterium tuberculosis	SC	2014-10-18	ERR163996	ERX139873	PRJEB2794		sputum			Sensitive					S		S					S	S	S							Coll_2018	98.74	1670311	38	tuberculosis	0.711
SAMEA7156690	WGS	PAIRED	['ILLUMINA','ILLUMINA']	ERS4917153		Asia	GEO						lineage4.2.1	lineage4.2.1		Mycobacterium tuberculosis			['ERR5864320','ERR5864321']	['ERX5510115','ERX5510116']	PRJEB39561					MDR-TB																						99.36	3523448	79	tuberculosis	0.695
SAMEA7547897	WGS	PAIRED	ILLUMINA	ERS5304550	ERP124941	Europe	GBR						lineage4.9	lineage4.9		Mycobacterium tuberculosis	PUBLIC HEALTH ENGLAND	2021-11-10	ERR4814538	ERX4684380	PRJEB41201					Sensitive																						99.96	1865107	42	tuberculosis	1.641
SAMEA2235057	WGS	PAIRED	ILLUMINA	ERS364339	ERP004216	Africa	BFA						lineage6.1.1	lineage6.1.1	L6.1.1	Mycobacterium africanum	SC	2014-05-10	ERR439990	ERX406653	PRJEB4884					Sensitive																						99.37	1616218	37	tuberculosis	2.032
SAMN17019938	WGS	PAIRED	ILLUMINA	SRS7863334	SRP297425	Europe	BLR	Minsk		human	Homo sapiens	3	lineage4.3.3	lineage4.3.3		Mycobacterium tuberculosis	NIH / NIAID	2020-12-09	SRR13232497	SRX9664840	PRJNA683067		sputum			Pre-XDR-TB																						79.63	1359937	46	tuberculosis	1.764
SAMN30952522	WGS	PAIRED	ILLUMINA	SRS15191830	SRP338930	North America	USA	New York state	2016	human	Homo sapiens	3	lineage4.6.2.2	lineage4.6.2.2		Mycobacterium tuberculosis	WADSWORTH CENTER	2022-09-21	SRR21659832	SRX17659567	PRJNA766641					Sensitive																						99.64	1137993	60	tuberculosis	3.54
SAMEA7528451	WGS	PAIRED	ILLUMINA	ERS5284921	ERP124850	Asia	IND	Mumbai					lineage3.1.2	lineage3.1.2		Mycobacterium tuberculosis	FOUNDATION FOR MEDICAL RESEARCH INDIA	2021-11-10	ERR4799866	ERX4669281	PRJEB41116					Sensitive	S	S				S		S	S							S		S	S		Walker_2022	99.42	1603263	53	tuberculosis	0.354
SAMEA114236137	WGS	PAIRED	ILLUMINA	ERS16221412	ERP125309	Europe	MDA		2017				lineage2.2.1	lineage2.2.1		Mycobacterium tuberculosis	FZB	2023-09-03	ERR11798596	ERX11197063	PRJEB41518					MDR-TB																						99.5	1610336	53	tuberculosis	1.805
SAMEA1707873	WGS	PAIRED	ILLUMINA	ERS179968	ERP000276								lineage3.1.1	lineage3.1.1		Mycobacterium tuberculosis	SC	2013-02-19	ERR230028	ERX204579	PRJEB2221					Sensitive																						99.44	3004233	65	tuberculosis	0.373
SAMN28453138	WGS	PAIRED	ILLUMINA	SRS13021715	SRP374006	North America	USA	Queens County	2016	human	Homo sapiens	3	lineage2.2.1	lineage2.2.1		Mycobacterium tuberculosis	WADSWORTH CENTER	2022-05-16	SRR19226952	SRX15290849	PRJNA835805					Sensitive																						99.49	1503284	78	tuberculosis	2.996
SAMN40566611	WGS	PAIRED	ILLUMINA	SRS20808893	SRP338930	North America	USA	New York state	2021	human	Homo sapiens	3	lineage4.1.2.1	lineage4.1.2.1		Mycobacterium tuberculosis	WADSWORTH CENTER	2024-03-21	SRR28409409	SRX24013763	PRJNA766641					Sensitive																						99.8	1414172	74	tuberculosis	2.802
SAMEA7551401	WGS	PAIRED	ILLUMINA	ERS5308050	ERP124941	Europe	GBR						lineage4.8	lineage4.8		Mycobacterium tuberculosis	PUBLIC HEALTH ENGLAND	2021-11-10	ERR4818038	ERX4687880	PRJEB41201					HR-TB					S		R						S								Walker_2022	99.69	1740728	39	tuberculosis	2.19
SAMN41389442	WGS	PAIRED	ILLUMINA	SRS21288565	SRP507535	Asia	BGD		2007	human	Homo sapiens	3	lineage1.1.3.1	lineage1.1.3.1		Mycobacterium tuberculosis	FIND, THE FOUNDATION FOR INNOVATIVE NEW DIAGNOSTICS	2024-05-14	SRR29017262	SRX24544041	PRJNA1109295					MDR-TB																						99.28	1737712	62	tuberculosis	4.007
SAMN27256543	WGS	PAIRED	ILLUMINA	SRS12484015	SRP367420					human	Homo sapiens	3	lineage4.8	lineage4.8		Mycobacterium tuberculosis	ICMR-NATIONAL INSTITUTE FOR RESEARCH IN TUBERCULOSIS	2022-04-04	SRR18593217	SRX14721871	PRJNA822663		pulmonary			Sensitive																						99.54	1369565	47	tuberculosis	0.915
G3373						Europe	ESP	province of Valencia	2019				lineage4.7	lineage4.7		Mycobacterium tuberculosis								No		Sensitive	S					S																99.75	2398138	75	tuberculosis	1.227
SAMEA5164234	WGS	PAIRED	ILLUMINA	ERS2971956	ERP112727								lineage4.1.2.1	lineage4.1.2.1		Mycobacterium tuberculosis	WELLCOME SANGER INSTITUTE	2020-04-19	ERR4024635	ERX4026023	PRJEB30294					Sensitive																						99.36	1902588	65	tuberculosis	0.716
SAMN06092096	WGS	PAIRED	ILLUMINA	SRS1827931	SRP094134	Asia	VNM	Ho Chi Minh City		human	Homo sapiens	3	lineage2.2.2	lineage2.2.2	L2.2.2	Mycobacterium tuberculosis	UNIVERSITY OF MELBOURNE	2016-11-30	SRR5065500	SRX2385866	PRJNA355614		sputum			Other																						99.52	1680114	57	tuberculosis	3.156
SAMN25995143	WGS	PAIRED	ILLUMINA	SRS13198328	SRP376575	Africa	TZA		2020	human	Homo sapiens	3	lineage4.3.4.2.1	lineage4.3.4.2.1		Mycobacterium tuberculosis	MAKERERE UNIVERSITY	2022-05-27	SRR19428593	SRX15482552	PRJNA807440		sputum			Sensitive																						99.73	1587878	95	tuberculosis	2.455
SAMN40031484	WGS	PAIRED	ILLUMINA	SRS20527043	SRP226525	Asia	IND	Madhya Pradesh - Bhairopur	2021	human	Homo sapiens	3	lineage2.2.1.2	lineage2.2.1.2		Mycobacterium tuberculosis	CHRISTIAN MEDICAL COLLAGE, VELLORE	2024-02-22	SRR28045407	SRX23697117	PRJNA575883		pulmonary			Pre-XDR-TB																						91.42	1417930	42	tuberculosis	0.983
SAMN13568352	WGS	PAIRED	ILLUMINA	SRS5924985	SRP239172	South America	PER	Lima	2014	human	Homo sapiens	3	lineage2.2.1	lineage2.2.1	L2	Mycobacterium tuberculosis	RADBOUDUMC	2019-12-31	SRR10808403	SRX7482101	PRJNA595834		sputum			Other																						99.56	1628268	56	tuberculosis	1.913
SAMN30158038	WGS	PAIRED	ILLUMINA	SRS14573373	SRP390552	Asia	CHN	Guangdong	2017	human	Homo sapiens	3	lineage2.2.1	lineage2.2.1		Mycobacterium tuberculosis	CENTRE FOR TUBERCULOSIS CONTROL OF GUANGDONG PROVINCE	2022-08-08	SRR20969707	SRX16987609	PRJNA866200		sputum			Sensitive																						99.48	1856455	64	tuberculosis	1.275
SAMN29637407	WGS	PAIRED	ILLUMINA	SRS13836428	SRP386201	Europe	MKD		2010	human	Homo sapiens	3	lineage4.3.4.2	lineage4.3.4.2		Mycobacterium tuberculosis	UNIVERSITY CLINIC OF RESPIRATORY AND ALLERGIC DISEASES	2022-07-13	SRR20139563	SRX16174624	PRJNA851574					Pre-XDR-TB																						99.81	1777801	61	tuberculosis	2.669
SAMEA104172461	WGS	PAIRED	ILLUMINA	ERS1831479	ERP024102	Europe	SRB						lineage4.2.2.1	lineage4.2.2.1	L2.2.1	Mycobacterium tuberculosis	FZB	2017-09-18	ERR2041796	ERX2100853	PRJEB21809					MDR-TB		S			R		R					R	R	R							CRyPTIC_WHO2021_PMC7612554	98.58	1451389	48	tuberculosis	2.709
SAMD00117844	WGS	PAIRED	ILLUMINA	DRS090252	DRP004886	Asia	JPN	Nagoya	2012	human	Homo sapiens	3	lineage2.2.1	lineage2.2.1	L2	Mycobacterium tuberculosis	NIID	2019-06-13	DRR130136	DRX122874	PRJDB7006		sputum			Pre-XDR-TB																						99.61	1510628	99	tuberculosis	1.241
SAMN28177955	WGS	PAIRED	ILLUMINA	SRS12959012	SRP374006	North America	USA	Kings County	2016	human	Homo sapiens	3	lineage1.2.1.2.1	lineage1.2.1.2.1		Mycobacterium tuberculosis	WADSWORTH CENTER	2022-05-10	SRR19158662	SRX15225127	PRJNA835805		sputum			Other																						99.44	1455479	80	tuberculosis	2.597
SAMEA2782931	WGS	PAIRED	ILLUMINA	ERS552676	ERP006738	Asia	THA						lineage4.8	lineage4.8	L4.8	Mycobacterium tuberculosis	SC	2016-01-09	ERR752181	ERX695863	PRJEB7056					Sensitive																						99.66	1629638	37	tuberculosis	1.144
SAMEA1903092	WGS	PAIRED	['ILLUMINA','ILLUMINA']	ERS199963									lineage2.2.2	lineage2.2.2		Mycobacterium tuberculosis			['ERR495093','ERR279562']	['ERX252895','ERX460509']	PRJEB1366					MDR-TB																						99.57	3521380	83	tuberculosis	0.931
SAMEA112801499	WGS	PAIRED	ILLUMINA	ERS14809045	ERP010814								lineage3.1.2.1	lineage3.1.2.1		Mycobacterium tuberculosis	FZB	2023-07-21	ERR11067695	ERX10514625	PRJEB9680					Sensitive																						99.39	1704114	56	tuberculosis	1.441
SAMEA7562684	WGS	PAIRED	ILLUMINA	ERS5319317	ERP124988	Asia	VNM						lineage4.1.2	lineage4.1.2		Mycobacterium tuberculosis	OUCRU-HCMC	2021-11-11	ERR4830244	ERX4700228	PRJEB41247					HR-TB	S				S	S	R	S	S				S		S	S	S	S	S	S	['Walker_2022','CRyPTIC_reuse_table']	99.3	1903590	41	tuberculosis	2.378
SAMEA7525369	WGS	PAIRED	ILLUMINA	ERS5281843	ERP124850	Asia	IND	Mumbai					lineage2.2.1	lineage2.2.1		Mycobacterium tuberculosis	FOUNDATION FOR MEDICAL RESEARCH INDIA	2021-11-09	ERR4796843	ERX4666258	PRJEB41116					Pre-XDR-TB	S	S			I	I	R	S	R				R		S	S	S	R	S	R	['CRyPTIC_reuse_table','Walker_2022']	99.32	1528145	41	tuberculosis	1.123
SAMEA3231603	WGS	PAIRED	ILLUMINA	ERS652825	ERP008602	South America	ARG	Buenos Aires	2013	human	Homo sapiens	3	lineage4.1.2.1.1	lineage4.1.2.1.1	L4.1.2.1.1	Mycobacterium tuberculosis	NORWEGIAN INSTITUTE OF PUBLIC HEALTH	2015-02-19	ERR760849	ERX705610	PRJEB7669		sputum			MDR-TB																						97.58	1593613	37	tuberculosis	1.79
SAMN11086795	WGS	PAIRED	ILLUMINA	SRS4464075	SRP187906	South America	PER		2010	human	Homo sapiens	3	lineage4.3.3	lineage4.3.3	L4	Mycobacterium tuberculosis	HARVARD MEDICAL SCHOOL	2019-03-07	SRR8698505	SRX5494248	PRJNA526078					HR-TB																						99.6	1667198	39	tuberculosis	1.857
SAMN06092504	WGS	PAIRED	ILLUMINA	SRS1829807	SRP094134	Asia	VNM	Ho Chi Minh City		human	Homo sapiens	3	lineage2.2.1	lineage2.2.1	L2.2.1	Mycobacterium tuberculosis	UNIVERSITY OF MELBOURNE	2016-12-01	SRR5067566	SRX2387864	PRJNA355614		sputum			Sensitive																						99.49	1270075	43	tuberculosis	3.766
SAMEA7563347	WGS	PAIRED	ILLUMINA	ERS5319980	ERP125013	Asia	NPL						lineage2.2.1	lineage2.2.1		Mycobacterium tuberculosis	IML GAUTING	2021-11-11	ERR4830907	ERX4700891	PRJEB41272					Pre-XDR-TB	S				R	S	R	S	R				R		S	S	S	R	S	R	['CRyPTIC_reuse_table','Walker_2022']	99.5	1638750	55	tuberculosis	1.972
SAMN41148614	WGS	PAIRED	ILLUMINA	SRS21175277	SRP338930	North America	USA	New York state	2023	human	Homo sapiens	3	lineage2.2.1.1	lineage2.2.1.1		Mycobacterium tuberculosis	WADSWORTH CENTER	2024-05-01	SRR28859752	SRX24419814	PRJNA766641					Sensitive																						99.58	1553333	52	tuberculosis	1.585
SAMEA104027408	WGS	PAIRED	ILLUMINA	ERS1691301	ERP022352	Europe	DNK		2009	human	Homo sapiens	3	lineage4.8	lineage4.8	L4.8	Mycobacterium tuberculosis	STATENS SERUM INSTITUT	2017-05-31	ERR1950087	ERX2015876	PRJEB20214		As reported: Biopsy from epididynis			Sensitive																						99.36	1078708	31	tuberculosis	2.592
SAMN13568283	WGS	PAIRED	ILLUMINA	SRS5925802	SRP239172	Asia	IDN	Bandung	2016	human	Homo sapiens	3	lineage4.4.1.1	lineage4.4.1.1	L4.4.1.1	Mycobacterium tuberculosis	RADBOUDUMC	2019-12-31	SRR10808990	SRX7482925	PRJNA595834		sputum			Sensitive																						99.7	1754657	59	tuberculosis	1.957
SAMN03647250	WGS	PAIRED	ILLUMINA	SRS991771	SRP061066	Europe	GBR						lineage3	lineage3	L3	Mycobacterium tuberculosis	UNIVERSITY OF OXFORD	2015-07-23	SRR2100077	SRX1094771	PRJNA282721					Sensitive					S		S					S	S								CRyPTIC_WHO2021_PMC7612554	99.22	1151275	19	tuberculosis	13.336
SAMN06092180	WGS	PAIRED	ILLUMINA	SRS1827655	SRP094134	Asia	VNM	Ho Chi Minh City		human	Homo sapiens	3	lineage4.4.2	lineage4.4.2	L4.4.2	Mycobacterium tuberculosis	UNIVERSITY OF MELBOURNE	2016-11-30	SRR5065223	SRX2385590	PRJNA355614		sputum			Sensitive																						99.56	1416879	49	tuberculosis	3.152
SAMEA112801195	WGS	PAIRED	ILLUMINA	ERS14808741	ERP010814								lineage1.1.1	lineage1.1.1		Mycobacterium tuberculosis	FZB	2023-07-21	ERR11067348	ERX10514278	PRJEB9680					Sensitive																						99.19	1681951	56	tuberculosis	1.659
SAMN08732536	WGS	PAIRED	ILLUMINA	SRS3061508	SRP128089					human	Homo sapiens	3	lineage2.2.1	lineage2.2.1		Mycobacterium tuberculosis	SAN RAFFAELE	2018-03-20	SRR6855825	SRX3810964	PRJNA428596					HR-TB																						99.43	885604	37	tuberculosis	3.177
SAMEA112250144	WGS	PAIRED	ILLUMINA	ERS14361007	ERP010814								lineage4.8	lineage4.8		Mycobacterium tuberculosis	FZB	2022-12-27	ERR10680167	ERX10147995	PRJEB9680					MDR-TB																						99.65	1756887	60	tuberculosis	0.89
SAMN40983401	WGS	PAIRED	ILLUMINA	SRS21039701	SRP502062	Asia	KAZ		2022	human	Homo sapiens	3	lineage2.2.1	lineage2.2.1		Mycobacterium tuberculosis	NIAID TB PORTALS PROGRAM	2024-04-16	SRR28706520	SRX24273735	PRJNA1074793		sputum			MDR-TB																						99.45	1452260	50	tuberculosis	1.081
SAMN14845215	WGS	PAIRED	['BGISEQ','ILLUMINA']	SRS6605467		Asia	THA	Kanchanaburi		human	Homo sapiens	3	lineage2.1	lineage2.1	L3	Mycobacterium tuberculosis			['SRR19857383','SRR11715720']	['SRX8275065','SRX15900893']	['PRJNA630780','PRJNA390471']		sputum			Pre-XDR-TB																						99.62	1245430	61	tuberculosis	3.047
SAMN08708295	WGS	PAIRED	ILLUMINA	SRS3041056	SRP128089	Europe	UKR			human	Homo sapiens	3	lineage2.2.1	lineage2.2.1		Mycobacterium tuberculosis	SAN RAFFAELE	2018-03-14	SRR6832310	SRX3788389	PRJNA428596					HR-TB	S	S			S		R	S	S			S	S	S				S			CRyPTIC_WHO2021_PMC7612554	98.91	1164610	25	tuberculosis	4.324
SAMN08708256	WGS	PAIRED	ILLUMINA	SRS3040520	SRP128089	Europe	UKR			human	Homo sapiens	3	lineage2.2.1	lineage2.2.1		Mycobacterium tuberculosis	SAN RAFFAELE	2018-03-14	SRR6831943	SRX3787851	PRJNA428596					Sensitive	S	S			S		S	S					S	S				S			CRyPTIC_WHO2021_PMC7612554	99.35	2127322	45	tuberculosis	2.243
SAMN30157746	WGS	PAIRED	ILLUMINA	SRS14573240	SRP390552	Asia	CHN	Guangdong	2018	human	Homo sapiens	3	lineage2.2.1	lineage2.2.1		Mycobacterium tuberculosis	CENTRE FOR TUBERCULOSIS CONTROL OF GUANGDONG PROVINCE	2022-08-08	SRR20969840	SRX16987476	PRJNA866200		sputum			Sensitive																						99.55	1838678	63	tuberculosis	1.704
SAMN14416779	WGS	PAIRED	ILLUMINA	SRS6580100	SRP259494	Asia	THA		2014	human	Homo sapiens	3	lineage2.2.1	lineage2.2.1		Mycobacterium tuberculosis	KHON KAEN UNIVERSITY	2020-05-01	SRR11662651	SRX8223462	PRJNA613706		sputum			MDR-TB																						99.44	1702648	57	tuberculosis	1.459
G3371						Europe	ESP	province of Valencia	2019				lineage4.3.3	lineage4.3.3		Mycobacterium tuberculosis								No		Sensitive	S					S																99.76	6660730	210	tuberculosis	1.126
SAMN14416914	WGS	PAIRED	ILLUMINA	SRS6580137	SRP259494	Asia	THA		2016	human	Homo sapiens	3	lineage1.1.1	lineage1.1.1		Mycobacterium tuberculosis	KHON KAEN UNIVERSITY	2020-05-01	SRR11662615	SRX8223498	PRJNA613706		sputum			MDR-TB																						99.07	1766389	60	tuberculosis	0.701
SAMN40566268	WGS	PAIRED	ILLUMINA	SRS20809251	SRP338930	North America	USA	New York state	2020	human	Homo sapiens	3	lineage4.8	lineage4.8		Mycobacterium tuberculosis	WADSWORTH CENTER	2024-03-21	SRR28409497	SRX24014121	PRJNA766641		lung			HR-TB																						99.61	931607	40	tuberculosis	4.594
SAMEA112804047	WGS	PAIRED	ILLUMINA	ERS14811593	ERP010814								lineage4.3.3	lineage4.3.3		Mycobacterium tuberculosis	FZB	2023-07-20	ERR11044363	ERX10491154	PRJEB9680					Other																						99.68	1672872	56	tuberculosis	1.595
SAMEA3231625	WGS	PAIRED	ILLUMINA	ERS652847	ERP008602	South America	ARG	Buenos Aires	2013	human	Homo sapiens	3	lineage4.1.2.1.1	lineage4.1.2.1.1	L4.1.2.1.1	Mycobacterium tuberculosis	NORWEGIAN INSTITUTE OF PUBLIC HEALTH	2015-02-19	ERR760871	ERX705632	PRJEB7669		sputum			MDR-TB																						99.47	1519747	35	tuberculosis	1.853
SAMN27519865	WGS	PAIRED	ILLUMINA	SRS12572350	SRP369525	Europe	UKR	Zaporizhzhia	2020	human	Homo sapiens	3	lineage4.1.2.1	lineage4.1.2.1		Mycobacterium tuberculosis	NIH / NIAID	2022-04-11	SRR18715315	SRX14815813	PRJNA825524		sputum			Sensitive																						99.53	1474702	49	tuberculosis	1.964
SAMN40566465	WGS	PAIRED	ILLUMINA	SRS20809233	SRP338930	North America	USA	New York state	2020	human	Homo sapiens	3	lineage4.1.2	lineage4.1.2		Mycobacterium tuberculosis	WADSWORTH CENTER	2024-03-21	SRR28409511	SRX24014107	PRJNA766641		sputum			Sensitive																						99.48	1733857	89	tuberculosis	1.233
SAMEA2150427	WGS	PAIRED	ILLUMINA	ERS327827	ERP003508								lineage4.6.2.2	lineage4.6.2.2	L4	Mycobacterium tuberculosis	SC	2014-03-08	ERR369735	ERX342444	PRJEB4239					HR-TB																						99.84	1860351	43	tuberculosis	1.203
SAMN21978473	WGS	PAIRED	ILLUMINA	SRS10407347	SRP339714					human	Homo sapiens	3	lineage2.2.1.1	lineage2.2.1.1		Mycobacterium tuberculosis	TGEN NORTH	2021-10-01	SRR16156229	SRX12441073	PRJNA767684					RR-TB																						99.5	1714106	57	tuberculosis	2.008
SAMN40031894	WGS	PAIRED	ILLUMINA	SRS20527174	SRP226525	Asia	IND	Madhya Pradesh - Bhairopur	2021	human	Homo sapiens	3	lineage4.1.1.1	lineage4.1.1.1		Mycobacterium tuberculosis	CHRISTIAN MEDICAL COLLAGE, VELLORE	2024-02-22	SRR28045950	SRX23697248	PRJNA575883					Sensitive																						95.23	1359689	32	tuberculosis	1.047
SAMN03300230	WGS	PAIRED	ILLUMINA	SRS838877	SRP053287				2003	domestic cattle	Bos taurus	2	La1.8.1	La1.8.1	La1	Mycobacterium bovis	USDA-NVSL-DBL	2015-02-23	SRR1791872	SRX867534	PRJNA251692					Other																						99.45	1317073	72	tuberculosis	4.396
SAMEA7617439	WGS	PAIRED	ILLUMINA	ERS5375726	ERP125309								lineage2.2.1	lineage2.2.1		Mycobacterium tuberculosis complex sp.	FZB	2021-01-25	ERR4872325	ERX4741538	PRJEB41518					XDR-TB																						99.45	1588445	53	tuberculosis	2.058
SAMN35982106	WGS	PAIRED	ILLUMINA	SRS18231033	SRP448193				2014	human	Homo sapiens	3	lineage4.2.2	lineage4.2.2		Mycobacterium tuberculosis	CHINESE CENTER FOR DISEASE CONTROL AND PREVENTION	2023-07-09	SRR25207175	SRX20954058	PRJNA987438		sputum			Pre-XDR-TB																						99.43	1904090	66	tuberculosis	1.106
SAMEA112800801	WGS	PAIRED	ILLUMINA	ERS14808347	ERP010814								lineage4.3.4.2	lineage4.3.4.2		Mycobacterium tuberculosis	FZB	2023-07-20	ERR11050800	ERX10497591	PRJEB9680					Sensitive																						99.78	1434568	48	tuberculosis	2.743
SAMN18648360	WGS	PAIRED	ILLUMINA	SRS8656549	SRP289688	South America	BRA	Mato Grosso do Sul, Dourados	2015	human	Homo sapiens	3	lineage4.4.1.1	lineage4.4.1.1	L4.4.1.1	Mycobacterium tuberculosis	STANFORD UNIVERSITY	2021-04-07	SRR14165070	SRX10533277	PRJNA671770		sputum			HR-TB																						99.52	1552366	49	tuberculosis	0.752
SAMN40030766	WGS	PAIRED	ILLUMINA	SRS20526357	SRP226525	Asia	IND	Madhya Pradesh - Bhairopur	2022	human	Homo sapiens	3	lineage3.1.2	lineage3.1.2		Mycobacterium tuberculosis	CHRISTIAN MEDICAL COLLAGE, VELLORE	2024-02-22	SRR28044911	SRX23696123	PRJNA575883					Sensitive																						99.48	1879860	59	tuberculosis	0.329
SAMEA7560545	WGS	PAIRED	ILLUMINA	ERS5317181	ERP124980								lineage2.2.1	lineage2.2.1		Mycobacterium tuberculosis	IML GAUTING	2021-11-12	ERR4828108	ERX4698092	PRJEB41239					MDR-TB																						99.53	1121565	37	tuberculosis	2.722
SAMEA2783202	WGS	PAIRED	ILLUMINA	ERS552947	ERP006738	Asia	THA						lineage4.2.2	lineage4.2.2	L4.2.2	Mycobacterium tuberculosis	SC	2016-01-19	ERR751764	ERX695446	PRJEB7056					Sensitive																						99.49	1563035	35	tuberculosis	1.479
SAMEA9070292	WGS	PAIRED	ILLUMINA	ERS6798599	ERP129488	Africa	ZAF						lineage2.2.1	lineage2.2.1		Mycobacterium tuberculosis	Swiss-TPH	2021-06-29	ERR5987354	ERX5627500	PRJEB45389					HR-TB	S					S												S			CRyPTIC_WHO2021_PMC7612554	99.47	1699234	38	tuberculosis	1.106
SAMEA7561617	WGS	PAIRED	ILLUMINA	ERS5318252	ERP124983	Africa	NGA						lineage4.6.2.2	lineage4.6.2.2		Mycobacterium tuberculosis	SAN RAFFAELE SCIENTIFIC INSTITUTE	2021-11-11	ERR4829179	ERX4699163	PRJEB41242					RR-TB	R				S	S	S	R	S				R		S	S	S	S	S	R	['Walker_2022','CRyPTIC_reuse_table']	99.57	1650842	53	tuberculosis	2.56
SAMN13568003	WGS	PAIRED	ILLUMINA	SRS5925495	SRP239172	Asia	IDN	Bandung	2014	human	Homo sapiens	3	lineage2.2.1	lineage2.2.1	L2	Mycobacterium tuberculosis	RADBOUDUMC	2019-12-31	SRR10808786	SRX7482619	PRJNA595834		sputum			Sensitive																						99.54	1749506	59	tuberculosis	2.204
SAMEA6875418	WGS	PAIRED	ILLUMINA	ERS4602979	ERP122165	Europe	ESP	Valencia	2015				lineage4.1.2.1	lineage4.1.2.1	L4.1.2.1	Mycobacterium tuberculosis	Instituto_de_Biomedicina_de_Valencia	2022-06-11	ERR4195629	ERX4156644	PRJEB38719			No		Sensitive	S					S																99.39	1825326	81	tuberculosis	1.652
SAMEA7818966	WGS	PAIRED	ILLUMINA	ERS5566170	ERP021867	Europe	GBR						La1.8.1	La1.8.1	La1	Mycobacterium bovis	WELLCOME SANGER INSTITUTE	2021-02-04	ERR5162069	ERX4967032	PRJEB19799					Other																						99.39	900323	27	tuberculosis	2.531
SAMN08708369	WGS	PAIRED	ILLUMINA	SRS3040699	SRP128089	Europe	UKR			human	Homo sapiens	3	lineage2.2.1	lineage2.2.1		Mycobacterium tuberculosis	SAN RAFFAELE	2018-03-14	SRR6831761	SRX3788033	PRJNA428596					MDR-TB	S	S			R		R	R	S			R	R	S				S			CRyPTIC_WHO2021_PMC7612554	99.01	1714688	36	tuberculosis	2.561
SAMD00603547	WGS	PAIRED	ILLUMINA	DRS329606	DRP010549	Asia	JPN	Hyogo, Kobe	2017	human	Homo sapiens	3	lineage2.1	lineage2.1		Mycobacterium tuberculosis	KIH	2023-09-20	DRR473714	DRX457943	PRJDB15809					Sensitive																						99.69	1519539	52	tuberculosis	1.911
SAMEA112189127	WGS	PAIRED	ILLUMINA	ERS14299016	ERP143048								lineage2.2.1.1	lineage2.2.1		Mycobacterium tuberculosis	CTB/NICD	2023-01-15	ERR10748533	ERX10200139	PRJEB58017					Pre-XDR-TB																						99.52	1828375	31	tuberculosis	2.937
SAMN13813969	WGS	PAIRED	ILLUMINA	SRS5977734	SRP241186	Africa	ZAF		2019	human	Homo sapiens	3	lineage4.1.1.3	lineage4.1.1.3	L4	Mycobacterium tuberculosis	UCT	2020-01-10	SRR10869151	SRX7539158	PRJNA600338		sputum			HR-TB																						99.47	1704503	59	tuberculosis	0.801
SAMEA7423443	WGS	PAIRED	ILLUMINA	ERS5181791	ERP124444	Africa	CMR						lineage4.6.2.2	lineage4.6.2.2		Mycobacterium tuberculosis complex sp.	FZB	2020-12-19	ERR4872159	ERX4741372	PRJEB40777					MDR-TB																						99.63	1459654	50	tuberculosis	2.664
SAMN36639305	WGS	PAIRED	ILLUMINA	SRS18398404	SRP450988	Europe	CZE	Prague	2021	human	Homo sapiens	3	lineage2.2.1	lineage2.2.1		Mycobacterium tuberculosis	SAN RAFFAELE SCIENTIFIC INSTITUTE	2023-07-24	SRR25395679	SRX21133659	PRJNA994428					Sensitive																						98.12	1615427	47	tuberculosis	2.849
SAMEA113556003	WGS	PAIRED	ILLUMINA	ERS15552126	ERP147779	Africa	MOZ	Maputo					lineage4.3.4.2.1	lineage4.3.4.2.1		Mycobacterium tuberculosis	FZB	2023-09-24	ERR11488452	ERX10894628	PRJEB62665					MDR-TB																						99.4	1554263	54	tuberculosis	2.951
SAMEA7547836	WGS	PAIRED	ILLUMINA	ERS5304489	ERP124941	Europe	GBR						lineage3	lineage3		Mycobacterium tuberculosis	PUBLIC HEALTH ENGLAND	2021-11-10	ERR4814477	ERX4684319	PRJEB41201					MDR-TB																						99.52	2389816	54	tuberculosis	1.487
SAMEA1405959	WGS	PAIRED	ILLUMINA	ERS083190	ERP000276								lineage4.1.1.1	lineage4.1.1.1		Mycobacterium tuberculosis	SC	2014-09-20	ERR114477	ERX091912	PRJEB2221					HR-TB																						99.45	1894942	43	tuberculosis	0.779
SAMN30556145	WGS	PAIRED	ILLUMINA	SRS14862190	SRP394436	Asia	CHN	Eastern China	2017	human	Homo sapiens	3	lineage4	lineage4		Mycobacterium tuberculosis	SCHOOL OF PUBLIC HEALTH, FUDAN UNIVERSITY	2022-08-29	SRR21291107	SRX17300451	PRJNA874331					Sensitive																						99.54	1812150	60	tuberculosis	1.111
SAMN40627382	WGS	PAIRED	ILLUMINA	SRS20863626	SRP491750	North America	USA		2024	human	Homo sapiens	3	La1.8.1	La1.8.1		Mycobacterium tuberculosis	TXDSHS	2024-03-27	SRR28470235	SRX24073198	PRJNA1080563		sputum			Other																						99.49	1114833	60	tuberculosis	3.549
SAMN40030581	WGS	PAIRED	ILLUMINA	SRS20526689	SRP226525	Asia	IND	Madhya Pradesh - Bhairopur	2022	human	Homo sapiens	3	lineage1.1.3	lineage1.1.3		Mycobacterium tuberculosis	CHRISTIAN MEDICAL COLLAGE, VELLORE	2024-02-22	SRR28045195	SRX23696502	PRJNA575883					Sensitive																						74.63	1298087	38	tuberculosis	0.645
SAMEA7527155	WGS	PAIRED	ILLUMINA	ERS5283627	ERP124850	Asia	IND	Mumbai					lineage3.1.2	lineage3.1.2		Mycobacterium tuberculosis	FOUNDATION FOR MEDICAL RESEARCH INDIA	2021-11-10	ERR4798595	ERX4668019	PRJEB41116					Sensitive	S	S				S		S	S							S		S	S		Walker_2022	99.54	1595344	51	tuberculosis	1.901
SAMEA7560527	WGS	PAIRED	ILLUMINA	ERS5317163	ERP124980								lineage4.2.1	lineage4.2.1		Mycobacterium tuberculosis	IML GAUTING	2021-11-12	ERR4828090	ERX4698074	PRJEB41239					MDR-TB																						99.47	1607022	54	tuberculosis	1.201
SAMEA5626257	WGS	PAIRED	ILLUMINA	ERS3430334	ERP115394	Asia	PAK						lineage4.5	lineage4.5	L4.5	Mycobacterium tuberculosis	LSHTM	2019-06-06	ERR3335736	ERX3360447	PRJEB32684					Pre-XDR-TB																						99.47	1715598	58	tuberculosis	0.306
SAMN18647900	WGS	PAIRED	ILLUMINA	SRS8656502	SRP289688	South America	BRA	Mato Grosso do Sul, Campo Grande	2017	human	Homo sapiens	3	lineage4.1.2.1	lineage4.1.2.1		Mycobacterium tuberculosis	STANFORD UNIVERSITY	2021-04-07	SRR14165117	SRX10533229	PRJNA671770		sputum			Sensitive																						99.59	1585466	54	tuberculosis	0.928
SAMN03647225	WGS	PAIRED	ILLUMINA	SRS991795	SRP061066	Europe	GBR						lineage4.1.1.3.1	lineage4.1.1.3.1	L4.1.1.3.1	Mycobacterium tuberculosis	UNIVERSITY OF OXFORD	2015-07-24	SRR2100052	SRX1094746	PRJNA282721					Sensitive					S		S					S	S								CRyPTIC_WHO2021_PMC7612554	99.44	1714460	56	tuberculosis	2.891
SAMN19657542	WGS	PAIRED	ILLUMINA	SRS9179446	SRP323639	Europe	MDA		2018	human	Homo sapiens	3	lineage2.2.1	lineage2.2.1		Mycobacterium tuberculosis	SIMON FRASER UNIVERSITY	2021-06-11	SRR14782407	SRX11115458	PRJNA736718					Sensitive																						99.52	1814280	63	tuberculosis	2.548
SAMEA2081440	WGS	PAIRED	['ILLUMINA','ILLUMINA']	ERS253651									lineage4.1.4	lineage4.1.4		Mycobacterium tuberculosis			['ERR351900','ERR386832']	['ERX359062','ERX324683']	PRJEB2221					Sensitive																						99.43	3672383	84	tuberculosis	0.766
SAMEA5542053	WGS	PAIRED	ILLUMINA	ERS3344112	ERP114520	Asia	PHL						lineage1.2.1.2.1	lineage1.2.1.2.1	L2.2.1	Mycobacterium tuberculosis	LSHTM	2019-07-23	ERR3256144	ERX3282913	PRJEB31905					MDR-TB																						99.5	1489133	95	tuberculosis	0.87
SAMN09725577	WGS	PAIRED	ILLUMINA	SRS3606654	SRP155672	Oceania	NZL	MtBruce to Mikimiki crown	1996	deer		2	La1.8.1	La1.8.1	La1	Mycobacterium bovis	AGRESEARCH	2018-07-29	SRR7617780	SRX4482304	PRJNA479921					Other																						99.39	516723	27	tuberculosis	9.924
SAMN12825550	WGS	PAIRED	ILLUMINA	SRS5538150	SRP226155	Asia	CHN	Fujian	2007	human	Homo sapiens	3	lineage4.5	lineage4.5		Mycobacterium tuberculosis	CHINESE CENTER FOR DISEASE CONTROL AND PREVENTION	2019-10-18	SRR10305948	SRX7016933	PRJNA573798		sputum			Sensitive																						99.27	1682523	48	tuberculosis	0.279
SAMEA112806021	WGS	PAIRED	ILLUMINA	ERS14813567	ERP010814								lineage4.1.2.1	lineage4.1.2.1		Mycobacterium tuberculosis	FZB	2023-07-21	ERR11082317	ERX10529686	PRJEB9680					Sensitive																						99.51	1600853	54	tuberculosis	1.145
SAMN06473178	WGS	PAIRED	ILLUMINA	SRS2045955	SRP101835	Asia	IND	Mumbai	2014	human	Homo sapiens	3	lineage1.1.2	lineage1.1.2	L1.1.2	Mycobacterium tuberculosis	THE FOUNDATION FOR MEDICAL RESEARCH	2017-04-03	SRR5341239	SRX2637931	PRJNA376471		abscess			Sensitive																						99.41	1671902	56	tuberculosis	2.769
SAMEA7562991	WGS	PAIRED	ILLUMINA	ERS5319624	ERP124989								lineage1.2.2.1	lineage1.2.2.1		Mycobacterium tuberculosis	AFRICAN HEALTH RESEARCH INSTITUTE	2021-11-11	ERR4830551	ERX4700535	PRJEB41248					RR-TB																						97.57	1682796	54	tuberculosis	1.931
SAMEA4744212	WGS	PAIRED	ILLUMINA	ERS2564323	ERP109440	North America	CAN		1994	human	Homo sapiens	3	lineage4.4.1.1	lineage4.4.1.1	L4	Mycobacterium tuberculosis	NORWEGIAN INSTITUTE OF PUBLIC HEALTH	2018-07-12	ERR2652965	ERX2669419	PRJEB27366					Sensitive																						99.68	1011827	32	tuberculosis	1.689
SAMN24892044	WGS	PAIRED	ILLUMINA	SRS11641465	SRP354747				2020	human	Homo sapiens	3	lineage4.9	lineage4.9	L4	Mycobacterium tuberculosis	WADSWORTH CENTER, NYSDOH	2022-01-12	SRR17592370	SRX13761223	PRJNA796520		As reported: laboratory strain		H37Rv	Sensitive																						99.81	1137742	57	tuberculosis	2.171
SAMN38670599	WGS	PAIRED	ILLUMINA	SRS19780308	SRP476097	Africa	MAR		2013	human	Homo sapiens	3	lineage4.3.1	lineage4.3.1		Mycobacterium tuberculosis	MASCIR FOUNDATION - MOHAMMED VI POLYTECHNIC UNIVERSITY (UM6P)	2023-12-06	SRR27107294	SRX22796312	PRJNA1048908		sputum			Sensitive																						99.55	1610205	54	tuberculosis	2.269
SAMEA7528029	WGS	PAIRED	ILLUMINA	ERS5284500	ERP124850	Asia	IND	Mumbai					lineage1.1.2	lineage1.1.2		Mycobacterium tuberculosis	FOUNDATION FOR MEDICAL RESEARCH INDIA	2021-11-10	ERR4799443	ERX4668860	PRJEB41116					Pre-XDR-TB	S	S				R	R	S	R				R			S		R	S		Walker_2022	99.17	1617539	53	tuberculosis	0.985
SAMN19845170	WGS	PAIRED	ILLUMINA	SRS9360183	SRP326491	Asia	IND	Chennai	2015	human	Homo sapiens	3	lineage2.2.1	lineage2.2.1		Mycobacterium tuberculosis	ICMR-NATIONAL INSTITUTE FOR RESEARCH IN TUBERCULOSIS	2021-07-02	SRR15014608	SRX11326749	PRJNA741102		sputum			RR-TB																						99.58	1571382	85	tuberculosis	2.097
SAMEA7563299	WGS	PAIRED	ILLUMINA	ERS5319932	ERP125011	Africa	SWZ						lineage4.4.1.1	lineage4.4.1.1		Mycobacterium tuberculosis	SAN RAFFAELE SCIENTIFIC INSTITUTE	2021-11-11	ERR4830859	ERX4700843	PRJEB41270					MDR-TB	S				I	S	R	S	S				R		S	S	S	S	S	S	['Walker_2022','CRyPTIC_reuse_table']	99.6	1698600	55	tuberculosis	2.183
SAMEA1569147	WGS	PAIRED	ILLUMINA	ERS142688	ERP001072	Africa	MWI	Karonga	1999	human	Homo sapiens	3	lineage4.8.1	lineage4.8.1	L4.8.1	Mycobacterium tuberculosis	SC	2012-12-09	ERR190376	ERX165066	PRJEB2794		sputum			Sensitive							S						S								Coll_2018	99.74	1839166	42	tuberculosis	0.663
SAMEA1100882	WGS	PAIRED	ILLUMINA	ERS2394075	ERP107936	Europe	GBR						lineage2.2.1	lineage2.2.1	L2.2.1	Mycobacterium tuberculosis	MODMEDMICRO	2022-07-23	ERR2509895	ERX2529115	PRJEB25968					Sensitive					S		S						S								Walker_2022	99.6	1550123	52	tuberculosis	3.167
SAMEA112298951	WGS	PAIRED	ILLUMINA	ERS14409774	ERP143890	Europe	MDA	Chisinau					lineage4.2.1	lineage4.2.1		Mycobacterium tuberculosis	FZB	2023-01-15	ERR10762276	ERX10213076	PRJEB58814					MDR-TB																						99.4	1631884	54	tuberculosis	0.824
SAMN10247626	WGS	PAIRED	ILLUMINA	SRS3940422	SRP165904	Africa	UGA			domestic cattle	Bos taurus	3	La1.1	La1.1	La1	Mycobacterium bovis	USDA	2018-10-16	SRR8065077	SRX4893437	PRJNA497101					Sensitive																						99.51	1466350	80	tuberculosis	4.605
SAMN29934961	WGS	PAIRED	ILLUMINA	SRS14280234	SRP224948	Asia	IND		2019	domestic cattle	Bos taurus	3	La3	La3	La3	Mycobacterium orygis	ICAR-INDIAN VETERINARY RESEARCH INSTITUTE	2022-07-25	SRR20622096	SRX16645842	PRJNA576656		lung			Sensitive																						99.59	1791477	61	tuberculosis	2.277
SAMEA3437031	WGS	PAIRED	ILLUMINA	ERS2401652	ERP107972	Europe	GBR	England					lineage4.1.2.1	lineage4.1.2.1	L4.1.2.1	Mycobacterium tuberculosis	PHE	2021-10-23	ERR2516975	ERX2536190	PRJEB26001					MDR-TB	S	S			R		R	S	S				R					S			Walker_2022	99.59	1369367	47	tuberculosis	1.77
SAMEA7563645	WGS	PAIRED	ILLUMINA	ERS5320277	ERP125015	Europe	DEU						lineage4.8	lineage4.8		Mycobacterium tuberculosis	IML GAUTING	2021-11-11	ERR4831204	ERX4701188	PRJEB41274					Sensitive	S				S	S	S	S	S				S		S	S	S	S	S	S	['CRyPTIC_reuse_table','Walker_2022']	99.6	1643275	55	tuberculosis	1.109
SAMEA5189559	WGS	PAIRED	ILLUMINA	ERS2997054	ERP021867	Europe	GBR						La1.8.1	La1.8.1	La1	Mycobacterium bovis	WELLCOME SANGER INSTITUTE	2020-06-04	ERR4188150	ERX4149919	PRJEB19799					Other																						99.36	1206620	36	tuberculosis	2.453
SAMEA7550807	WGS	PAIRED	ILLUMINA	ERS5307456	ERP124941	Europe	GBR						lineage3.1.3	lineage3.1.3		Mycobacterium tuberculosis	PUBLIC HEALTH ENGLAND	2021-11-10	ERR4817444	ERX4687286	PRJEB41201					Sensitive					S		S						S								Walker_2022	99.54	1826160	41	tuberculosis	2.215
SAMEA7546213	WGS	PAIRED	ILLUMINA	ERS5302868	ERP124939	South America	PER		2019				lineage4.3.3	lineage4.3.3		Mycobacterium tuberculosis	UNIVERSIDAD PERUANA CAYETANO HEREDIA	2021-11-10	ERR4812708	ERX4682698	PRJEB41199					Sensitive	S				S	S	S	S	S				S		S	S	S	S	S	S	['Walker_2022','CRyPTIC_reuse_table']	99.62	1858525	66	tuberculosis	3.398
SAMN07213072	WGS	PAIRED	ILLUMINA	SRS2282595	SRP109135	North America	CAN	Alberta	2010	human	Homo sapiens	3	lineage4.4.1.1	lineage4.4.1.1	L4.4.1.1	Mycobacterium tuberculosis	UNIVERSITY OF WISCONSIN-MADISON	2017-06-14	SRR5681184	SRX2916457	PRJNA390065					Sensitive																						99.44	1635571	53	tuberculosis	1.006
SAMEA7545309	WGS	PAIRED	ILLUMINA	ERS5301966	ERP124939	South America	PER		2018				lineage2.2.1	lineage2.2.1		Mycobacterium tuberculosis	UNIVERSIDAD PERUANA CAYETANO HEREDIA	2021-11-10	ERR4811806	ERX4681796	PRJEB41199					Sensitive	S				S	S	S	S	S				S		S	S	S	S	S	S	['CRyPTIC_reuse_table','Walker_2022']	99.6	1652044	60	tuberculosis	5.671
SAMEA7563685	WGS	PAIRED	ILLUMINA	ERS5320317	ERP125016	Europe	DEU						lineage2.2.1	lineage2.2.1		Mycobacterium tuberculosis	IML GAUTING	2021-11-11	ERR4831244	ERX4701228	PRJEB41275					Pre-XDR-TB	S				I	S	R	S	S				R		S	S	S	S	S	R	['Walker_2022','CRyPTIC_reuse_table']	99.57	1615743	55	tuberculosis	1.852
SAMEA7562570	WGS	PAIRED	ILLUMINA	ERS5319204	ERP124987				2018				lineage2.2.1	lineage2.2.1		Mycobacterium tuberculosis	IML GAUTING	2021-11-11	ERR4830131	ERX4700115	PRJEB41246					MDR-TB	S				S	S	R	S	S				R		S	S	S	S	S	R	CRyPTIC_reuse_table	99.54	1577365	53	tuberculosis	1.723
SAMEA3310078	WGS	PAIRED	ILLUMINA	ERS2400683	ERP107968	Africa	ZAF						lineage2.2.1	lineage2.2.1	L2.2.1	Mycobacterium tuberculosis	CTB/NICD	2021-10-23	ERR2516084	ERX2535292	PRJEB25997					Sensitive	S	S			S		S	S				S	S	S				S			Walker_2022	99.63	1298891	75	tuberculosis	2.699
SAMEA2783051	WGS	PAIRED	ILLUMINA	ERS552796	ERP006738	Asia	THA		2011				lineage1.1.1	lineage1.1.1	L1.1.1	Mycobacterium tuberculosis	SC	2016-01-18	ERR752289	ERX695971	PRJEB7056					MDR-TB																						99.38	1563556	36	tuberculosis	1.997
SAMEA5569674	WGS	PAIRED	ILLUMINA	ERS3371696	ERP114885	South America	PER						lineage4.3.3	lineage4.3.3		Mycobacterium tuberculosis	UNIVERSIDAD PERUANA CAYETANO HEREDIA, PERU	2021-11-03	ERR3287481	ERX3313990	PRJEB32234					MDR-TB	S	S			S	I	R	S	S				R	S	S	S	S	S	S	R	['CRyPTIC_reuse_table','Walker_2022']	99.6	1809177	62	tuberculosis	0.713
SAMEA7526239	WGS	PAIRED	ILLUMINA	ERS5282712	ERP124850	Asia	IND	Mumbai					lineage1.1.2	lineage1.1.2		Mycobacterium tuberculosis	FOUNDATION FOR MEDICAL RESEARCH INDIA	2021-11-09	ERR4797686	ERX4667104	PRJEB41116					Sensitive	S	S			S	S	S	S	S				S			S		S	S		Walker_2022	99.16	1469242	45	tuberculosis	3.008
SAMN06252116	WGS	PAIRED	ILLUMINA	SRS1948024	SRP098533	Oceania	NZL	KAIKOURA	2008	bovine	Bos taurus	2	La1.8.1	La1.8.1	La1	Mycobacterium bovis	UNIVERSITY OF GLASGOW	2017-01-30	SRR5216950	SRX2527160	PRJNA363037					Other																						99.4	1431655	33	tuberculosis	3.83
SAMN16966070	WGS	PAIRED	ILLUMINA	SRS7820574	SRP295468	Europe	BEL		2019	human	Homo sapiens	3	lineage4.1.2.1	lineage4.1.2.1		Mycobacterium tuberculosis	SCIENSANO	2020-12-02	SRR13180344	SRX9618375	PRJNA681718					Sensitive																						99.17	1484718	69	tuberculosis	1.611
SAMEA112800477	WGS	PAIRED	ILLUMINA	ERS14808023	ERP010814								lineage4.8	lineage4.8		Mycobacterium tuberculosis	FZB	2023-07-20	ERR11050448	ERX10497239	PRJEB9680					Sensitive																						99.49	1529192	47	tuberculosis	1.839
SAMEA2534179	WGS	PAIRED	['ILLUMINA','ILLUMINA']	ERS457581		Asia	UZB						lineage2.2.1	lineage2.2.1	L2.2.1	Mycobacterium tuberculosis			['ERR551768','ERR551767']	['ERX510836','ERX510837']	PRJEB9680					MDR-TB	S	S			R		R					R	R	R				S			CRyPTIC_WHO2021_PMC7612554	95.62	2080578	71	tuberculosis	2.815
SAMEA2710938	WGS	PAIRED	ILLUMINA	ERS531895	ERP006738	Asia	THA		2005				lineage1.1.1	lineage1.1.1	L1.1.1	Mycobacterium tuberculosis	SC	2016-01-11	ERR718439	ERX662361	PRJEB7056					Sensitive																						99.36	1632169	37	tuberculosis	1.758
SAMEA7546911	WGS	PAIRED	ILLUMINA	ERS5303566	ERP124939	South America	PER		2016				lineage4.1.2.1	lineage4.1.2.1		Mycobacterium tuberculosis	UNIVERSIDAD PERUANA CAYETANO HEREDIA	2021-11-10	ERR4813406	ERX4683396	PRJEB41199					Sensitive	S	S			S	S	S	S	S				S	R	S	S	S	S	S	S	['CRyPTIC_reuse_table','Walker_2022']	99.56	1823748	63	tuberculosis	0.989
SAMN03648177	WGS	PAIRED	ILLUMINA	SRS991446	SRP061066	Europe	GBR						lineage4.3.4.1	lineage4.3.4.1	L4.3.4.1	Mycobacterium tuberculosis	UNIVERSITY OF OXFORD	2015-07-23	SRR2100930	SRX1095624	PRJNA282721					Sensitive					S		S					S	S								CRyPTIC_WHO2021_PMC7612554	99.62	1845694	41	tuberculosis	1.208
SAMN02350425	WGS	PAIRED	['ILLUMINA','ILLUMINA']	SRS490567		Africa	ZAF						lineage4.3.3	lineage4.3.3		Mycobacterium tuberculosis			['SRR1011466','SRR1062838']	['SRX399780','SRX364132']	PRJNA218242					Pre-XDR-TB																						99.52	1563355	33	tuberculosis	9.801
SAMN41389349	WGS	PAIRED	ILLUMINA	SRS21288115	SRP507535					human	Homo sapiens	3	lineage4.8	lineage4.8		Mycobacterium tuberculosis	FIND, THE FOUNDATION FOR INNOVATIVE NEW DIAGNOSTICS	2024-05-14	SRR29016940	SRX24543592	PRJNA1109295					MDR-TB																						99.7	1212245	41	tuberculosis	0.835
SAMEA2532491	WGS	PAIRED	ILLUMINA	ERS456699	ERP003508								lineage4.6.2.2	lineage4.6.2.2	L4	Mycobacterium tuberculosis	SC	2014-09-19	ERR600641	ERX557470	PRJEB4239					HR-TB																						99.74	1757583	35	tuberculosis	3.741
SAMN37124280	WGS	PAIRED	ILLUMINA	SRS18703131	SRP456746	Africa	ZAF	Port Elizabeth	2017	human	Homo sapiens	3	lineage2.2.2	lineage2.2.2		Mycobacterium tuberculosis complex sp.	COLUMBIA UNIVERSITY	2023-08-23	SRR25745208	SRX21468446	PRJNA1008673					Pre-XDR-TB																						99.42	516111	25	tuberculosis	5.656
SAMN10254830	WGS	PAIRED	ILLUMINA	SRS3947971	SRP053287	North America	USA	Michigan		deer		3	La1.8.1	La1.8.1	La1	Mycobacterium bovis	USDA	2018-10-17	SRR8073633	SRX4901519	PRJNA251692					Other																						99.39	944675	48	tuberculosis	6.339
SAMEA7541454	WGS	PAIRED	ILLUMINA	ERS5297907	ERP124931	Africa	ZAF						lineage3.1.1	lineage3.1.1		Mycobacterium tuberculosis	CTB/NICD	2021-11-11	ERR4808917	ERX4678457	PRJEB41191					MDR-TB	S				S	R	R	S	S				R		S	S	S	S	S	R	['CRyPTIC_reuse_table','Walker_2022']	99.59	1569243	53	tuberculosis	0.517
SAMN19688722	WGS	PAIRED	ILLUMINA	SRS9198675	SRP323639	Europe	MDA		2018	human	Homo sapiens	3	lineage4.8	lineage4.8		Mycobacterium tuberculosis	SIMON FRASER UNIVERSITY	2021-06-13	SRR14802231	SRX11135286	PRJNA736718					Sensitive																						99.7	1720013	59	tuberculosis	0.481
SAMN31673531	WGS	PAIRED	ILLUMINA	SRS15723062	SRP407089	Oceania	AUS	NSW	2019	human	Homo sapiens	3	lineage4.5	lineage4.5		Mycobacterium tuberculosis	INSTITUTE OF CLINICAL PATHOLOGY AND MEDICAL RESEARCH	2022-11-09	SRR22250204	SRX18226714	PRJNA899911					Sensitive																						99.36	1836780	58	tuberculosis	1.87
SAMN17019835	WGS	PAIRED	ILLUMINA	SRS7863092	SRP297425	Europe	BLR	Minsk		human	Homo sapiens	3	lineage2.2.1	lineage2.2.1		Mycobacterium tuberculosis	NIH / NIAID	2020-12-09	SRR13232739	SRX9664598	PRJNA683067		sputum			Pre-XDR-TB																						99.45	1688218	56	tuberculosis	1.792
SAMN31031515	WGS	PAIRED	ILLUMINA	SRS15258532	SRP399923	Oceania	AUS	Victoria	2020	human	Homo sapiens	3	lineage2.2.1	lineage2.2.1		Mycobacterium tuberculosis	MDUPHL	2022-09-28	SRR21733156	SRX17729074	PRJNA857537					Sensitive																						99.67	1495607	47	tuberculosis	2.405
SAMEA7067347	WGS	PAIRED	ILLUMINA	ERS4827947	ERP111748	Europe	PRT		2020				lineage4.1.2.1	lineage4.1.2.1		Mycobacterium tuberculosis	NATIONAL INSTITUTE OF HEALTH DR. RICARDO JORGE	2020-07-31	ERR4352122	ERX4296660	PRJEB29446					MDR-TB																						99.52	1748905	60	tuberculosis	2.375
SAMEA7702116	WGS	PAIRED	ILLUMINA	ERS5458627	ERP125674	South America	ARG		2016	human	Homo sapiens	3	lineage4.4.1.1	lineage4.4.1.1		Mycobacterium tuberculosis	HOSPITAL GENERAL UNIVERSITARIO GREGORIO MARANON	2021-02-07	ERR4972499	ERX4791155	PRJEB41837					MDR-TB																						99.63	1646688	51	tuberculosis	2.254
SAMN35339897	WGS	PAIRED	ILLUMINA	SRS17799419	SRP439184	Asia	KAZ		2020	human	Homo sapiens	3	lineage2.2.1	lineage2.2.1		Mycobacterium tuberculosis	NIH / NIAID	2023-05-23	SRR24710254	SRX20488683	PRJNA975605		sputum			Pre-XDR-TB																						99.49	1673808	55	tuberculosis	1.443
SAMN08215247	WGS	PAIRED	ILLUMINA	SRS2774822	SRP119652	North America	CAN	British Columbia	2011	human	Homo sapiens	3	lineage4.4.1.2	lineage4.4.1.2	L4	Mycobacterium tuberculosis	BC CENTRE FOR DISEASE CONTROL PUBLIC HEALTH LABORATORY	2017-12-25	SRR6397717	SRX3490941	PRJNA413593					Sensitive					S		S						S	S							CRyPTIC_WHO2021_PMC7612554	99.65	1844028	47	tuberculosis	1.121
SAMN41389980	WGS	PAIRED	ILLUMINA	SRS21287864	SRP507535					human	Homo sapiens	3	lineage4.3.4.2	lineage4.3.4.2		Mycobacterium tuberculosis	FIND, THE FOUNDATION FOR INNOVATIVE NEW DIAGNOSTICS	2024-05-14	SRR29016787	SRX24543340	PRJNA1109295					Other																						99.6	1459095	49	tuberculosis	1.529
SAMN02380998	WGS	PAIRED	['ILLUMINA','ILLUMINA','ILLUMINA','ILLUMINA']	SRS515054		Africa	UGA			human	Homo sapiens	3	lineage4.6.1.2	lineage4.6.1.2	L4.6.1.2	Mycobacterium tuberculosis			['SRR1140717','SRR1049600','SRR1049599','SRR1062888']	['SRX391834','SRX447166','SRX399862']	PRJNA223553		sputum			MDR-TB																						99.24	5411681	126	tuberculosis	1.397
SAMEA104684979	WGS	PAIRED	ILLUMINA	ERS2286362	ERP107468	Europe	FIN		2014				lineage4.2.2.2	lineage4.2.2.2	L4.2.2.2	Mycobacterium tuberculosis	NATIONAL INSTITUTE FOR HEALTH AND WELFARE	2018-05-04	ERR2503436	ERX2522679	PRJEB25543					Sensitive																						99.49	1624581	56	tuberculosis	2.966
SAMEA112805959	WGS	PAIRED	ILLUMINA	ERS14813505	ERP010814								lineage4.6.2.2	lineage4.6.2.2		Mycobacterium tuberculosis	FZB	2023-07-21	ERR11082246	ERX10529615	PRJEB9680					Sensitive																						99.59	1744304	59	tuberculosis	1.587
SAMEA104362526	WGS	PAIRED	ILLUMINA	ERS1987504	ERP104985	South America	PER						lineage2.2.1	lineage2.2.1		Mycobacterium tuberculosis	UNIVERSIDAD PERUANA CAYETANO HEREDIA, PERU	2022-07-19	ERR2184685	ERX2240852	PRJEB23245					Sensitive	S				S	S	S	S	S				S		S	S	S	S	S	S	['CRyPTIC_reuse_table','Walker_2022']	99.62	1720335	61	tuberculosis	3.521
SAMN19688331	WGS	PAIRED	ILLUMINA	SRS9197960	SRP323639	Europe	MDA		2019	human	Homo sapiens	3	lineage4.8	lineage4.8		Mycobacterium tuberculosis	SIMON FRASER UNIVERSITY	2021-06-13	SRR14801350	SRX11134572	PRJNA736718					Sensitive																						99.59	1662392	56	tuberculosis	1.051
SAMN13318814	WGS	PAIRED	ILLUMINA	SRS5679344	SRP230340	Europe	IRL	County Wicklow	2015	domestic cattle	Bos taurus	2	La1.8.1	La1.8.1	La1	Mycobacterium bovis	UNIVERSITY COLLEGE DUBLIN	2019-11-18	SRR10482934	SRX7172676	PRJNA589836					Other																						99.2	1784430	62	tuberculosis	2.742
SAMN02585985	WGS	PAIRED	['ILLUMINA','ILLUMINA']	SRS559704		Africa	ZAF	King Dinuzulu Hospital		human	Homo sapiens	3	lineage4.4.1.1	lineage4.4.1.1	L4.4.1.1	Mycobacterium tuberculosis			['SRR1173119','SRR1172842']	SRX473380	PRJNA235495		sputum			MDR-TB																						99.25	1971569	42	tuberculosis	1.107
SAMEA112800282	WGS	PAIRED	ILLUMINA	ERS14807828	ERP010814								lineage3	lineage3		Mycobacterium tuberculosis	FZB	2023-07-20	ERR11050242	ERX10497033	PRJEB9680					Sensitive																						99.51	1520638	51	tuberculosis	1.742
SAMEA112799796	WGS	PAIRED	ILLUMINA	ERS14807342	ERP010814								lineage4.6	lineage4.6		Mycobacterium tuberculosis	FZB	2023-07-20	ERR11049666	ERX10496456	PRJEB9680					Sensitive																						99.56	1677047	56	tuberculosis	1.318
SAMEA6359900	WGS	PAIRED	ILLUMINA	ERS4126149	ERP021867	Europe	GBR						La1.8.1	La1.8.1	La1	Mycobacterium bovis	WELLCOME SANGER INSTITUTE	2021-02-02	ERR5087921	ERX4894042	PRJEB19799					Other																						99.26	1717210	55	tuberculosis	2.489
SAMEA5282501	WGS	PAIRED	ILLUMINA	ERS3089769	ERP113530								lineage4.3.4.2.1	lineage4.3.4.2.1		Mycobacterium tuberculosis	INSTITUTE OF TROPICAL MEDICINE	2019-05-31	ERR3132251	ERX3161482	PRJEB31023					HR-TB																						99.84	1325058	76	tuberculosis	2.402
SAMN40273002	WGS	PAIRED	ILLUMINA	SRS20670956	SRP493618	Asia	GEO	Tbilisi	2021	human	Homo sapiens	3	lineage4.2.1	lineage4.2.1		Mycobacterium tuberculosis	NIH / NIAID	2024-03-06	SRR28239438	SRX23850883	PRJNA1074779		sputum			Sensitive																						99.1	1789622	55	tuberculosis	0.364
SAMN07766190	WGS	PAIRED	ILLUMINA	SRS2577274	SRP119652	North America	CAN	British Columbia	2010	human	Homo sapiens	3	lineage2.2.1.1	lineage2.2.1.1	L2	Mycobacterium tuberculosis	BC CENTRE FOR DISEASE CONTROL PUBLIC HEALTH LABORATORY	2017-10-10	SRR6152782	SRX3265054	PRJNA413593					Sensitive					S		S						S	S							CRyPTIC_WHO2021_PMC7612554	99.57	1880221	54	tuberculosis	1.17
SAMEA7527808	WGS	PAIRED	ILLUMINA	ERS5284279	ERP124850	Asia	IND	Mumbai					lineage2.2.1	lineage2.2.1		Mycobacterium tuberculosis	FOUNDATION FOR MEDICAL RESEARCH INDIA	2021-11-10	ERR4799222	ERX4668639	PRJEB41116					Pre-XDR-TB																						99.49	1673058	53	tuberculosis	0.876
SAMEA7544013	WGS	PAIRED	ILLUMINA	ERS5300671	ERP124934	Asia	CHN						lineage2.2.1	lineage2.2.1		Mycobacterium tuberculosis	CCDC	2021-11-10	ERR4810953	ERX4679399	PRJEB41194					MDR-TB	S	S			R	S	R	S	S				R	S	S	S	S	S	S	R	['CRyPTIC_reuse_table','Walker_2022']	99.44	1600500	55	tuberculosis	0.981
SAMEA9976099	WGS	PAIRED	ILLUMINA	ERS7654379	ERP123401	South America	PER	Lima	2009	human	Homo sapiens	3	lineage4.3.3	lineage4.3.3		Mycobacterium tuberculosis	IMPERIAL COLLEGE LONDON	2021-10-15	ERR6865403	ERX6488831	PRJEB39837					MDR-TB																						99.61	1566853	54	tuberculosis	0.827
SAMEA5975336	WGS	PAIRED	ILLUMINA	ERS3778173	ERP117507	Asia	CHN		2018	human	Homo sapiens	3	lineage2.2.1	lineage2.2.1	L2	Mycobacterium tuberculosis	FUDAN UNIVERSITY	2020-06-13	ERR3559588	ERX3559339	PRJEB34582		sputum			Sensitive																						99.7	1843573	57	tuberculosis	3.36
SAMN31987428	WGS	PAIRED	ILLUMINA	SRS15942837	SRP411037	Asia	CHN	Guangdong		human	Homo sapiens	3	lineage4.9	lineage4.9	L4	Mycobacterium tuberculosis	CENTER FOR TUBERCULOSIS CONTROL OF GUANGDONG PROVINCE	2022-12-02	SRR22502076	SRX18467111	PRJNA907515		As reported: induced strain		H37Rv	Other																						99.88	1799978	58	tuberculosis	0.862
SAMEA5330388	WGS	PAIRED	ILLUMINA	ERS3136582	ERP113426	North America	MEX		2014	human	Homo sapiens	3	lineage4.4.1.1	lineage4.4.1.1	L4.4.1.1	Mycobacterium tuberculosis	INSTITUTO DE SALUD PUBLICA	2019-06-12	ERR3148195	ERX3177161	PRJEB30933					Sensitive																						99.64	1140550	75	tuberculosis	1.09
SAMEA112188921	WGS	PAIRED	ILLUMINA	ERS14298810	ERP143048								lineage2.2.1	lineage2.2.1		Mycobacterium tuberculosis	CTB/NICD	2023-01-15	ERR10748327	ERX10199933	PRJEB58017					MDR-TB																						99.63	1585936	54	tuberculosis	1.777
SAMEA2533436	WGS	PAIRED	ILLUMINA	ERS456838	ERP005779								lineage4.3.1	lineage4.3.1		Mycobacterium tuberculosis complex sp.	FZB	2016-06-15	ERR550740	ERX509809	PRJEB6273					Sensitive																						99.57	1285563	80	tuberculosis	2.254
SAMEA112804981	WGS	PAIRED	ILLUMINA	ERS14812527	ERP010814								lineage2.2.1	lineage2.2.1		Mycobacterium tuberculosis	FZB	2023-07-21	ERR11081157	ERX10528525	PRJEB9680					Sensitive																						99.46	1708449	56	tuberculosis	1.446
SAMEA114625962	WGS	PAIRED	ILLUMINA	ERS17008450	ERP154616								lineage4.1.1.3	lineage4.1.1.3	L4	Mycobacterium tuberculosis	Campania Region Hospital	2023-11-19	ERR12268454	ERX11678671	PRJEB69682				H37Rv	Sensitive																						98.97	1457359	40	tuberculosis	4.095
SAMN33756589	WGS	PAIRED	ILLUMINA	SRS17044607	SRP427259	Asia	GEO	Tbilisi	2019	human	Homo sapiens	3	lineage2.2.1	lineage2.2.1		Mycobacterium tuberculosis	NIH / NIAID	2023-03-17	SRR23861845	SRX19674354	PRJNA944654		sputum			Other																						99.37	1760660	57	tuberculosis	1.103
G2182						Europe	ESP	province of Valencia	2017				lineage4.4.1.2	lineage4.4.1.2		Mycobacterium tuberculosis								No		Sensitive	S					S																99.72	1319916	53	tuberculosis	1.184
SAMEA112803836	WGS	PAIRED	ILLUMINA	ERS14811382	ERP010814								lineage2.2.1	lineage2.2.1		Mycobacterium tuberculosis	FZB	2023-07-20	ERR11044152	ERX10490943	PRJEB9680					MDR-TB																						99.49	1713568	56	tuberculosis	1.372
SAMEA5189936	WGS	PAIRED	ILLUMINA	ERS2997430	ERP021867	Europe	GBR						La1.8.1	La1.8.1	La1	Mycobacterium bovis	WELLCOME SANGER INSTITUTE	2020-06-04	ERR4188249	ERX4150018	PRJEB19799					Other																						99.46	940199	32	tuberculosis	2.373
SAMN35981668	WGS	PAIRED	ILLUMINA	SRS18230655	SRP448193				2013	human	Homo sapiens	3	lineage2.2.2	lineage2.2.2		Mycobacterium tuberculosis	CHINESE CENTER FOR DISEASE CONTROL AND PREVENTION	2023-07-09	SRR25207008	SRX20953679	PRJNA987438		sputum			MDR-TB																						99.58	1853510	64	tuberculosis	1.084
SAMEA7157438	WGS	PAIRED	['ILLUMINA','ILLUMINA']	ERS4917900		Asia	GEO						lineage2.2.1	lineage2.2.1		Mycobacterium tuberculosis			['ERR5865741','ERR5865742']	['ERX5511537','ERX5511536']	PRJEB39561					MDR-TB																						99.46	3554794	80	tuberculosis	1.301
SAMEA104394491	WGS	PAIRED	ILLUMINA	ERS2012433	ERP010814	Europe	DEU						lineage4.8	lineage4.8	L4.8	Mycobacterium tuberculosis	FZB	2017-11-28	ERR2199884	ERX2254872	PRJEB9680					Sensitive					S		S					S	S	S							CRyPTIC_WHO2021_PMC7612554	99.56	1722430	37	tuberculosis	1.458
SAMEA7563659	WGS	PAIRED	['ILLUMINA','ILLUMINA']	ERS5320291		Europe	DEU						lineage4.3.4.2.1	lineage4.3.4.2.1		Mycobacterium tuberculosis			['ERR12119246','ERR4831218']	ERX4701202	PRJEB41275					Sensitive																					['CRyPTIC_reuse_table','Walker_2022']	99.71	2046992	69	tuberculosis	2.03
SAMN08626236	WGS	PAIRED	ILLUMINA	SRS3034516	SRP134826	Asia	CHN	Shandong	2007	human	Homo sapiens	3	lineage2.2.1	lineage2.2.1	L2.2.1	Mycobacterium tuberculosis	BEIJING INSTITUTE OF GENOMICS,CHINESE ACADEMY OF SCIENCES	2018-03-12	SRR6824428	SRX3780969	PRJNA436454		sputum			MDR-TB																						99.42	1764679	60	tuberculosis	0.958
SAMEA104685037	WGS	PAIRED	ILLUMINA	ERS2286420	ERP107468	Europe	FIN		2014				lineage4.3.4.1	lineage4.3.4.1	L4.3.4.1	Mycobacterium tuberculosis	NATIONAL INSTITUTE FOR HEALTH AND WELFARE	2018-05-04	ERR2503493	ERX2522736	PRJEB25543					Sensitive																						99.69	1719702	59	tuberculosis	3.214
SAMEA4441552	WGS	PAIRED	ILLUMINA	ERS1353001	ERP017107	Africa	ZAF	Khayelitsha, Cape Town	2010	human	Homo sapiens	3	lineage4.3.2.1	lineage4.3.2.1	L4.3.2.1	Mycobacterium tuberculosis	INSTITUTE OF INFECTIOUS DISEASE AND MOLECULAR MEDI	2016-11-16	ERR1633902	ERX1704235	PRJEB15382		sputum			Sensitive																						99.58	1747648	40	tuberculosis	0.965
SAMEA9070470	WGS	PAIRED	ILLUMINA	ERS6798777	ERP129488	Africa	ZAF						lineage4.3.3	lineage4.3.3		Mycobacterium tuberculosis	Swiss-TPH	2021-06-29	ERR5987211	ERX5627678	PRJEB45389					MDR-TB	S																	S			CRyPTIC_WHO2021_PMC7612554	99.82	649379	22	tuberculosis	5.224
SAMEA5164443	WGS	PAIRED	ILLUMINA	ERS2972165	ERP112727								lineage4	lineage4		Mycobacterium tuberculosis	WELLCOME SANGER INSTITUTE	2020-04-19	ERR4024986	ERX4026374	PRJEB30294					HR-TB																						99.71	1605414	55	tuberculosis	0.398
SAMEA3445243	WGS	PAIRED	ILLUMINA	ERS2401878	ERP107973	Europe	NLD						lineage4.3.2	lineage4.3.2	L4.3.2	Mycobacterium tuberculosis	RIVM	2022-07-22	ERR2517200	ERX2536416	PRJEB26002					Sensitive					S		S					S	S	S							Walker_2022	99.68	1836726	44	tuberculosis	1.87
SAMEA7157331	WGS	PAIRED	['ILLUMINA','ILLUMINA']	ERS4917793		Asia	GEO						lineage4.3.3	lineage4.3.3		Mycobacterium tuberculosis			['ERR5865542','ERR5865541']	['ERX5511337','ERX5511336']	PRJEB39561					MDR-TB																						99.77	3510796	78	tuberculosis	0.964
SAMEA7528720	WGS	PAIRED	ILLUMINA	ERS5285190	ERP124850	Asia	IND	Mumbai					lineage1.1.2	lineage1.1.2		Mycobacterium tuberculosis	FOUNDATION FOR MEDICAL RESEARCH INDIA	2021-11-10	ERR4800135	ERX4669550	PRJEB41116					HR-TB																						99.25	1634402	54	tuberculosis	1.173
SAMEA961624	WGS	PAIRED	ILLUMINA	ERS024283	ERP000276	Europe	GBR	Midlands	2006	human	Homo sapiens	3	lineage3.1.1	lineage3.1.1		Mycobacterium tuberculosis	SC	2014-09-01	ERR038299	ERX015495	PRJEB2221					Sensitive					S		S					S	S								CRyPTIC_WHO2021_PMC7612554	99.37	1340018	22	tuberculosis	6.754
SAMN30157990	WGS	PAIRED	ILLUMINA	SRS14573297	SRP390552	Asia	CHN	Guangdong	2017	human	Homo sapiens	3	lineage4.5	lineage4.5		Mycobacterium tuberculosis	CENTRE FOR TUBERCULOSIS CONTROL OF GUANGDONG PROVINCE	2022-08-08	SRR20969783	SRX16987533	PRJNA866200		sputum			Sensitive																						99.74	1862864	63	tuberculosis	0.464
SAMN40031419	WGS	PAIRED	ILLUMINA	SRS20526945	SRP226525	Asia	IND	Madhya Pradesh - Bhairopur	2021	human	Homo sapiens	3	lineage3.1.2	lineage3.1.2		Mycobacterium tuberculosis	CHRISTIAN MEDICAL COLLAGE, VELLORE	2024-02-22	SRR28045632	SRX23696893	PRJNA575883		pulmonary			Sensitive																						50.41	755387	19	tuberculosis	6.496
SAMN31887118	WGS	PAIRED	ILLUMINA	SRS15878602	SRP410119	Asia	IND		2022	human	Homo sapiens	3	lineage1.1.2	lineage1.1.2		Mycobacterium tuberculosis	NATIONAL TUBERCULOSIS INSTITUTE,BANGALORE	2022-11-28	SRR22424874	SRX18394276	PRJNA905883		sputum			Sensitive																						99.25	1730811	89	tuberculosis	2.129
SAMN02599094	WGS	PAIRED	['ILLUMINA','ILLUMINA']	SRS559808		Asia	IND	Tiruvallur	2003	human	Homo sapiens	3	lineage1.1.2	lineage1.1.2	L1.1.2	Mycobacterium tuberculosis			['SRR1173008','SRR1173656']	SRX473512	PRJNA235760		sputum			Sensitive																						83.3	2972412	66	tuberculosis	1.386
SAMEA104600457	WGS	PAIRED	ILLUMINA	ERS2211739	ERP105903								lineage2.2.1	lineage2.2.1		Mycobacterium tuberculosis complex sp.	FZB	2022-07-29	ERR2307678	ERX2358970	PRJEB24099					MDR-TB																						99.42	1357508	47	tuberculosis	3.477
SAMEA5975613	WGS	PAIRED	ILLUMINA	ERS3778450	ERP117507	Asia	CHN		2018	human	Homo sapiens	3	lineage2.2.1	lineage2.2.1	L2	Mycobacterium tuberculosis	FUDAN UNIVERSITY	2020-06-13	ERR3559865	ERX3559616	PRJEB34582		sputum			Sensitive																						99.59	1794199	61	tuberculosis	0.774
SAMEA3218108	WGS	PAIRED	ILLUMINA	ERS2400181	ERP107968	Africa	ZAF						lineage4.3.4.2.1	lineage4.3.4.2.1	L4.3.4.2.1	Mycobacterium tuberculosis	CTB/NICD	2021-10-23	ERR2515582	ERX2534790	PRJEB25997					Sensitive	S	S			S		S	S				S	S	S				S			Walker_2022	99.74	734174	45	tuberculosis	3.818
SAMEA5189595	WGS	PAIRED	ILLUMINA	ERS2997090	ERP021867	Europe	GBR						La1.8.1	La1.8.1	La1	Mycobacterium bovis	WELLCOME SANGER INSTITUTE	2020-06-04	ERR4188007	ERX4149776	PRJEB19799					Other																						99.47	1773734	61	tuberculosis	2.415
SAMEA7525615	WGS	PAIRED	ILLUMINA	ERS5282089	ERP124850	Asia	IND	Mumbai					lineage1.1.2	lineage1.1.2		Mycobacterium tuberculosis	FOUNDATION FOR MEDICAL RESEARCH INDIA	2021-11-09	ERR4797073	ERX4666488	PRJEB41116					Sensitive	S	S			S	S	S	S	S				S		S	S	S	S	S	S	['CRyPTIC_reuse_table','Walker_2022']	99.08	1440086	40	tuberculosis	2.511
SAMEA7156624	WGS	PAIRED	['ILLUMINA','ILLUMINA']	ERS4917087		Asia	GEO						lineage2.2.1	lineage2.2.1		Mycobacterium tuberculosis			['ERR5864195','ERR5864196']	['ERX5509991','ERX5509990']	PRJEB39561					MDR-TB																						99.5	3618831	82	tuberculosis	1.476
SAMN30963089	WGS	PAIRED	ILLUMINA	SRS15206744	SRP338930	North America	USA	New York state	2017	human	Homo sapiens	3	lineage2.2.2	lineage2.2		Mycobacterium tuberculosis	WADSWORTH CENTER	2022-09-22	SRR21676523	SRX17674853	PRJNA766641					HR-TB																						99.57	779257	43	tuberculosis	3.963
SAMN41148543	WGS	PAIRED	ILLUMINA	SRS21175376	SRP338930	North America	USA	New York state	2023	human	Homo sapiens	3	lineage4.4.1.1	lineage4.4.1.1		Mycobacterium tuberculosis	WADSWORTH CENTER	2024-05-01	SRR28859653	SRX24419913	PRJNA766641					Sensitive																						99.69	1546873	51	tuberculosis	1.713
SAMEA8994059	WGS	PAIRED	ILLUMINA	ERS6676752	ERP127219	Africa	RWA		2006	human	Homo sapiens	3	lineage4.6.1.2	lineage4.6.1.2		Mycobacterium tuberculosis	INSTITUTE OF TROPICAL MEDICINE	2021-09-30	ERR6358760	ERX5990294	PRJEB43270		sputum			MDR-TB																						99.73	1550743	53	tuberculosis	2.713
SAMN36183997	WGS	PAIRED	ILLUMINA	SRS18131043	SRP446875					human	Homo sapiens	3	lineage4.4.1.2	lineage4.4.1.2		Mycobacterium tuberculosis	UNIVERSITY OF WISCONSIN-MADISON	2023-06-30	SRR25101058	SRX20854055	PRJNA989669					Sensitive																						99.72	1856411	58	tuberculosis	2.145
SAMN08376337	WGS	PAIRED	ILLUMINA	SRS2841375	SRP130118	Asia	IDN	Bandung	2010	human	Homo sapiens	3	lineage2.2.2	lineage2.2.2	L2	Mycobacterium tuberculosis	RADBOUDUMC	2018-01-18	SRR6480405	SRX3570377	PRJNA430531		cerebrospinal fluid			Sensitive																						99.53	1653807	36	tuberculosis	3.583
SAMEA13291957	WGS	PAIRED	ILLUMINA	ERS10894888	ERP135943	Europe	GBR	Birmingham	2017	human	Homo sapiens	3	lineage4.6.2.2	lineage4.6.2.2		Mycobacterium tuberculosis	NDM EXPERIEMENTAL MEDICINE	2023-11-01	ERR9117678	ERX8660771	PRJEB51323					Other																						90.8	1668099	56	tuberculosis	2.756
SAMEA2782938	WGS	PAIRED	ILLUMINA	ERS552683	ERP006738	Asia	THA						lineage4.1.2.1	lineage4.1.2.1	L4.1.2.1	Mycobacterium tuberculosis	SC	2016-01-09	ERR752188	ERX695870	PRJEB7056					Sensitive																						94.7	1543426	35	tuberculosis	1.355
SAMN36850028	WGS	PAIRED	ILLUMINA	SRS18516775	SRP453313	Asia	CHN	Shandong	2017	human	Homo sapiens	3	lineage2.2.1	lineage2.2.1	L4	Mycobacterium tuberculosis	SHANDONG PROVINCIAL HOSPITAL	2023-08-05	SRR25534429	SRX21263698	PRJNA1002108		As reported: phlegm		H37Rv	Sensitive																						99.54	1839931	64	tuberculosis	3.329
SAMN34030646	WGS	PAIRED	ILLUMINA	SRS17238872	SRP431112	Asia	VNM	Ho Chi Minh City		human	Homo sapiens	3	lineage2.2.1	lineage2.2.1		Mycobacterium tuberculosis	HARVARD SCHOOL OF PUBLIC HEALTH	2023-04-05	SRR24083606	SRX19884677	PRJNA950969					Other																						99.36	1600253	54	tuberculosis	2.336
SAMN15053376	WGS	PAIRED	ILLUMINA	SRS6732612	SRP265214	Europe	RUS	Kaliningrad	2018	human	Homo sapiens	3	lineage2.2.1	lineage2.2.1		Mycobacterium tuberculosis	ST. PETERSBURG PASTEUR INSTITUTE	2020-05-29	SRR11871418	SRX8421145	PRJNA635788		sputum			HR-TB																						99.61	309063	16	tuberculosis	12.846
SAMEA1707426	WGS	PAIRED	ILLUMINA	ERS181580	ERP000192	Europe	RUS	Samara	2010	human	Homo sapiens	3	lineage2.2.1	lineage2.2.1	L2.2.1	Mycobacterium tuberculosis	SC	2013-03-08	ERR234672	ERX209177	PRJEB2138					MDR-TB	S	S			R		R		S				R	R				S			CRyPTIC_WHO2021_PMC7612554	99.53	1818597	41	tuberculosis	0.866
SAMN20525005	WGS	PAIRED	ILLUMINA	SRS9703418	SRP330727	Asia	CHN	Zheijiang	2013	human	Homo sapiens	3	lineage2.2.1	lineage2.2.1		Mycobacterium tuberculosis	SCHOOL OF PUBLIC HEALTH, FUDAN UNIVERSITY	2021-08-08	SRR15368905	SRX11671309	PRJNA751240		sputum			Sensitive																						98.79	1860821	61	tuberculosis	1.115
SAMN40466178	WGS	PAIRED	ILLUMINA	SRS20757229	SRP495384	Europe	MDA			human	Homo sapiens	3	lineage4;lineage2.2.1	lineage2.2.1		Mycobacterium tuberculosis	FIND, THE FOUNDATION FOR INNOVATIVE NEW DIAGNOSTICS	2024-03-15	SRR28351613	SRX23956885	PRJNA1087582		sputum			MDR-TB																						99.76	1804635	54	tuberculosis	1.401
SAMN41389878	WGS	PAIRED	ILLUMINA	SRS21287835	SRP507535	Asia	BGD		2009	human	Homo sapiens	3	lineage1.1.3.1	lineage1.1.3.1		Mycobacterium tuberculosis	FIND, THE FOUNDATION FOR INNOVATIVE NEW DIAGNOSTICS	2024-05-14	SRR29016816	SRX24543311	PRJNA1109295					MDR-TB																						99.43	1609720	54	tuberculosis	0.833
SAMEA13320978	WGS	PAIRED	ILLUMINA	ERS10923714	ERP135372	Africa	KEN	Nairobi					lineage3.1.1	lineage3.1.1		Mycobacterium tuberculosis	FZB	2022-05-22	ERR9285768	ERX8827881	PRJEB50767					Sensitive																						99.5	1571517	54	tuberculosis	2.196
SAMN39286625	WGS	PAIRED	ILLUMINA	SRS20075380	SRP399923	Oceania	AUS	Victoria	2019	human	Homo sapiens	3	lineage4.3.4.2.1	lineage4.3.4.2.1		Mycobacterium tuberculosis	MDUPHL	2024-01-07	SRR27450109	SRX23121828	PRJNA857537					Sensitive																						99.82	1530635	53	tuberculosis	3.406
SAMN08892505	WGS	PAIRED	ILLUMINA	SRS3142477	SRP128089	Asia	PAK			human	Homo sapiens	3	lineage1.1.2	lineage1.1.2	L1.1.2	Mycobacterium tuberculosis	SAN RAFFAELE	2018-04-09	SRR6964674	SRX3906385	PRJNA428596					MDR-TB		S			R		R	S	S				R	R				S			CRyPTIC_WHO2021_PMC7612554	99.22	1309679	28	tuberculosis	5.784
SAMEA104600300	WGS	PAIRED	ILLUMINA	ERS2211582	ERP105903								lineage2.2.1	lineage2.2.1		Mycobacterium tuberculosis complex sp.	FZB	2022-07-19	ERR2307512	ERX2358804	PRJEB24099					MDR-TB																						99.56	1895300	65	tuberculosis	2.996
SAMN41148677	WGS	PAIRED	ILLUMINA	SRS21175308	SRP338930	North America	USA	New York state	2023	human	Homo sapiens	3	lineage4.3.3	lineage4.3.3		Mycobacterium tuberculosis	WADSWORTH CENTER	2024-05-01	SRR28859721	SRX24419845	PRJNA766641					HR-TB																						99.62	1607090	54	tuberculosis	2.161
SAMN08732421	WGS	PAIRED	ILLUMINA	SRS3061680	SRP128089					human	Homo sapiens	3	lineage4.9	lineage4.9		Mycobacterium tuberculosis	SAN RAFFAELE	2018-03-20	SRR6856110	SRX3811134	PRJNA428596					Sensitive																						99.83	760624	50	tuberculosis	2.874
SAMN08215336	WGS	PAIRED	ILLUMINA	SRS2775143	SRP119652	North America	CAN	British Columbia	2012	human	Homo sapiens	3	lineage4.2.1.1		L4	Mycobacterium tuberculosis	BC CENTRE FOR DISEASE CONTROL PUBLIC HEALTH LABORATORY	2017-12-20	SRR6397974	SRX3491264	PRJNA413593					Sensitive					S		S						S	S							CRyPTIC_WHO2021_PMC7612554	99.53	1757190	50	tuberculosis	0.54
SAMN40655224	WGS	PAIRED	ILLUMINA	SRS20889025	SRP498669	Europe	MDA		2019	human	Homo sapiens	3	lineage2.2.1	lineage2.2.1		Mycobacterium tuberculosis	NIAID TB PORTALS PROGRAM	2024-03-29	SRR28498391	SRX24100617	PRJNA1074788		sputum			MDR-TB																						99.46	1499521	50	tuberculosis	0.995
SAMEA1556535	WGS	PAIRED	ILLUMINA	ERS142131	ERP001072	Africa	MWI	Karonga	2006	human	Homo sapiens	3	lineage4.3.4.1	lineage4.3.4.1	L4.3.4.1	Mycobacterium tuberculosis	SC	2012-10-23	ERR181996	ERX158106	PRJEB2794		sputum			Sensitive							S						S								Coll_2018	99.64	1795221	41	tuberculosis	2.56
SAMEA8718506	WGS	PAIRED	ILLUMINA	ERS6402951	ERP128647	Africa	ZAF						lineage4.8.1	lineage4.8.1		Mycobacterium tuberculosis	CTB/NICD	2022-03-15	ERR8975377	ERX5543609	PRJEB44577					Sensitive	S				S	S	S		S				S		S	S	S	S	S	S	CRyPTIC_reuse_table	99.8	1648418	57	tuberculosis	1.172
SAMN39090694	WGS	PAIRED	ILLUMINA	SRS19972814	SRP479767	Africa	ETH	West Oromia, Nekemte	2018	human	Homo sapiens	3	lineage3.1.1	lineage3.1.1		Mycobacterium tuberculosis	ADDIS ABABA UNIVERSITY	2023-12-23	SRR27332302	SRX23009196	PRJNA1056148		pulmonary			Sensitive																						99.2	1779631	59	tuberculosis	1.36
SAMN09651730	WGS	PAIRED	ILLUMINA	SRS3542720	SRP153211	Asia	GEO	Tbilisi	2015	human	Homo sapiens	3	lineage2.2.1	lineage2.2.1		Mycobacterium tuberculosis	NIH / NIAID	2018-07-12	SRR7516383	SRX4386405	PRJNA480888		sputum			MDR-TB																						99.9	1689607	56	tuberculosis	0.989
SAMEA7563054	WGS	PAIRED	ILLUMINA	ERS5319687	ERP125007	Asia	TKM						lineage2.2.1	lineage2.2.1		Mycobacterium tuberculosis	IML GAUTING	2021-11-11	ERR4830614	ERX4700598	PRJEB41266					MDR-TB	S				I	S	R	S	S				R		S	S	S	S	S	R	['CRyPTIC_reuse_table','Walker_2022']	99.51	1744069	58	tuberculosis	1.402
SAMN08626401	WGS	PAIRED	ILLUMINA	SRS3034391	SRP134826	Asia	CHN	Hunan	2007	human	Homo sapiens	3	lineage4.4.2	lineage4.4.2	L4.4.2	Mycobacterium tuberculosis	BEIJING INSTITUTE OF GENOMICS,CHINESE ACADEMY OF SCIENCES	2018-03-12	SRR6824553	SRX3780844	PRJNA436454		sputum			Sensitive																						99.54	1488516	51	tuberculosis	0.455
SAMEA112806439	WGS	PAIRED	ILLUMINA	ERS14813985	ERP010814								lineage4.2.2.1	lineage4.2.2.1		Mycobacterium tuberculosis	FZB	2023-07-21	ERR11082799	ERX10530168	PRJEB9680					Sensitive																						99.43	1783828	61	tuberculosis	1.246
SAMN06091976	WGS	PAIRED	ILLUMINA	SRS1827781	SRP094134	Asia	VNM	Ho Chi Minh City		human	Homo sapiens	3	lineage1.1.1.1	lineage1.1.1.1	L1.1.1.1	Mycobacterium tuberculosis	UNIVERSITY OF MELBOURNE	2016-11-30	SRR5065349	SRX2385716	PRJNA355614		sputum			Sensitive																						99.31	1588693	54	tuberculosis	3.762
SAMEA9976985	WGS	PAIRED	ILLUMINA	ERS7655263	ERP123401	South America	PER	Lima	2011	human	Homo sapiens	3	lineage4.3.2	lineage4.3.2		Mycobacterium tuberculosis	IMPERIAL COLLEGE LONDON	2021-10-15	ERR6866287	ERX6489715	PRJEB39837					Sensitive																						99.68	1607693	55	tuberculosis	0.444
SAMEA1530898	WGS	PAIRED	ILLUMINA	ERS141691	ERP001072	Africa	MWI	Karonga	1997	human	Homo sapiens	3	lineage4.3.4.1	lineage4.3.4.1	L4.3.4.1	Mycobacterium tuberculosis	SC	2012-10-12	ERR176623	ERX152769	PRJEB2794		sputum			Sensitive					S		S					S	S	S							Coll_2018	99.17	1643567	37	tuberculosis	3.655
SAMEA4744281	WGS	PAIRED	ILLUMINA	ERS2564392	ERP109440	South America	BRA		2011	human	Homo sapiens	3	lineage4.8	lineage4.8	L4	Mycobacterium tuberculosis	NORWEGIAN INSTITUTE OF PUBLIC HEALTH	2018-07-12	ERR2653116	ERX2669570	PRJEB27366					Pre-XDR-TB																						99.63	1408699	64	tuberculosis	2.182
SAMN19113169	WGS	PAIRED	ILLUMINA	SRS8960566	SRP319622	Oceania	AUS	Northern Territory	1999	human	Homo sapiens	3	lineage4.3.3			Mycobacterium tuberculosis	MDUPHL	2021-05-15	SRR14519841	SRX10865226	PRJNA729189					Sensitive																						99.58	1588438	47	tuberculosis	1.833
SAMN30380908	WGS	PAIRED	ILLUMINA	SRS14814119	SRP394383	South America	PRY	Ciudad del Este	2017	human	Homo sapiens	3	lineage4.3.3	lineage4.3.3		Mycobacterium tuberculosis	STANFORD UNIVERSITY	2022-08-26	SRR21240105	SRX17249136	PRJNA870648		sputum			Other																						99.74	1694530	57	tuberculosis	2.327
SAMEA112806258	WGS	PAIRED	ILLUMINA	ERS14813804	ERP010814								lineage4.2.1	lineage4.2.1		Mycobacterium tuberculosis	FZB	2023-07-21	ERR11082612	ERX10529981	PRJEB9680					MDR-TB																						99.45	1525723	52	tuberculosis	1.48
SAMEA7157138	WGS	PAIRED	ILLUMINA	ERS4917600	ERP123095	Asia	GEO						lineage2.2.1	lineage2.2.1		Mycobacterium tuberculosis	SWISS TROPICAL AND PUBLIC HEALTH INSTITUTE	2021-05-15	ERR5865170	ERX5510965	PRJEB39561					MDR-TB																						99.39	1132200	25	tuberculosis	4.094
SAMEA14508012	WGS	PAIRED	ILLUMINA	ERS12139870	ERP111748	Europe	PRT		2022				lineage4.8	lineage4.8		Mycobacterium tuberculosis	NATIONAL INSTITUTE OF HEALTH DR. RICARDO JORGE	2022-06-25	ERR9811805	ERX9358909	PRJEB29446					MDR-TB																						92.75	1516264	52	tuberculosis	2.554
SAMN03647526	WGS	PAIRED	ILLUMINA	SRS990442	SRP061066	Europe	GBR						lineage3.1.2	lineage3.1.2	L3.1.2	Mycobacterium tuberculosis	UNIVERSITY OF OXFORD	2015-07-24	SRR2100353	SRX1095047	PRJNA282721					HR-TB					S		R						S								CRyPTIC_WHO2021_PMC7612554	99.48	1897357	42	tuberculosis	0.483
SAMN40655228	WGS	PAIRED	ILLUMINA	SRS20888677	SRP498669	Europe	MDA		2019	human	Homo sapiens	3	lineage4.2.1	lineage4.2.1		Mycobacterium tuberculosis	NIAID TB PORTALS PROGRAM	2024-03-29	SRR28498722	SRX24100268	PRJNA1074788		sputum			Pre-XDR-TB																						99.28	1476601	49	tuberculosis	0.559
SAMEA2710955	WGS	PAIRED	ILLUMINA	ERS531912	ERP006738	Asia	THA						lineage4.5	lineage4.5	L4.5	Mycobacterium tuberculosis	THE WELLCOME TRUST SANGER INSTITUTE	2016-01-09	ERR775807	ERX718686	PRJEB7056					Sensitive																						99.33	850453	19	tuberculosis	5.098
SAMN10663262	WGS	PAIRED	ILLUMINA	SRS4197050	SRP174923	Asia	IND		2017	human	Homo sapiens	3	lineage1.1.2	lineage1.1.2	L1.1.2	Mycobacterium tuberculosis	NATIONAL INSTITUTE FOR RESEARCH IN TUBERCULOSIS	2018-12-31	SRR8380874	SRX5190911	PRJNA512266		sputum			Sensitive																						88.73	740344	39	tuberculosis	2.77
SAMEA112799745	WGS	PAIRED	ILLUMINA	ERS14807291	ERP010814								lineage4.1.2.1	lineage4.1.2.1		Mycobacterium tuberculosis	FZB	2023-07-20	ERR11049610	ERX10496400	PRJEB9680					Sensitive																						99.46	1573747	52	tuberculosis	1.888
SAMEA2340947	WGS	PAIRED	ILLUMINA	ERS398618	ERP004216	Africa	GHA						lineage6.3.1	lineage6.3.1	L6.3.1	Mycobacterium africanum	SC	2014-06-10	ERR502537	ERX467894	PRJEB4884					Sensitive																						99.29	1339270	31	tuberculosis	2.431
SAMEA112805665	WGS	PAIRED	ILLUMINA	ERS14813211	ERP010814								lineage4.8	lineage4.8		Mycobacterium tuberculosis	FZB	2023-07-21	ERR11081943	ERX10529312	PRJEB9680					Sensitive																						99.58	1610299	54	tuberculosis	1.316
SAMEA7280467	WGS	PAIRED	ILLUMINA	ERS5041068	ERP123102	Asia	BGD		2009	human	Homo sapiens	3	lineage2.2	lineage2.2		Mycobacterium tuberculosis	INSTITUTE OF TROPICAL MEDICINE	2020-08-29	ERR4553725	ERX4490095	PRJEB39569		sputum			MDR-TB																						99.7	1739539	61	tuberculosis	2.644
SAMEA1119735	WGS	PAIRED	ILLUMINA	ERS2399144	ERP107961	Europe	GBR	England					lineage4.1.2.1	lineage4.1.2.1	L4.1.2.1	Mycobacterium tuberculosis	PHE	2021-10-23	ERR2514554	ERX2533764	PRJEB25991					Sensitive					S		S					S	S								Walker_2022	99.61	1590283	51	tuberculosis	1.65
SAMN12551309	WGS	PAIRED	ILLUMINA	SRS5322240	SRP219763	Asia	CHN	Shenzhen	2013	human	Homo sapiens	3	lineage2.2.1	lineage2.2.1	L2	Mycobacterium tuberculosis	FUDAN UNIVERSITY	2019-08-30	SRR10040176	SRX6775153	PRJNA559678		sputum			Pre-XDR-TB																						99.12	1706043	57	tuberculosis	0.946
SAMEA7561789	WGS	PAIRED	ILLUMINA	ERS5318424	ERP124983								lineage4.8	lineage4.8		Mycobacterium tuberculosis	SAN RAFFAELE SCIENTIFIC INSTITUTE	2021-11-11	ERR4829351	ERX4699335	PRJEB41242					Sensitive																						99.52	1583986	54	tuberculosis	1.837
SAMN37848539	WGS	PAIRED	ILLUMINA	SRS19170485	SRP466602	Asia	VNM	Ho Chi Minh City		human	Homo sapiens	3	lineage2.2.1	lineage2.2.1		Mycobacterium tuberculosis	UNIVERSITY OF MELBOURNE/ THE PETER DOHERTY INSTITUTE FOR INFECTION AND IMMUNITY	2023-10-16	SRR26399586	SRX22105405	PRJNA1028637		sputum			Sensitive																						99.52	1662845	55	tuberculosis	0.863
SAMEA2710730	WGS	PAIRED	ILLUMINA	ERS531687	ERP006738	Asia	THA		2005				lineage1.1.1	lineage1.1.1	L1.1.1	Mycobacterium tuberculosis	SC	2016-01-18	ERR718237	ERX662159	PRJEB7056					Sensitive																						99.37	1613167	37	tuberculosis	1.708
SAMN21616473	WGS	PAIRED	ILLUMINA	SRS10317022	SRP338617	North America	CAN	Ontario	2016	human	Homo sapiens	3	lineage1.2.1.2.1	lineage1.2.1.2.1		Mycobacterium tuberculosis	PUBLIC HEALTH ONTARIO	2021-09-24	SRR16058523	SRX12344642	PRJNA766079					Sensitive					S		S					S	S								CRyPTIC_WHO2021_PMC7612554	99.25	1320909	44	tuberculosis	2.791
SAMEA1707270	WGS	PAIRED	ILLUMINA	ERS181568	ERP000192	Europe	RUS	Samara	2010	human	Homo sapiens	3	lineage2.2.1	lineage2.2.1	L2.2.1	Mycobacterium tuberculosis	SC	2013-03-08	ERR234660	ERX209165	PRJEB2138					MDR-TB	S	S			R		R		S				R	R				S			CRyPTIC_WHO2021_PMC7612554	99.53	1819800	41	tuberculosis	0.966
SAMEA7560559	WGS	PAIRED	ILLUMINA	ERS5317195	ERP124980								lineage2.2.1	lineage2.2.1		Mycobacterium tuberculosis	IML GAUTING	2021-11-12	ERR4828122	ERX4698106	PRJEB41239					MDR-TB																						99.46	1158754	38	tuberculosis	2.623
SAMN41148590	WGS	PAIRED	ILLUMINA	SRS21175293	SRP338930	North America	USA	New York state	2023	human	Homo sapiens	3	lineage6.3.1	lineage6.3.1		Mycobacterium tuberculosis	WADSWORTH CENTER	2024-05-01	SRR28859735	SRX24419831	PRJNA766641					Sensitive																						98.54	1592959	53	tuberculosis	2.488
SAMN36849693	WGS	PAIRED	ILLUMINA	SRS18516627	SRP453313	Asia	CHN	Shandong	2016	human	Homo sapiens	3	lineage2.2.1	lineage2.2.1	L4	Mycobacterium tuberculosis	SHANDONG PROVINCIAL HOSPITAL	2023-08-05	SRR25534577	SRX21263550	PRJNA1002108		As reported: phlegm		H37Rv	Sensitive																						99.62	1804292	62	tuberculosis	2.529
SAMEA2342387	WGS	PAIRED	ILLUMINA	ERS400072	ERP003508								lineage4.6.2.2	lineage4.6.2.2	L4	Mycobacterium tuberculosis	SC	2014-06-10	ERR502355	ERX467712	PRJEB4239					HR-TB																						99.82	2976433	69	tuberculosis	1.26
SAMEA7562409	WGS	PAIRED	ILLUMINA	ERS5319043	ERP124985	Asia	PAK						lineage3	lineage3		Mycobacterium tuberculosis	SAN RAFFAELE SCIENTIFIC INSTITUTE	2021-11-11	ERR4829970	ERX4699954	PRJEB41244					MDR-TB	S				R	S	R	S	S				R		S	S	S	S	S	R	['CRyPTIC_reuse_table','Walker_2022']	99.54	1688459	57	tuberculosis	1.811
SAMN02419558	WGS	PAIRED	['ILLUMINA','ILLUMINA','ILLUMINA','ILLUMINA']	SRS551791		Europe	BLR			human	Homo sapiens	3	lineage2.2.1	lineage2.2.1	L2.2.1	Mycobacterium tuberculosis			['SRR1181093','SRR1181152','SRR1159066','SRR1162530']	['SRX463014','SRX480069']	PRJNA229596		As reported: excreted bodily substance			Pre-XDR-TB																						97.7	3988240	90	tuberculosis	0.926
SAMN07956624	WGS	PAIRED	ILLUMINA	SRS2661497	SRP123873	Europe	RUS		2014	human	Homo sapiens	3	lineage2.2.1	lineage2.2.1	L2.2.1	Mycobacterium tuberculosis	ST. PETERSBURG PASTEUR INSTITUTE	2017-11-13	SRR6257056	SRX3363472	PRJNA352769					MDR-TB																						97.33	688175	26	tuberculosis	1.894
SAMN40623438	WGS	PAIRED	ILLUMINA	SRS20860553	SRP498032	Asia	KOR		2023	human	Homo sapiens	3	lineage2.2.1	lineage2.2.1		Mycobacterium tuberculosis	PUSAN NATIONAL UNIVERSITY YANGSAN HOSPITAL	2024-03-27	SRR28467053	SRX24070029	PRJNA1092369		sputum			HR-TB																						99.56	1936834	67	tuberculosis	1.352
SAMN31030166	WGS	PAIRED	ILLUMINA	SRS15257638	SRP399923	Oceania	AUS	Victoria	2018	human	Homo sapiens	3	lineage4.3.4.2.1	lineage4.3.4.2.1		Mycobacterium tuberculosis	MDUPHL	2022-09-27	SRR21732642	SRX17728174	PRJNA857537					Sensitive																						99.72	1698788	58	tuberculosis	2.785
SAMEA5854713	WGS	PAIRED	ILLUMINA	ERS3643235	ERP116726	Africa	SDN	East Sudan					lineage1.2.2.2	lineage1.2.2.2		Mycobacterium tuberculosis complex sp.	FZB	2019-11-30	ERR3470555	ERX3492218	PRJEB33896					Sensitive																						99.35	1603411	55	tuberculosis	1.816
SAMN08892542	WGS	PAIRED	ILLUMINA	SRS3142597	SRP128089	Asia	PAK			human	Homo sapiens	3	lineage4.9	lineage4.9		Mycobacterium tuberculosis	SAN RAFFAELE	2018-04-09	SRR6964554	SRX3906505	PRJNA428596					MDR-TB		S			S		R	S	S			S	R	S				S			CRyPTIC_WHO2021_PMC7612554	99.69	1515401	33	tuberculosis	2.847
SAMEA112804305	WGS	PAIRED	ILLUMINA	ERS14811851	ERP010814								lineage4.6.2.2	lineage4.6.2.2		Mycobacterium tuberculosis	FZB	2023-07-20	ERR11044625	ERX10491416	PRJEB9680					Sensitive																						99.77	1591299	53	tuberculosis	2.221
SAMN06055631	WGS	PAIRED	ILLUMINA	SRS1834427	SRP094134	Asia	VNM	Ho Chi Minh City		human	Homo sapiens	3	lineage1.1.1.1	lineage1.1.1.1	L1.1.1.1	Mycobacterium tuberculosis	UNIVERSITY OF MELBOURNE	2016-12-02	SRR5073885	SRX2392975	PRJNA355614		sputum			Sensitive																						99.24	1567886	53	tuberculosis	3.546
SAMN11619177	WGS	PAIRED	ILLUMINA	SRS5438451	SRP223277	Asia	MYS		2011	human	Homo sapiens	3	lineage2.2.1	lineage2.2.1		Mycobacterium tuberculosis	UNIVERSITY OF MALAYA	2019-09-25	SRR10185953	SRX6906563	PRJNA542351		As reported: Genome Assembly			MDR-TB																						98.24	1529066	35	tuberculosis	2.746
SAMN19687852	WGS	PAIRED	ILLUMINA	SRS9198529	SRP323639	Europe	MDA		2019	human	Homo sapiens	3	lineage4.2.1	lineage4.2.1		Mycobacterium tuberculosis	SIMON FRASER UNIVERSITY	2021-06-13	SRR14801972	SRX11135139	PRJNA736718					Sensitive																						99.2	1678846	28	tuberculosis	1.582
SAMN31672658	WGS	PAIRED	ILLUMINA	SRS15724300	SRP407089	Oceania	AUS	NSW	2017	human	Homo sapiens	3	lineage1.1.1.1	lineage1.1.1.1		Mycobacterium tuberculosis	INSTITUTE OF CLINICAL PATHOLOGY AND MEDICAL RESEARCH	2022-11-10	SRR22251710	SRX18228018	PRJNA899911					Sensitive																						97.63	1957694	64	tuberculosis	2.648
SAMEA7528489	WGS	PAIRED	ILLUMINA	ERS5284959	ERP124850	Asia	IND	Mumbai					lineage1.1.2	lineage1.1.2		Mycobacterium tuberculosis	FOUNDATION FOR MEDICAL RESEARCH INDIA	2021-11-10	ERR4799904	ERX4669319	PRJEB41116					Sensitive	S	S				S	S	S	S				S			S		S	S		Walker_2022	99.06	1679887	51	tuberculosis	0.515
SAMN31672762	WGS	PAIRED	ILLUMINA	SRS15724331	SRP407089	Oceania	AUS	NSW	2017	human	Homo sapiens	3	lineage2.2.1.2	lineage2.2.1.2		Mycobacterium tuberculosis	INSTITUTE OF CLINICAL PATHOLOGY AND MEDICAL RESEARCH	2022-11-10	SRR22251679	SRX18228049	PRJNA899911					Sensitive																						99.54	1810650	60	tuberculosis	2.152
G2460						Europe	ESP	province of Valencia	2018				lineage4.8	lineage4.8		Mycobacterium tuberculosis								No		Sensitive	S					S																99.7	1213015	54	tuberculosis	1.785
SAMEA7561475	WGS	PAIRED	ILLUMINA	ERS5318110	ERP124983								lineage2.2.1	lineage2.2.1		Mycobacterium tuberculosis	SAN RAFFAELE SCIENTIFIC INSTITUTE	2021-11-11	ERR4829037	ERX4699021	PRJEB41242					MDR-TB																						99.1	1700174	57	tuberculosis	2.734
SAMEA7524788	WGS	PAIRED	ILLUMINA	ERS5281263	ERP124850	Asia	IND	Mumbai					lineage3	lineage3		Mycobacterium tuberculosis	FOUNDATION FOR MEDICAL RESEARCH INDIA	2021-11-09	ERR4796332	ERX4665746	PRJEB41116					Sensitive	S	S			S	S	S	S	S				S		S	S	S	S	S	S	['Walker_2022','CRyPTIC_reuse_table']	99.49	1492789	50	tuberculosis	1.087
SAMN35982069	WGS	PAIRED	ILLUMINA	SRS18230771	SRP448193				2018	human	Homo sapiens	3	lineage2.2.1	lineage2.2.1		Mycobacterium tuberculosis	CHINESE CENTER FOR DISEASE CONTROL AND PREVENTION	2023-07-09	SRR25206891	SRX20953795	PRJNA987438		sputum			MDR-TB																						99.55	1966218	67	tuberculosis	1.119
SAMN03647898	WGS	PAIRED	ILLUMINA	SRS990100	SRP061066	Europe	GBR						lineage4.8.2	lineage4.8.2	L4.8.2	Mycobacterium tuberculosis	UNIVERSITY OF OXFORD	2015-07-15	SRR2100725	SRX1095419	PRJNA282721					Sensitive					S		S					S	S								CRyPTIC_WHO2021_PMC7612554	99.58	3087355	68	tuberculosis	0.452
SAMEA3231294	WGS	PAIRED	ILLUMINA	ERS2400244	ERP107968	Africa	ZAF						lineage4.4.1.1.1	lineage4.4.1.1.1	L4.4.1.1	Mycobacterium tuberculosis	CTB/NICD	2021-10-23	ERR2515645	ERX2534853	PRJEB25997					Sensitive					S		S					S	R	R							Walker_2022	99.75	724928	43	tuberculosis	3.232
SAMN34030586	WGS	PAIRED	ILLUMINA	SRS17238810	SRP431112	Asia	VNM	Ho Chi Minh City		human	Homo sapiens	3	lineage2.2.1	lineage2.2.1		Mycobacterium tuberculosis	HARVARD SCHOOL OF PUBLIC HEALTH	2023-04-05	SRR24083704	SRX19884590	PRJNA950969					Sensitive																						99.29	1572024	50	tuberculosis	2.866
SAMN40030386	WGS	PAIRED	ILLUMINA	SRS20526307	SRP226525	Asia	IND	Madhya Pradesh - Bhairopur	2021	human	Homo sapiens	3	lineage4.9	lineage4.9		Mycobacterium tuberculosis	CHRISTIAN MEDICAL COLLAGE, VELLORE	2024-02-22	SRR28044960	SRX23696073	PRJNA575883					Sensitive																						99.67	1835393	61	tuberculosis	0.041
SAMN40042877													lineage2.2.1	lineage2.2.1		Mycobacterium tuberculosis										MDR-TB																						99.41	1777318	53	tuberculosis	1.776
SAMEA3450046	WGS	PAIRED	ILLUMINA	ERS747446	ERP010391								lineage4.8	lineage4.8	L4	Mycobacterium tuberculosis	FZB	2015-06-13	ERR911949	ERX991079	PRJEB9308					Other																						99.52	1427466	69	tuberculosis	2.16
SAMN41154555	WGS	PAIRED	ILLUMINA	SRS21182460	SRP399923	Oceania	AUS	Victoria	2022	human	Homo sapiens	3	lineage1.2.1.2.1	lineage1.2.1.2.1		Mycobacterium tuberculosis	MDUPHL	2024-05-01	SRR28868588	SRX24427889	PRJNA857537					HR-TB																						99.41	1406316	48	tuberculosis	2.801
SAMEA5975153	WGS	PAIRED	ILLUMINA	ERS3777990	ERP117507	Asia	CHN		2018	human	Homo sapiens	3	lineage2.2.1	lineage2.2.1		Mycobacterium tuberculosis	FUDAN UNIVERSITY	2020-06-13	ERR3559405	ERX3559156	PRJEB34582		sputum			Sensitive																						99.38	1576825	48	tuberculosis	1.745
SAMN30543202	WGS	PAIRED	ILLUMINA	SRS14851094	SRP394436	Asia	CHN	Eastern China	2018	human	Homo sapiens	3	lineage2.2.1	lineage2.2.1		Mycobacterium tuberculosis	SCHOOL OF PUBLIC HEALTH, FUDAN UNIVERSITY	2022-08-28	SRR21277083	SRX17286414	PRJNA874331					Sensitive																						99.51	1670316	56	tuberculosis	1.788
SAMEA7563420	WGS	PAIRED	ILLUMINA	ERS5320052	ERP125013	Asia	NPL						lineage2.2.1	lineage2.2.1		Mycobacterium tuberculosis	IML GAUTING	2021-11-11	ERR4830979	ERX4700963	PRJEB41272					Pre-XDR-TB	S				R	S	R	S	S				R		S	S	S	S	S	R	['CRyPTIC_reuse_table','Walker_2022']	99.52	1705018	58	tuberculosis	1.672
SAMEA104394388	WGS	PAIRED	ILLUMINA	ERS2012330	ERP010814	Europe	DEU						lineage4.1.2.1	lineage4.1.2.1	L4.1.2.1	Mycobacterium tuberculosis	FZB	2017-11-28	ERR2199743	ERX2254731	PRJEB9680					Sensitive					S		S					S	S	S							CRyPTIC_WHO2021_PMC7612554	99.26	1711771	37	tuberculosis	1.561
SAMEA112801023	WGS	PAIRED	ILLUMINA	ERS14808569	ERP010814								lineage2.2.1	lineage2.2.1		Mycobacterium tuberculosis	FZB	2023-07-20	ERR11067164	ERX10514094	PRJEB9680					Sensitive																						99.37	1721659	54	tuberculosis	1.675
SAMN31031500	WGS	PAIRED	ILLUMINA	SRS15258514	SRP399923	Oceania	AUS	Victoria	2020	human	Homo sapiens	3	lineage3	lineage3		Mycobacterium tuberculosis	MDUPHL	2022-09-28	SRR21733173	SRX17729057	PRJNA857537					Sensitive																						99.64	1676841	58	tuberculosis	2.369
SAMEA114625938	WGS	PAIRED	ILLUMINA	ERS17008425	ERP154616								lineage4.1.2.1	lineage4.1.2.1	L4	Mycobacterium tuberculosis	Campania Region Hospital	2023-11-19	ERR12268430	ERX11678647	PRJEB69682				H37Rv	Sensitive																						98.78	1481000	41	tuberculosis	3.231
SAMEA7547437	WGS	PAIRED	ILLUMINA	ERS5304091	ERP124940	South America	BRA		2018				lineage4.1.2.1	lineage4.1.2.1		Mycobacterium tuberculosis	BRAZIL	2021-11-10	ERR4813931	ERX4683921	PRJEB41200					RR-TB	S				S	S	S	S	S				S		S	S	S	S	S	S	['CRyPTIC_reuse_table','Walker_2022']	99.49	1762385	66	tuberculosis	7.263
SAMN12811531	WGS	PAIRED	ILLUMINA	SRS5418017	SRP222883	North America	CAN	Saskatchewan	2002	human	Homo sapiens	3	lineage4.4.1.1	lineage4.4.1.1	L4.4	Mycobacterium tuberculosis	UNIVERSITY OF WISCONSIN-MADISON	2019-09-22	SRR10159381	SRX6884753	PRJNA573497					Sensitive																						99.75	1667626	49	tuberculosis	1.938
SAMN08214906	WGS	PAIRED	ILLUMINA	SRS2774391	SRP119652	North America	CAN	British Columbia	2006	human	Homo sapiens	3	lineage4.1.2.1	lineage4.1.2.1	L4	Mycobacterium tuberculosis	BC CENTRE FOR DISEASE CONTROL PUBLIC HEALTH LABORATORY	2017-12-22	SRR6397646	SRX3490512	PRJNA413593					Sensitive					S		S						S	S							CRyPTIC_WHO2021_PMC7612554	99.48	1819492	49	tuberculosis	1.03
SAMN40031225	WGS	PAIRED	ILLUMINA	SRS20526498	SRP226525	Asia	IND	Madhya Pradesh - Bhairopur	2022	human	Homo sapiens	3	lineage1.2.2.2	lineage1.2.2.2		Mycobacterium tuberculosis	CHRISTIAN MEDICAL COLLAGE, VELLORE	2024-02-22	SRR28044754	SRX23696279	PRJNA575883					Sensitive																						98.81	1787598	49	tuberculosis	1.185
SAMEA113538324	WGS	PAIRED	ILLUMINA	ERS15534745	ERP147571	Africa	BWA						lineage4.4.1.1	lineage4.4.1.1		Mycobacterium tuberculosis	FZB	2023-09-17	ERR11466265	ERX10872422	PRJEB62480					Sensitive																						99.05	1658426	45	tuberculosis	0.892
SAMN02599123	WGS	PAIRED	['ILLUMINA','ILLUMINA']	SRS559811		Asia	IND	Tiruvallur		human	Homo sapiens	3	lineage1.1.2	lineage1.1.2	L1.1.2	Mycobacterium tuberculosis			['SRR1173010','SRR1173198']	SRX473514	PRJNA235789		sputum			Sensitive																						99.13	3740262	85	tuberculosis	1.12
SAMEA115163120	WGS	PAIRED	ILLUMINA	ERS17970916	ERP111748	Europe	PRT		2023				lineage1.2.1	lineage1.2.1		Mycobacterium tuberculosis	NATIONAL INSTITUTE OF HEALTH DR. RICARDO JORGE	2024-02-03	ERR12544126	ERX11918489	PRJEB29446					Sensitive																						99.38	1460655	49	tuberculosis	2.363
SAMEA14460242	WGS	PAIRED	ILLUMINA	ERS12087189	ERP137916	Africa	GMB		2013	human	Homo sapiens	3	lineage4.3;lineage4.1.4	lineage4.3		Mycobacterium tuberculosis	INSTITUTE OF TROPICAL MEDICINE	2022-06-25	ERR9786424	ERX9333700	PRJEB53138		sputum			Sensitive																						99.55	747105	36	tuberculosis	1.878
SAMN03648068	WGS	PAIRED	ILLUMINA	SRS991471	SRP061066	Europe	GBR						lineage4.4.1.1	lineage4.4.1.1	L4.4.1.1	Mycobacterium tuberculosis	UNIVERSITY OF OXFORD	2015-07-16	SRR2100895	SRX1095589	PRJNA282721					RR-TB					S		S						R								CRyPTIC_WHO2021_PMC7612554	99.57	2881478	60	tuberculosis	1.595
SAMN03648471	WGS	PAIRED	ILLUMINA	SRS991221	SRP061066	Europe	GBR						lineage4.3.2.1	lineage4.3.2.1	L4.3.2.1	Mycobacterium tuberculosis	UNIVERSITY OF OXFORD	2015-07-25	SRR2101224	SRX1095918	PRJNA282721					Sensitive					S		S					S	S								CRyPTIC_WHO2021_PMC7612554	99.58	1881678	42	tuberculosis	0.627
SAMN06092580	WGS	PAIRED	ILLUMINA	SRS1829632	SRP094134	Asia	VNM	Ho Chi Minh City		human	Homo sapiens	3	lineage2.2.1	lineage2.2.1	L2.2.1	Mycobacterium tuberculosis	UNIVERSITY OF MELBOURNE	2016-12-01	SRR5067393	SRX2387691	PRJNA355614		sputum			Sensitive																						99.45	1325827	45	tuberculosis	3.543
SAMN08379845	WGS	PAIRED	ILLUMINA	SRS2844916	SRP128089					human	Homo sapiens	3	lineage4.3.3	lineage4.3.3		Mycobacterium tuberculosis	SAN RAFFAELE	2018-01-19	SRR6484832	SRX3574971	PRJNA428596					Other																						99.82	1203456	24	tuberculosis	5.151
SAMN21616685	WGS	PAIRED	ILLUMINA	SRS10316900	SRP338617	North America	CAN	Ontario	2019	human	Homo sapiens	3	lineage3	lineage3		Mycobacterium tuberculosis	PUBLIC HEALTH ONTARIO	2021-09-24	SRR16058149	SRX12344519	PRJNA766079					Sensitive					S		S					S	S								CRyPTIC_WHO2021_PMC7612554	99.5	1064742	59	tuberculosis	2.572
SAMN31030521	WGS	PAIRED	ILLUMINA	SRS15257383	SRP399923	Oceania	AUS	Victoria	2017	human	Homo sapiens	3	lineage3	lineage3		Mycobacterium tuberculosis	MDUPHL	2022-09-27	SRR21732249	SRX17727919	PRJNA857537					Sensitive																						99.41	1764565	60	tuberculosis	1.785
SAMN40030483	WGS	PAIRED	ILLUMINA	SRS20526541	SRP226525	Asia	IND	Madhya Pradesh - Bhairopur	2022	human	Homo sapiens	3	lineage3	lineage3		Mycobacterium tuberculosis	CHRISTIAN MEDICAL COLLAGE, VELLORE	2024-02-22	SRR28044702	SRX23696331	PRJNA575883					Pre-XDR-TB																						99.01	1802795	52	tuberculosis	0.38
SAMEA1119114	WGS	PAIRED	ILLUMINA	ERS2398523	ERP107961	Europe	GBR	England					lineage1.2.2.1	lineage1.2.2.1	L1.3.1	Mycobacterium tuberculosis	PHE	2021-10-23	ERR2513933	ERX2533143	PRJEB25991					Sensitive					S		S					S	S								Walker_2022	99.36	1818409	41	tuberculosis	1.42
SAMEA112188899	WGS	PAIRED	ILLUMINA	ERS14298788	ERP143048								lineage2.2.1	lineage2.2.1		Mycobacterium tuberculosis	CTB/NICD	2023-01-15	ERR10748305	ERX10199911	PRJEB58017					MDR-TB																						99.45	2721264	46	tuberculosis	1.412
SAMEA2535180	WGS	PAIRED	['ILLUMINA','ILLUMINA']	ERS458582		Africa	SWZ		2009				lineage2.2.1	lineage2.2.1	L2.2.1	Mycobacterium tuberculosis			['ERR553156','ERR553157']	['ERX512225','ERX512226']	PRJEB7281					Sensitive					S		S						S	S							CRyPTIC_WHO2021_PMC7612554	99.46	1014210	37	tuberculosis	5.918
SAMN06010217	WGS	PAIRED	ILLUMINA	SRS20795303	SRP496567	South America	PER	Lima	2012	human	Homo sapiens	3	lineage4.8	lineage4.8		Mycobacterium tuberculosis	FIND, THE FOUNDATION FOR INNOVATIVE NEW DIAGNOSTICS	2024-03-22	SRR28393964	SRX23998732	PRJNA343736		As reported: patient			MDR-TB																						99.68	1758784	41	tuberculosis	2.216
SAMEA112250018	WGS	PAIRED	ILLUMINA	ERS14360881	ERP010814								lineage4.1.3	lineage4.1.3		Mycobacterium tuberculosis	FZB	2022-12-27	ERR10680041	ERX10147869	PRJEB9680					MDR-TB																						99.42	1702667	56	tuberculosis	1.489
SAMEA1119113	WGS	PAIRED	ILLUMINA	ERS2398522	ERP107961	Europe	GBR	England					lineage4.1.1.1	lineage4.1.1.1	L4.1.1.1	Mycobacterium tuberculosis	PHE	2021-10-23	ERR2513932	ERX2533142	PRJEB25991					Sensitive					S		S					S	S								Walker_2022	99.43	1563144	49	tuberculosis	3.248
SAMEA3715482	WGS	PAIRED	ILLUMINA	ERS1022631	ERP012852	Europe	CHE						lineage4.7	lineage4.7	L4.7	Mycobacterium tuberculosis	UNIVERSITY OF BASEL	2016-09-30	ERR1465900	ERX1536377	PRJEB11460					HR-TB																						99.41	1299359	29	tuberculosis	3.952
SAMEA1403995	WGS	PAIRED	ILLUMINA	ERS094265	ERP000192	Europe	RUS	Samara	2009	human	Homo sapiens	3	lineage2.2.1	lineage2.2.1	L2.2.1	Mycobacterium tuberculosis	SC	2014-09-28	ERR133976	ERX109994	PRJEB2138					HR-TB																						99.52	1833979	42	tuberculosis	1.326
SAMN03647437	WGS	PAIRED	ILLUMINA	SRS991599	SRP061066	Europe	GBR						lineage1.2.2.2	lineage1.2.2.2	L1.3.2	Mycobacterium tuberculosis	UNIVERSITY OF OXFORD	2015-07-22	SRR2100264	SRX1094958	PRJNA282721					Sensitive					S		S					S	S								CRyPTIC_WHO2021_PMC7612554	99.27	1896571	42	tuberculosis	1.319
SAMEA112800741	WGS	PAIRED	ILLUMINA	ERS14808287	ERP010814								lineage3.1.1	lineage3.1.1		Mycobacterium tuberculosis	FZB	2023-07-20	ERR11050737	ERX10497528	PRJEB9680					Sensitive																						99.47	1490229	50	tuberculosis	1.906
SAMEA2535018	WGS	PAIRED	ILLUMINA	ERS458420	ERP010814	Europe	DEU						lineage4.1.2.1	lineage4.1.2.1	L4.1.2.1	Mycobacterium tuberculosis	FZB	2015-06-25	ERR552942	ERX512011	PRJEB9680					Sensitive					S		S					S	S	S							CRyPTIC_WHO2021_PMC7612554	99.53	1577850	34	tuberculosis	2.198
G2684						Europe	ESP	province of Valencia	2018				lineage4.7	lineage4.7	L4.4.1.1	Mycobacterium tuberculosis								No		Sensitive	S					S																99.78	1669127	78	tuberculosis	1.393
SAMN33756521	WGS	PAIRED	ILLUMINA	SRS17044696	SRP427259	Asia	GEO	Tbilisi	2021	human	Homo sapiens	3	lineage4.3.3	lineage4.3.3		Mycobacterium tuberculosis	NIH / NIAID	2023-03-17	SRR23861756	SRX19674443	PRJNA944654		sputum			Sensitive																						99.58	1727306	55	tuberculosis	1.239
SAMN40273169	WGS	PAIRED	ILLUMINA	SRS20670751	SRP493618	Asia	GEO	Tbilisi	2022	human	Homo sapiens	3	lineage4.1	lineage4.1		Mycobacterium tuberculosis	NIH / NIAID	2024-03-06	SRR28239644	SRX23850677	PRJNA1074779		sputum			Sensitive																						99.24	1717712	54	tuberculosis	0.604
SAMEA104362466	WGS	PAIRED	ILLUMINA	ERS1987444	ERP104985	South America	PER						lineage4.1.2.1	lineage4.1.2.1		Mycobacterium tuberculosis	UNIVERSIDAD PERUANA CAYETANO HEREDIA, PERU	2021-10-17	ERR2184625	ERX2240792	PRJEB23245					Pre-XDR-TB	R	S			R	R	R	R	R				R	R	S	S	S	S	S	R	['Walker_2022','CRyPTIC_reuse_table']	99.39	1719845	60	tuberculosis	17.379
SAMEA7156749	WGS	PAIRED	['ILLUMINA','ILLUMINA']	ERS4917212		Asia	GEO						lineage2.2.1	lineage2.2.1		Mycobacterium tuberculosis			['ERR5864442','ERR5864443']	['ERX5510238','ERX5510237']	PRJEB39561					MDR-TB																						99.48	3279516	90	tuberculosis	1.961
SAMN34294037	WGS	PAIRED	ILLUMINA	SRS17387253	SRP433800	Europe	UKR		2021	human	Homo sapiens	3	lineage2.2.1	lineage2.2.1		Mycobacterium tuberculosis	NIH / NIAID	2023-04-21	SRR24255958	SRX20051992	PRJNA958249		sputum			MDR-TB																						99.51	1324925	44	tuberculosis	2.846
SAMEA2533698	WGS	PAIRED	ILLUMINA	ERS457100	ERP010814	Europe	DEU						lineage4.1.2.1	lineage4.1.2.1	L4.1.2.1	Mycobacterium tuberculosis	FZB	2015-06-25	ERR551097	ERX510166	PRJEB9680					Sensitive					S		S					S	S	S							CRyPTIC_WHO2021_PMC7612554	99.57	1591108	35	tuberculosis	2.828
SAMEA5626271	WGS	PAIRED	ILLUMINA	ERS3430348	ERP115394	Asia	PAK						lineage3	lineage3	L3	Mycobacterium tuberculosis	LSHTM	2019-06-06	ERR3335750	ERX3360461	PRJEB32684					Pre-XDR-TB																						99.45	1726184	59	tuberculosis	0.391
SAMEA113555931	WGS	PAIRED	ILLUMINA	ERS15552054	ERP147779	Africa	MOZ	Maputo					lineage2.2.1	lineage2.2.1		Mycobacterium tuberculosis	FZB	2023-09-24	ERR11488375	ERX10894551	PRJEB62665					RR-TB																						99.46	1312650	43	tuberculosis	2.574
SAMEA112803189	WGS	PAIRED	ILLUMINA	ERS14810735	ERP010814								lineage2.2.1.1	lineage2.2.1.1		Mycobacterium tuberculosis	FZB	2023-07-20	ERR11043479	ERX10490270	PRJEB9680					Sensitive																						99.49	1717317	58	tuberculosis	1.55
SAMEA7549049	WGS	PAIRED	ILLUMINA	ERS5305701	ERP124941	Europe	GBR						lineage3	lineage3		Mycobacterium tuberculosis	PUBLIC HEALTH ENGLAND	2021-11-10	ERR4815689	ERX4685531	PRJEB41201					Sensitive																						98.94	1843408	41	tuberculosis	1.92
SAMEA112805007	WGS	PAIRED	ILLUMINA	ERS14812553	ERP010814								lineage2.2.1	lineage2.2.1		Mycobacterium tuberculosis	FZB	2023-07-21	ERR11081185	ERX10528553	PRJEB9680					MDR-TB																						99.55	1578976	54	tuberculosis	2.383
SAMEA2342324	WGS	PAIRED	ILLUMINA	ERS400009	ERP003508								lineage4.6.2.2	lineage4.6.2.2	L4	Mycobacterium tuberculosis	SC	2014-06-10	ERR502292	ERX467649	PRJEB4239					HR-TB																						99.84	2931959	68	tuberculosis	1.271
SAMEA7543867	WGS	PAIRED	ILLUMINA	ERS5300526	ERP124934	Asia	CHN						lineage2.2.1	lineage2.2.1		Mycobacterium tuberculosis	CCDC	2021-11-10	ERR4810808	ERX4679254	PRJEB41194					Sensitive	S	S			S	S	S	S	S				S	S	S	S	S	S	S	S	['Walker_2022','CRyPTIC_reuse_table']	99.45	1827872	63	tuberculosis	1.241
SAMEA1929821	WGS	PAIRED	ILLUMINA	ERS330014	ERP000276								lineage3.1.1	lineage3.1.1		Mycobacterium tuberculosis	SC	2014-03-10	ERR387057	ERX359287	PRJEB2221					Sensitive																						99.37	1823740	39	tuberculosis	1.651
SAMEA6617320	WGS	PAIRED	ILLUMINA	ERS4381053	ERP118828	Africa	ZAF		2012	human	Homo sapiens	3	lineage2.2.2	lineage2.2.2		Mycobacterium tuberculosis	STELLENBOSCH UNIVERSITY	2021-05-06	ERR5758384	ERX5468036	PRJEB35725		sputum			Pre-XDR-TB																						99.5	1897799	43	tuberculosis	2.692
SAMD00029436	WGS	PAIRED	ILLUMINA	DRS043604	DRP003615	Asia	JPN	Tochigi	2013	human	Homo sapiens	3	lineage2.2.1	lineage2.2.1		Mycobacterium tuberculosis	NCGM	2017-04-28	DRR034391	DRX031024	PRJDB3875		sputum			HR-TB																						99.5	556252	29	tuberculosis	5.604
SAMN19687835	WGS	PAIRED	ILLUMINA	SRS9198341	SRP323639	Europe	MDA		2019	human	Homo sapiens	3	lineage4.8	lineage4.8		Mycobacterium tuberculosis	SIMON FRASER UNIVERSITY	2021-06-13	SRR14802161	SRX11134950	PRJNA736718					Sensitive																						99.63	1384121	48	tuberculosis	2.967
SAMEA2683054	WGS	PAIRED	ILLUMINA	ERS519115	ERP004677	South America	PER		2011	human	Homo sapiens	3	lineage4.3.4.2	lineage4.3.4.2	L4.3.4.2	Mycobacterium tuberculosis	SC	2016-01-19	ERR751574	ERX695256	PRJEB5280					MDR-TB																						99.83	1580267	36	tuberculosis	2.146
SAMEA5164258	WGS	PAIRED	ILLUMINA	ERS2971980	ERP112727								lineage4.3.3	lineage4.3.3		Mycobacterium tuberculosis	WELLCOME SANGER INSTITUTE	2020-04-19	ERR4024732	ERX4026120	PRJEB30294					Sensitive																						99.6	1760065	59	tuberculosis	0.51
SAMEA1117848	WGS	PAIRED	ILLUMINA	ERS2397257	ERP107961	Europe	GBR	England					lineage4.6.1.1	lineage4.6.1.1	L4.6.1.1	Mycobacterium tuberculosis	PHE	2021-10-23	ERR2512667	ERX2531877	PRJEB25991					Sensitive					S		S					S	S								Walker_2022	99.59	1982456	65	tuberculosis	2.061
SAMEA2682770	WGS	PAIRED	ILLUMINA	ERS518831	ERP004677	South America	PER		2009	human	Homo sapiens	3	lineage4.3.4.1	lineage4.3.4.1	L4.3.4.1	Mycobacterium tuberculosis	SC	2016-01-09	ERR751382	ERX695064	PRJEB5280					MDR-TB																						99.57	1563524	36	tuberculosis	1.915
SAMEA7280534	WGS	PAIRED	ILLUMINA	ERS5041135	ERP123102	Asia	BGD		2010	human	Homo sapiens	3	lineage1.2.2.2	lineage1.2.2.2		Mycobacterium tuberculosis	INSTITUTE OF TROPICAL MEDICINE	2020-08-29	ERR4553792	ERX4490162	PRJEB39569		sputum			RR-TB																						99.5	1085478	38	tuberculosis	4.745
SAMEA7541699	WGS	PAIRED	ILLUMINA	ERS5298151	ERP124931	Africa	ZAF						lineage4.4.1.1	lineage4.4.1.1		Mycobacterium tuberculosis	CTB/NICD	2021-11-11	ERR4809161	ERX4678701	PRJEB41191					Sensitive	S				S	S	S	S	S				S		S	S	S	S	S	S	['Walker_2022','CRyPTIC_reuse_table']	99.73	1749623	59	tuberculosis	0.758
SAMN27519681	WGS	PAIRED	ILLUMINA	SRS12572314	SRP369525	Europe	ROU	Bucuresti	2020	human	Homo sapiens	3	lineage4.8	lineage4.8		Mycobacterium tuberculosis	NIH / NIAID	2022-04-11	SRR18715351	SRX14815777	PRJNA825524		sputum			MDR-TB																						99.59	1519894	46	tuberculosis	0.912
SAMEA7563211	WGS	PAIRED	ILLUMINA	ERS5319844	ERP125009	Asia	IRN						lineage2.2.1	lineage2.2.1		Mycobacterium tuberculosis	SAN RAFFAELE SCIENTIFIC INSTITUTE	2021-11-11	ERR4830771	ERX4700755	PRJEB41268					MDR-TB	R				I	I	R	R	S				R		S	S	S	S	S	R	['CRyPTIC_reuse_table','Walker_2022']	99.48	1673901	55	tuberculosis	3.01
SAMEA7157139	WGS	PAIRED	['ILLUMINA','ILLUMINA']	ERS4917601		Asia	GEO						lineage2.2.1	lineage2.2.1		Mycobacterium tuberculosis			['ERR5865172','ERR5865171']	['ERX5510967','ERX5510966']	PRJEB39561					MDR-TB																						99.39	3178785	85	tuberculosis	1.792
SAMN37815262	WGS	PAIRED	ILLUMINA	SRS19159536	SRP466386	Europe	RUS	Saint Petersburg	2023	mouse	Mus musculus	2	lineage4.3.3	lineage4.3.3		Mycobacterium tuberculosis	ST. PETERSBURG PASTEUR INSTITUTE	2023-10-15	SRR26387484	SRX22093595	PRJNA1028254		lung			MDR-TB																						99.67	1648341	40	tuberculosis	0.835
SAMEA112805816	WGS	PAIRED	ILLUMINA	ERS14813362	ERP010814								lineage4.1.2	lineage4.1.2		Mycobacterium tuberculosis	FZB	2023-07-21	ERR11082099	ERX10529468	PRJEB9680					Sensitive																						99.48	1750148	59	tuberculosis	1.075
SAMN08906654	WGS	PAIRED	ILLUMINA	SRS3356345	SRP149365	North America	MEX	Queretaro		domestic cattle	Bos taurus	3	La1.8.1	La1.8.1	La1	Mycobacterium bovis	USDA-NVSL-DBL	2018-05-30	SRR7236287	SRX4142550	PRJNA449507					Other																						99.47	1275193	69	tuberculosis	5.274
SAMEA2783576	WGS	PAIRED	ILLUMINA	ERS553321	ERP006738	Asia	THA						lineage2.2.1	lineage2.2.1	L2.2.1	Mycobacterium tuberculosis	THE WELLCOME TRUST SANGER INSTITUTE	2016-01-09	ERR775769	ERX718648	PRJEB7056					Other																						99.54	1580887	36	tuberculosis	1.468
SAMEA7551741	WGS	PAIRED	ILLUMINA	ERS5308389	ERP124941	Europe	GBR						lineage4.8	lineage4.8		Mycobacterium tuberculosis	PUBLIC HEALTH ENGLAND	2021-11-10	ERR4818377	ERX4688219	PRJEB41201					Sensitive					S		S					S	S								Walker_2022	99.62	1618301	54	tuberculosis	2.613
SAMN08708683	WGS	PAIRED	ILLUMINA	SRS3040771	SRP128089	Europe	UKR			human	Homo sapiens	3	lineage2.2.1	lineage2.2.1		Mycobacterium tuberculosis	SAN RAFFAELE	2018-03-14	SRR6832285	SRX3788105	PRJNA428596					MDR-TB	S	S			R		R	R	S			R	R	R				S			CRyPTIC_WHO2021_PMC7612554	99.5	2501257	54	tuberculosis	1.997
SAMEA7524935	WGS	PAIRED	ILLUMINA	ERS5281410	ERP124850	Asia	IND	Mumbai					lineage2.2.1	lineage2.2.1		Mycobacterium tuberculosis	FOUNDATION FOR MEDICAL RESEARCH INDIA	2021-11-09	ERR4796479	ERX4665893	PRJEB41116					XDR-TB	R	R			I	R	R	R	R				R		S	S	S	R	S	R	['CRyPTIC_reuse_table','Walker_2022']	98.86	1685117	52	tuberculosis	0.965
SAMEA1119840	WGS	PAIRED	ILLUMINA	ERS2399249	ERP107961	Europe	GBR	England					lineage1.1.1	lineage1.1.1	L1.1.1	Mycobacterium tuberculosis	PHE	2021-10-23	ERR2514659	ERX2533869	PRJEB25991					Sensitive					S		S					S	S								Walker_2022	99.28	1146147	38	tuberculosis	3.433
SAMN39287060	WGS	PAIRED	ILLUMINA	SRS20075508	SRP399923	Oceania	AUS	Victoria	2021	human	Homo sapiens	3	lineage2.2.1	lineage2.2.1		Mycobacterium tuberculosis	MDUPHL	2024-01-07	SRR27449980	SRX23121957	PRJNA857537					Sensitive																						99.62	1407280	48	tuberculosis	3.171
SAMEA112806573	WGS	PAIRED	ILLUMINA	ERS14814119	ERP010814								lineage4.1.2.1	lineage4.1.2.1		Mycobacterium tuberculosis	FZB	2023-07-21	ERR11082939	ERX10530308	PRJEB9680					HR-TB																						99.55	1615685	56	tuberculosis	2.248
SAMEA5975283	WGS	PAIRED	ILLUMINA	ERS3778120	ERP117507	Asia	CHN		2018	human	Homo sapiens	3	lineage2.2.1	lineage2.2.1	L2	Mycobacterium tuberculosis	FUDAN UNIVERSITY	2020-06-13	ERR3559535	ERX3559286	PRJEB34582		sputum			Sensitive																						99.64	1762360	62	tuberculosis	1.874
SAMN19688071	WGS	PAIRED	ILLUMINA	SRS9198234	SRP323639	Europe	MDA		2018	human	Homo sapiens	3	lineage4.2.1	lineage4.2.1		Mycobacterium tuberculosis	SIMON FRASER UNIVERSITY	2021-06-13	SRR14801673	SRX11134844	PRJNA736718					MDR-TB																						99.36	1351199	46	tuberculosis	0.783
SAMEA1118588	WGS	PAIRED	ILLUMINA	ERS2397997	ERP107961	Europe	GBR	England					lineage4.3.4.2	lineage4.3.4.2	L4.3.4.2	Mycobacterium tuberculosis	PHE	2021-10-23	ERR2513407	ERX2532617	PRJEB25991					Sensitive					S		S					S	S								Walker_2022	99.7	1806521	61	tuberculosis	1.736
SAMEA114757881	WGS	PAIRED	ILLUMINA	ERS17177569	ERP155552	Asia	THA			human	Homo sapiens	3	lineage2.2.1.1	lineage2.2.1.1		Mycobacterium tuberculosis	LONDON SCHOOL OF HYGIENE AND TROPICAL MEDICINE	2024-03-08	ERR12328160	ERX11704964	PRJEB70626		sputum			Sensitive																						99.57	1583934	54	tuberculosis	1.754
SAMEA4846680	WGS	PAIRED	ILLUMINA	ERS2666535	ERP021867	Europe	GBR						La1.8.1	La1.8.1	La1	Mycobacterium bovis	WELLCOME SANGER INSTITUTE	2019-08-07	ERR3468641	ERX3490304	PRJEB19799					Other																						99.37	874563	27	tuberculosis	2.628
SAMEA113537912	WGS	PAIRED	ILLUMINA	ERS15534333	ERP147571	Africa	BWA						lineage4.7	lineage4.7		Mycobacterium tuberculosis	FZB	2023-09-17	ERR11465794	ERX10871951	PRJEB62480					Sensitive																						99.17	1626550	46	tuberculosis	0.545
SAMN08851369	WGS	PAIRED	ILLUMINA	SRS3116397	SRP137013	North America	USA			human	Homo sapiens	3	lineage2.2.1	lineage2.2.1		Mycobacterium tuberculosis	CDC	2018-04-03	SRR6930884	SRX3876300	PRJNA448595		sputum			Pre-XDR-TB																						99.54	1484358	75	tuberculosis	2.734
SAMN19657631	WGS	PAIRED	ILLUMINA	SRS9179543	SRP323639	Europe	MDA		2018	human	Homo sapiens	3	lineage4.3.3	lineage4.3.3		Mycobacterium tuberculosis	SIMON FRASER UNIVERSITY	2021-06-10	SRR14782308	SRX11115557	PRJNA736718					Sensitive																						99.73	1442640	49	tuberculosis	1.8
SAMN21855985	WGS	PAIRED	ILLUMINA	SRS10345210	SRP338907	Asia	GEO	Tbilisi	2018	human	Homo sapiens	3	lineage2.2.1	lineage2.2.1		Mycobacterium tuberculosis	NIH / NIAID	2021-10-16	SRR16087990	SRX12374301	PRJNA766649		sputum			Sensitive																						99.53	1610905	55	tuberculosis	2.348
SAMN05919626	WGS	PAIRED	ILLUMINA	SRS20794840	SRP496567	South America	PER	Lima	2012	human	Homo sapiens	3	lineage4.3.3	lineage4.3.3		Mycobacterium tuberculosis	FIND, THE FOUNDATION FOR INNOVATIVE NEW DIAGNOSTICS	2024-03-20	SRR28393396	SRX23998268	PRJNA343736		As reported: patient			Sensitive																						99.67	1902657	54	tuberculosis	0.9
SAMD00117922	WGS	PAIRED	ILLUMINA	DRS090330	DRP004886	Asia	JPN	Osaka	2015	human	Homo sapiens	3	lineage2.2.1	lineage2.2.1	L2	Mycobacterium tuberculosis	NIID	2019-06-13	DRR130214	DRX122952	PRJDB7006		sputum			RR-TB																						99.63	1277999	83	tuberculosis	2.304
SAMEA3257234	WGS	PAIRED	ILLUMINA	ERS2400405	ERP107968	Africa	ZAF						lineage4.1.1.3	lineage4.1.1.3	L4.1.1.3	Mycobacterium tuberculosis	CTB/NICD	2022-07-23	ERR2515806	ERX2535014	PRJEB25997					Sensitive					S		S						S	S							Walker_2022	99.61	1329987	86	tuberculosis	2.221
SAMN06091875	WGS	PAIRED	ILLUMINA	SRS1828040	SRP094134	Asia	VNM	Ho Chi Minh City		human	Homo sapiens	3	lineage2.2.1	lineage2.2.1	L2.2.1	Mycobacterium tuberculosis	UNIVERSITY OF MELBOURNE	2016-11-30	SRR5065611	SRX2385975	PRJNA355614		sputum			HR-TB																						99.51	1362368	46	tuberculosis	3.77
SAMEA104362308	WGS	PAIRED	ILLUMINA	ERS1987286	ERP104985	South America	PER						lineage4.1.2.1	lineage4.1.2.1		Mycobacterium tuberculosis	UNIVERSIDAD PERUANA CAYETANO HEREDIA, PERU	2021-10-17	ERR2184467	ERX2240634	PRJEB23245					Sensitive	S				S	S	S	S	S				S		S	S	S	S	S	S	['CRyPTIC_reuse_table','Walker_2022']	99.61	1661109	57	tuberculosis	1.325
SAMN40031410	WGS	PAIRED	ILLUMINA	SRS20526943	SRP226525	Asia	IND	Madhya Pradesh - Bhairopur	2021	human	Homo sapiens	3	lineage3	lineage3		Mycobacterium tuberculosis	CHRISTIAN MEDICAL COLLAGE, VELLORE	2024-02-22	SRR28045636	SRX23696889	PRJNA575883		pulmonary			Sensitive																						99.07	1726205	45	tuberculosis	0.281
SAMN08708236	WGS	PAIRED	ILLUMINA	SRS3040984	SRP128089	Europe	UKR			human	Homo sapiens	3	lineage4.2.1.1	lineage4.2.1.1		Mycobacterium tuberculosis	SAN RAFFAELE	2018-03-14	SRR6832073	SRX3788317	PRJNA428596					HR-TB	S	S			S		R	S	S				S	S				S			CRyPTIC_WHO2021_PMC7612554	99.37	2042379	43	tuberculosis	1.708
SAMEA2710976	WGS	PAIRED	ILLUMINA	ERS531933	ERP006738	Asia	THA						lineage2.2.1	lineage2.2.1	L2.2.1	Mycobacterium tuberculosis	SC	2015-02-10	ERR718476	ERX662398	PRJEB7056					Sensitive																						99.53	1665854	38	tuberculosis	1.626
SAMEA7525192	WGS	PAIRED	ILLUMINA	ERS5281666	ERP124850	Asia	IND	Mumbai					lineage2.2.1.2	lineage2.2.1.2		Mycobacterium tuberculosis	FOUNDATION FOR MEDICAL RESEARCH INDIA	2021-11-09	ERR4796735	ERX4666150	PRJEB41116					Pre-XDR-TB	S	S			R	I	R	S	R				R		S	S	S	R	S	R	['CRyPTIC_reuse_table','Walker_2022']	99.6	1786827	58	tuberculosis	1.92
SAMN37815265	WGS	PAIRED	ILLUMINA	SRS19159537	SRP466386	Europe	RUS	Saint Petersburg	2023	mouse	Mus musculus	2	lineage4.3.3	lineage4.3.3		Mycobacterium tuberculosis	ST. PETERSBURG PASTEUR INSTITUTE	2023-10-15	SRR26387481	SRX22093598	PRJNA1028254		lung			Pre-XDR-TB																						99.69	1611985	39	tuberculosis	0.953
SAMN19845154	WGS	PAIRED	ILLUMINA	SRS9360165	SRP326491	Asia	IND	Chennai	2015	human	Homo sapiens	3	lineage2.2.1.1	lineage2.2.1.1		Mycobacterium tuberculosis	ICMR-NATIONAL INSTITUTE FOR RESEARCH IN TUBERCULOSIS	2021-07-02	SRR15014626	SRX11326731	PRJNA741102		sputum			MDR-TB																						99.58	1589607	87	tuberculosis	1.883
SAMN18206494	WGS	PAIRED	ILLUMINA	SRS8402133	SRP105419	Europe	ESP	Northeastern Spain		domestic cattle	Bos taurus	2	La2	La2	La2	Mycobacterium caprae	USDA-NVSL-DBPL	2021-03-08	SRR13888774	SRX10268503	PRJNA384785					Sensitive																						99.5	965900	50	tuberculosis	5.487
SAMN33756285	WGS	PAIRED	ILLUMINA	SRS17044496	SRP427259	Asia	GEO	Tbilisi	2015	human	Homo sapiens	3	lineage4.8	lineage4.8		Mycobacterium tuberculosis	NIH / NIAID	2023-03-17	SRR23861956	SRX19674243	PRJNA944654		sputum			Other																						99.58	1721138	57	tuberculosis	0.941
SAMEA112803510	WGS	PAIRED	ILLUMINA	ERS14811056	ERP010814								lineage4.4.1.1	lineage4.4.1.1		Mycobacterium tuberculosis	FZB	2023-07-20	ERR11043819	ERX10490610	PRJEB9680					Sensitive																						99.61	1678249	56	tuberculosis	1.449
SAMEA11961596	WGS	PAIRED	ILLUMINA	ERS9608681	ERP111748	Europe	PRT		2019				lineage4.3.3	lineage4.3.3		Mycobacterium tuberculosis	NATIONAL INSTITUTE OF HEALTH DR. RICARDO JORGE	2022-07-21	ERR7764408	ERX7332388	PRJEB29446					Sensitive																						99.78	1415163	42	tuberculosis	1.786
SAMN20512672	WGS	PAIRED	ILLUMINA	SRS9656007	SRP330727	Asia	CHN	Zheijiang	2003	human	Homo sapiens	3	lineage2.2.1	lineage2.2.1		Mycobacterium tuberculosis	SCHOOL OF PUBLIC HEALTH, FUDAN UNIVERSITY	2021-08-01	SRR15316265	SRX11620747	PRJNA751240		sputum			Sensitive																						99.38	1801607	61	tuberculosis	0.93
SAMN08629583	WGS	PAIRED	ILLUMINA	SRS3012311	SRP128089	Asia	BGD			human	Homo sapiens	3	lineage3	lineage3	L3	Mycobacterium tuberculosis	SAN RAFFAELE	2018-03-02	SRR6797675	SRX3756618	PRJNA428596					Sensitive					S		S		S				S	S				S			CRyPTIC_WHO2021_PMC7612554	99.54	2474112	55	tuberculosis	2.406
SAMEA3305058	WGS	PAIRED	ILLUMINA	ERS683732	ERP009839	Europe	CHE		2014				lineage2.2.1	lineage2.2.1	L2	Mycobacterium tuberculosis	UNIVERSITY OF BASEL	2015-03-29	ERR789237	ERX779400	PRJEB8800					Pre-XDR-TB																						99.48	1553192	35	tuberculosis	3.147
SAMEA7525312	WGS	PAIRED	ILLUMINA	ERS5281786	ERP125017	Asia	PAK						lineage1.1.2	lineage1.1.2		Mycobacterium tuberculosis	SAN RAFFAELE SCIENTIFIC INSTITUTE	2021-11-11	ERR4831464	ERX4701448	PRJEB41276					Pre-XDR-TB	R				S	S	S	R	S				R		S	S	S	S	S	S	CRyPTIC_reuse_table	99.2	1561550	46	tuberculosis	3.328
SAMN13318823	WGS	PAIRED	ILLUMINA	SRS5679310	SRP230340	Europe	IRL	County Wicklow	2015	domestic cattle	Bos taurus	2	La1.8.1	La1.8.1	La1	Mycobacterium bovis	UNIVERSITY COLLEGE DUBLIN	2019-11-18	SRR10482968	SRX7172642	PRJNA589836					Other																						99.23	1776190	61	tuberculosis	2.657
SAMEA8616380	WGS	PAIRED	ILLUMINA	ERS6300987	ERP128579								lineage4.9	lineage4.9		Mycobacterium tuberculosis complex sp.	FZB	2021-09-24	ERR5979841	ERX5619627	PRJEB44524					Sensitive																						99.94	1666401	56	tuberculosis	0.766
SAMN03648833	WGS	PAIRED	ILLUMINA	SRS990704	SRP061066	Africa	ZAF						lineage2.2.2	lineage2.2.2	L2.2.2	Mycobacterium tuberculosis	UNIVERSITY OF OXFORD	2015-07-23	SRR2101586	SRX1096280	PRJNA282721					Other	S	S			S		S	S	S					S				S			CRyPTIC_WHO2021_PMC7612554	99.27	650300	32	tuberculosis	6.758
SAMN35982082	WGS	PAIRED	ILLUMINA	SRS18230899	SRP448193				2018	human	Homo sapiens	3	lineage2.2.1	lineage2.2.1		Mycobacterium tuberculosis	CHINESE CENTER FOR DISEASE CONTROL AND PREVENTION	2023-07-09	SRR25207310	SRX20953923	PRJNA987438		sputum			Pre-XDR-TB																						99.54	1957783	67	tuberculosis	1.315
SAMN07999056	WGS	PAIRED	ILLUMINA	SRS2678075	SRP124760	Asia	CHN	Shanghai,Songjiang	2013	human	Homo sapiens	3	lineage2.2.1	lineage2.2.1	L2.2.1	Mycobacterium tuberculosis	FUDAN UNIVERSITY	2017-11-10	SRR6280165	SRX3382550	PRJNA417753		sputum			Other																						98.89	1842868	60	tuberculosis	1.39
SAMN40031597	WGS	PAIRED	ILLUMINA	SRS20527558	SRP226525	Asia	IND	Madhya Pradesh - Bhairopur	2020	human	Homo sapiens	3	La1.2.BCG	La1.2.BCG	La1	Mycobacterium bovis	CHRISTIAN MEDICAL COLLAGE, VELLORE	2024-02-22	SRR28046229	SRX23697632	PRJNA575883		pulmonary		BCG	Other																						51.72	915382	30	tuberculosis	3.061
SAMEA9976799	WGS	PAIRED	ILLUMINA	ERS7655078	ERP123401	South America	PER	Lima	2009	human	Homo sapiens	3	lineage4.3.3	lineage4.3.3		Mycobacterium tuberculosis	IMPERIAL COLLEGE LONDON	2021-11-17	ERR6866102	ERX6489530	PRJEB39837					Sensitive																						99.83	1617034	56	tuberculosis	0.653
SAMEA8616089	WGS	PAIRED	ILLUMINA	ERS6300696	ERP128579								lineage4.9	lineage4.9		Mycobacterium tuberculosis complex sp.	FZB	2021-11-22	ERR5979550	ERX5619336	PRJEB44524					Sensitive																						99.97	1740027	59	tuberculosis	0.532
SAMN40466200	WGS	PAIRED	ILLUMINA	SRS20757126	SRP495384	Europe	MDA			human	Homo sapiens	3	lineage4.3.3	lineage4.3.3		Mycobacterium tuberculosis	FIND, THE FOUNDATION FOR INNOVATIVE NEW DIAGNOSTICS	2024-03-15	SRR28351373	SRX23956781	PRJNA1087582		sputum			MDR-TB																						99.73	1801025	53	tuberculosis	1.456
SAMEA113981287	WGS	PAIRED	ILLUMINA	ERS15964172	ERP111748	Europe	PRT		2021				lineage4.3.4.1	lineage4.3.4.1		Mycobacterium tuberculosis	NATIONAL INSTITUTE OF HEALTH DR. RICARDO JORGE	2023-10-05	ERR11641177	ERX11043163	PRJEB29446					Sensitive																						99.5	1682124	57	tuberculosis	2.547
SAMN37124217	WGS	PAIRED	ILLUMINA	SRS18703177	SRP456746	Africa	ZAF	Durban	2018	human	Homo sapiens	3	lineage4.4.1.1	lineage4.4.1.1		Mycobacterium tuberculosis complex sp.	COLUMBIA UNIVERSITY	2023-08-23	SRR25745161	SRX21468493	PRJNA1008673					Pre-XDR-TB																						99.7	1769364	59	tuberculosis	1.523
SAMEA114625874	WGS	PAIRED	ILLUMINA	ERS17008358	ERP154616								lineage4.8	lineage4.8	L4	Mycobacterium tuberculosis	Campania Region Hospital	2023-11-19	ERR12268366	ERX11678583	PRJEB69682				H37Rv	Sensitive																						99.6	1617153	54	tuberculosis	2.006
SAMEA5189947	WGS	PAIRED	ILLUMINA	ERS2997441	ERP021867	Europe	GBR						La1.8.1	La1.8.1	La1	Mycobacterium bovis	WELLCOME SANGER INSTITUTE	2020-06-04	ERR4188170	ERX4149939	PRJEB19799					Other																						99.44	1231908	42	tuberculosis	2.471
SAMEA112181388	WGS	PAIRED	ILLUMINA	ERS14291228	ERP142932	Africa	ZAF		2012	human	Homo sapiens	3	lineage4.4.1.1	lineage4.4.1.1		Mycobacterium tuberculosis	UNIVERSITY OF ANTWERP	2022-12-07	ERR10610088	ERX10082438	PRJEB57919		sputum			MDR-TB																						99.62	902915	30	tuberculosis	2.584
SAMN09914614	WGS	PAIRED	ILLUMINA	SRS3715390	SRP156366	Europe	MDA		2014	human	Homo sapiens	3	lineage4.2.1	lineage4.2.1	L4	Mycobacterium tuberculosis	YALE SCHOOL OF PUBLIC HEALTH	2018-08-26	SRR7755761	SRX4611549	PRJNA482716					Pre-XDR-TB																						99.01	1313421	27	tuberculosis	4.271
SAMN19688173	WGS	PAIRED	ILLUMINA	SRS9197783	SRP323639	Europe	MDA		2019	human	Homo sapiens	3	lineage4.7	lineage4.7		Mycobacterium tuberculosis	SIMON FRASER UNIVERSITY	2021-06-13	SRR14801528	SRX11134393	PRJNA736718					Sensitive																						99.61	1526258	52	tuberculosis	1.354
SAMEA7552530	WGS	PAIRED	ILLUMINA	ERS5309177	ERP124941	Europe	GBR						lineage3	lineage3		Mycobacterium tuberculosis	PUBLIC HEALTH ENGLAND	2021-11-10	ERR4819165	ERX4689007	PRJEB41201					Sensitive					S		S					S	S								Walker_2022	99.36	1174814	36	tuberculosis	3.872
SAMN21856557	WGS	PAIRED	ILLUMINA	SRS10345642	SRP338907	Europe	UKR	Kharkiv	2020	human	Homo sapiens	3	lineage2.2.1	lineage2.2.1		Mycobacterium tuberculosis	NIH / NIAID	2021-10-16	SRR16088580	SRX12374735	PRJNA766649		sputum			MDR-TB																						99.44	1520920	50	tuberculosis	2.124
SAMN20513127	WGS	PAIRED	ILLUMINA	SRS9655595	SRP330727	Asia	CHN	Zheijiang	2008	human	Homo sapiens	3	lineage2.2.1	lineage2.2.1		Mycobacterium tuberculosis	SCHOOL OF PUBLIC HEALTH, FUDAN UNIVERSITY	2021-08-01	SRR15316008	SRX11620332	PRJNA751240		sputum			Sensitive																						99.54	1614744	55	tuberculosis	1.016
SAMEA11225690	WGS	PAIRED	ILLUMINA	ERS8875165	ERP005779								lineage1.2.2.2	lineage1.2.2.2		Mycobacterium tuberculosis complex sp.	FZB	2022-07-28	ERR7902662	ERX7470807	PRJEB6273					Sensitive																						99.29	1685527	57	tuberculosis	2.195
SAMN18823704	WGS	PAIRED	ILLUMINA	SRS8749336	SRP315773	North America	MEX	Baja California	2018	domestic cattle	Bos taurus	2	La1.8.1	La1.8.1	La1	Mycobacterium bovis	USDA-NVSL-DBPL	2021-04-21	SRR14296363	SRX10654021	PRJNA723608					Other																						99.48	1121058	63	tuberculosis	5.024
SAMN40273237	WGS	PAIRED	ILLUMINA	SRS20671421	SRP493618	Asia	GEO	Tbilisi	2021	human	Homo sapiens	3	lineage2.2.1	lineage2.2.1		Mycobacterium tuberculosis	NIH / NIAID	2024-03-06	SRR28239969	SRX23851348	PRJNA1074779		sputum			Sensitive																						99.39	1739284	54	tuberculosis	1.147
SAMEA104679301	WGS	PAIRED	ILLUMINA	ERS2280684	ERP107428	Europe	FRA		2007	human	Homo sapiens	3	lineage5.1	lineage5.1	L5.1.1	Mycobacterium africanum	DST/NRF CENTRE OF EXCELLENCE FOR BIOMEDICAL TB RES	2018-07-08	ERR2383625	ERX2431803	PRJEB25506		As reported: Various			Sensitive																						99.35	1144142	62	tuberculosis	3.428
SAMEA112750738	WGS	PAIRED	ILLUMINA	ERS14745429	ERP111748	Europe	PRT		2022				lineage4.3.3			Mycobacterium tuberculosis	NATIONAL INSTITUTE OF HEALTH DR. RICARDO JORGE	2023-03-10	ERR10969171	ERX10406516	PRJEB29446					Sensitive																						99.32	1701160	55	tuberculosis	1.086
SAMEA7548469	WGS	PAIRED	ILLUMINA	ERS5305121	ERP124941	Europe	GBR						La1.8.1	La1.8.1		Mycobacterium tuberculosis	PUBLIC HEALTH ENGLAND	2021-11-10	ERR4815109	ERX4684951	PRJEB41201					Other					S		S						S								Walker_2022	95.51	946168	20	tuberculosis	8.758
SAMEA7280238	WGS	PAIRED	ILLUMINA	ERS5040839	ERP123102	Asia	BGD		2006	human	Homo sapiens	3	lineage1.2.2.2	lineage1.2.2.2		Mycobacterium tuberculosis	INSTITUTE OF TROPICAL MEDICINE	2020-08-29	ERR4553496	ERX4489866	PRJEB39569		sputum			MDR-TB																						99.49	1240366	43	tuberculosis	3.779
SAMEA14460299	WGS	PAIRED	ILLUMINA	ERS12087246	ERP137916	Africa	GMB		2013	human	Homo sapiens	3	lineage4.3.4.2	lineage4.3.4.2		Mycobacterium tuberculosis	INSTITUTE OF TROPICAL MEDICINE	2022-06-25	ERR9786481	ERX9333757	PRJEB53138		sputum			Sensitive																						99.79	1822083	94	tuberculosis	2.067
SAMN31030225	WGS	PAIRED	ILLUMINA	SRS15257344	SRP399923	Oceania	AUS	Victoria	2018	human	Homo sapiens	3	lineage4.1.1.1	lineage4.1.1.1		Mycobacterium tuberculosis	MDUPHL	2022-09-27	SRR21732288	SRX17727880	PRJNA857537					Sensitive																						99.52	1664736	58	tuberculosis	2.492
SAMN19845194	WGS	PAIRED	ILLUMINA	SRS9360045	SRP326491	Asia	IND	Chennai	2016	human	Homo sapiens	3	lineage1.2.2.2	lineage1.2.2.2		Mycobacterium tuberculosis	ICMR-NATIONAL INSTITUTE FOR RESEARCH IN TUBERCULOSIS	2021-07-02	SRR15014770	SRX11326611	PRJNA741102		sputum			MDR-TB																						99.36	1373040	74	tuberculosis	2.565
SAMEA104600440	WGS	PAIRED	ILLUMINA	ERS2211722	ERP105903								lineage2.2.1	lineage2.2.1		Mycobacterium tuberculosis complex sp.	FZB	2022-07-22	ERR2307661	ERX2358953	PRJEB24099					MDR-TB																						99.55	1369577	47	tuberculosis	3.587
SAMN36849750	WGS	PAIRED	ILLUMINA	SRS18516817	SRP453313	Asia	CHN	Shandong	2016	human	Homo sapiens	3	lineage2.2.1	lineage2.2.1	L4	Mycobacterium tuberculosis	SHANDONG PROVINCIAL HOSPITAL	2023-08-05	SRR25534386	SRX21263741	PRJNA1002108		As reported: phlegm		H37Rv	Sensitive																						99.56	1828092	61	tuberculosis	0.918
SAMEA112800428	WGS	PAIRED	ILLUMINA	ERS14807974	ERP010814								lineage2.2.1	lineage2.2.1		Mycobacterium tuberculosis	FZB	2023-07-20	ERR11050395	ERX10497186	PRJEB9680					Sensitive																						99.53	1531630	52	tuberculosis	2.421
SAMN37848564	WGS	PAIRED	ILLUMINA	SRS19170142	SRP466602	Asia	VNM	Ho Chi Minh City		human	Homo sapiens	3	lineage2.2.1	lineage2.2.1		Mycobacterium tuberculosis	UNIVERSITY OF MELBOURNE/ THE PETER DOHERTY INSTITUTE FOR INFECTION AND IMMUNITY	2023-10-16	SRR26399335	SRX22105062	PRJNA1028637		sputum			Other																						99.52	1608369	54	tuberculosis	1.348
SAMEA115163745	WGS	PAIRED	ILLUMINA	ERS17975712	ERP156997	Europe	LVA		2023				lineage2.2.1	lineage2.2.1		Mycobacterium tuberculosis	LATVIAN BIOMEDICAL RESEARCH AND STUDY CENTRE	2024-02-05	ERR12549785	ERX11924063	PRJEB72213					Sensitive																						99.61	737038	38	tuberculosis	1.073
SAMEA7552312	WGS	PAIRED	ILLUMINA	ERS5308959	ERP124941	Europe	GBR						lineage4.1.1.1	lineage4.1.1.1		Mycobacterium tuberculosis	PUBLIC HEALTH ENGLAND	2021-11-10	ERR4818947	ERX4688789	PRJEB41201					Sensitive					S		S					S	S								Walker_2022	99.45	693480	23	tuberculosis	6.575
SAMN30380867	WGS	PAIRED	ILLUMINA	SRS14814565	SRP394383	South America	PRY	Asuncion	2019	human	Homo sapiens	3	lineage4.3.3			Mycobacterium tuberculosis	STANFORD UNIVERSITY	2022-08-26	SRR21240129	SRX17249583	PRJNA870648		sputum			Sensitive																						99.8	1727247	59	tuberculosis	2.429
SAMN31942637	WGS	PAIRED	ILLUMINA	SRS15909978	SRP410580	South America	PER	Lima	2022	human	Homo sapiens	3	lineage4.1.1.3	lineage4.1.1.3		Mycobacterium tuberculosis	INSTITUTO NACIONAL DE SALUD	2022-11-30	SRR22461702	SRX18428121	PRJNA906938		sputum			MDR-TB																						83.14	1022485	34	tuberculosis	3.38
SAMEA5854695	WGS	PAIRED	ILLUMINA	ERS3643217	ERP116726	Africa	SDN	East Sudan					lineage4.3.1	lineage4.3.1		Mycobacterium tuberculosis complex sp.	FZB	2019-11-30	ERR3470648	ERX3492311	PRJEB33896					Sensitive																						99.64	1615703	54	tuberculosis	2.367
SAMEA7544179	WGS	PAIRED	ILLUMINA	ERS5300837	ERP124934	Asia	CHN						lineage4.5	lineage4.5		Mycobacterium tuberculosis	CCDC	2021-11-10	ERR4811119	ERX4679565	PRJEB41194					Other	S	S			S	S	S	S	R				S	S	S	S	S	R	S	S	['Walker_2022','CRyPTIC_reuse_table']	99.47	1769206	61	tuberculosis	0.694
SAMEA1405895	WGS	PAIRED	ILLUMINA	ERS083158	ERP000276								lineage3	lineage3		Mycobacterium tuberculosis	SC	2014-09-20	ERR114445	ERX091880	PRJEB2221					MDR-TB																						99.46	1907686	43	tuberculosis	0.745
SAMN15772986	WGS	PAIRED	ILLUMINA	SRS7173147	SRP276868	Asia	CHN	Tibet	2010	human	Homo sapiens	3	lineage2.2.1	lineage2.2.1		Mycobacterium tuberculosis	FUDAN UNIVERSITY	2020-08-10	SRR12420705	SRX8916574	PRJNA656167		sputum			MDR-TB																						99.2	1636765	50	tuberculosis	1.693
SAMEA1119916	WGS	PAIRED	ILLUMINA	ERS2399325	ERP107961	Europe	GBR	England					lineage2.2.1	lineage2.2.1	L2.2.1	Mycobacterium tuberculosis	PHE	2021-10-23	ERR2514735	ERX2533945	PRJEB25991					Sensitive					S		S						S								Walker_2022	99.31	1624233	42	tuberculosis	4.827
SAMEA112800492	WGS	PAIRED	ILLUMINA	ERS14808038	ERP010814								lineage2.2.1	lineage2.2.1		Mycobacterium tuberculosis	FZB	2023-07-20	ERR11050463	ERX10497254	PRJEB9680					HR-TB																						99.43	1416630	46	tuberculosis	2.712
SAMN20512628	WGS	PAIRED	ILLUMINA	SRS9655961	SRP330727	Asia	CHN	Zheijiang	2003	human	Homo sapiens	3	lineage2.2.1	lineage2.2.1		Mycobacterium tuberculosis	SCHOOL OF PUBLIC HEALTH, FUDAN UNIVERSITY	2021-08-01	SRR15316313	SRX11620699	PRJNA751240		sputum			MDR-TB																						99.5	1881434	64	tuberculosis	1.789
SAMN39287045	WGS	PAIRED	ILLUMINA	SRS20075333	SRP399923	Oceania	AUS	Victoria	2021	human	Homo sapiens	3	lineage2.2.1.1	lineage2.2.1.1		Mycobacterium tuberculosis	MDUPHL	2024-01-07	SRR27450156	SRX23121781	PRJNA857537					Sensitive																						99.63	1350301	46	tuberculosis	3.683
SAMEA7561942	WGS	PAIRED	ILLUMINA	ERS5318576	ERP124983	Europe	ITA						lineage4.8	lineage4.8		Mycobacterium tuberculosis	SAN RAFFAELE SCIENTIFIC INSTITUTE	2021-11-11	ERR4829503	ERX4699487	PRJEB41242					Sensitive	S				S	S	S	S	S				S		S	S	S	S	S	S	['CRyPTIC_reuse_table','Walker_2022']	98.83	1596149	49	tuberculosis	2.011
SAMN03300265	WGS	PAIRED	ILLUMINA	SRS838843	SRP053287	North America	MEX		2004	domestic cattle	Bos taurus	2	La1.8.1	La1.8.1	La1	Mycobacterium bovis	USDA-NVSL-DBL	2015-02-23	SRR1791907	SRX867569	PRJNA251692					Other																						98.93	3115577	38	tuberculosis	4.912
SAMN18357249	WGS	PAIRED	ILLUMINA	SRS8493225	SRP105419	Europe	ESP	Northeastern Spain		domestic cattle	Bos taurus	2	La1.7.1	La1.7.1	La1	Mycobacterium bovis	USDA-NVSL-DBPL	2021-03-19	SRR14001973	SRX10379293	PRJNA384785					Other																						99.51	1367482	75	tuberculosis	4.199
SAMEA7109739	WGS	PAIRED	ILLUMINA	ERS4870298	ERP123212								La1.7.1	La1.7.1	La1	Mycobacterium bovis	BPI - BIOTECNOLOGIA PESQUISA E INOVAçãO (BOTUCATU - SP)	2020-08-14	ERR4450960	ERX4391463	PRJEB39667					Other																						98.7	2817034	48	tuberculosis	3.203
SAMN39286704	WGS	PAIRED	ILLUMINA	SRS20075243	SRP399923	Oceania	AUS	Victoria	2019	human	Homo sapiens	3	lineage4.4.1.1	lineage4.4.1.1		Mycobacterium tuberculosis	MDUPHL	2024-01-07	SRR27450246	SRX23121691	PRJNA857537					Sensitive																						99.82	1739871	60	tuberculosis	2.194
SAMN03018404	WGS	PAIRED	ILLUMINA	SRS699708	SRP046976	North America	CAN	Ontario	2008	human	Homo sapiens	3	lineage4.4.2	lineage4.4.2		Mycobacterium tuberculosis	PUBLIC HEALTH ONTARIO	2014-09-12	SRR1573724	SRX699712	PRJNA259657		sputum			Sensitive					S		S					S	S								CRyPTIC_WHO2021_PMC7612554	99.47	1733710	58	tuberculosis	2.26
SAMN08906428	WGS	PAIRED	ILLUMINA	SRS3356287	SRP149365	North America	MEX	Jalisco		domestic cattle	Bos taurus	3	La1.7.1	La1.7.1	La1	Mycobacterium bovis	USDA-NVSL-DBL	2018-05-30	SRR7236345	SRX4142492	PRJNA449507					Other																						99.39	1182100	63	tuberculosis	5.507
SAMEA8718336	WGS	PAIRED	ILLUMINA	ERS6402782	ERP128647	Africa	ZAF						lineage4.8.1	lineage4.8.1		Mycobacterium tuberculosis	CTB/NICD	2022-03-15	ERR8975085	ERX5543441	PRJEB44577					Sensitive	S				S	S	S	S	S				S		S	S	S	S	S	S	CRyPTIC_reuse_table	99.81	1755358	61	tuberculosis	2.058
SAMEA112298789	WGS	PAIRED	ILLUMINA	ERS14409612	ERP143890	Europe	MDA	Chisinau					lineage2.2.1	lineage2.2.1		Mycobacterium tuberculosis	FZB	2023-01-15	ERR10762478	ERX10213278	PRJEB58814					MDR-TB																						98.9	1593425	52	tuberculosis	1.687
SAMEA113537789	WGS	PAIRED	['ILLUMINA','ILLUMINA']	ERS15534210		Africa	BWA						lineage4.9.1	lineage4.9.1		Mycobacterium tuberculosis			['ERR11465662','ERR11465663']	['ERX10871820','ERX10871819']	PRJEB62480					Sensitive																						99.6	1583541	49	tuberculosis	0.451
SAMEA7527546	WGS	PAIRED	ILLUMINA	ERS5284017	ERP124850	Asia	IND	Mumbai					lineage3	lineage3		Mycobacterium tuberculosis	FOUNDATION FOR MEDICAL RESEARCH INDIA	2021-11-10	ERR4798960	ERX4668377	PRJEB41116					Sensitive	S	S				S		S	S							S		S	S		Walker_2022	99.46	1657465	55	tuberculosis	0.293
SAMN30957968	WGS	PAIRED	ILLUMINA	SRS15229083	SRP399499	Asia	CHN	Guangdong	2016	human	Homo sapiens	3	lineage4.9	lineage4.9	L4	Mycobacterium tuberculosis	CENTRE FOR TUBERCULOSIS CONTROL OF GUANGDONG PROVINCE	2022-09-25	SRR21700942	SRX17698347	PRJNA883019				H37Rv	Sensitive																						99.98	1842773	61	tuberculosis	0.014
SAMEA104362459	WGS	PAIRED	ILLUMINA	ERS1987437	ERP104985	South America	PER						lineage2.2.1	lineage2.2.1		Mycobacterium tuberculosis	UNIVERSIDAD PERUANA CAYETANO HEREDIA, PERU	2021-10-17	ERR2184618	ERX2240785	PRJEB23245					Sensitive	S				S	S	S	S	S				S		S	S	S	S	S	S	['Walker_2022','CRyPTIC_reuse_table']	99.62	1763748	63	tuberculosis	4.069
SAMEA114493589	WGS	PAIRED	ILLUMINA	ERS16475247	ERP010814	South America	PER		2018				lineage4.1.2.1	lineage4.1.2.1		Mycobacterium tuberculosis	FZB	2023-10-30	ERR12117972	ERX11495159	PRJEB9680					Pre-XDR-TB																						99.48	1649772	53	tuberculosis	1.421
SAMEA7315192	WGS	PAIRED	ILLUMINA	ERS5073734	ERP010814								lineage4.2.2	lineage4.2.2		Mycobacterium tuberculosis complex sp.	FZB	2020-09-18	ERR4596896	ERX4530558	PRJEB9680					MDR-TB																						99.5	1724150	58	tuberculosis	2.119
SAMEA7157630	WGS	PAIRED	['ILLUMINA','ILLUMINA']	ERS4918092		Asia	GEO						lineage2.2.1	lineage2.2.1		Mycobacterium tuberculosis			['ERR5866026','ERR5866027']	['ERX5511821','ERX5511822']	PRJEB39561					MDR-TB																						97.62	2264898	59	tuberculosis	2.169
SAMN37848439	WGS	PAIRED	ILLUMINA	SRS19170457	SRP466602	Asia	VNM	Ho Chi Minh City		human	Homo sapiens	3	lineage1.1.1.1	lineage1.1.1.1		Mycobacterium tuberculosis	UNIVERSITY OF MELBOURNE/ THE PETER DOHERTY INSTITUTE FOR INFECTION AND IMMUNITY	2023-10-16	SRR26399613	SRX22105378	PRJNA1028637		sputum			Sensitive																						99.33	1612513	55	tuberculosis	1.247
SAMN13568734	WGS	PAIRED	ILLUMINA	SRS5925402	SRP239172	South America	PER	Lima	2016	human	Homo sapiens	3	lineage4.1.2.1	lineage4.1.2.1	L4	Mycobacterium tuberculosis	RADBOUDUMC	2019-12-31	SRR10808880	SRX7482525	PRJNA595834		sputum			RR-TB																						99.46	1713773	65	tuberculosis	9.047
SAMEA2342426	WGS	PAIRED	ILLUMINA	ERS400111	ERP003508								lineage4.6.2.2	lineage4.6.2.2	L4	Mycobacterium tuberculosis	SC	2014-06-10	ERR502394	ERX467751	PRJEB4239					HR-TB																						99.8	2825639	65	tuberculosis	1.288
SAMD00263770	WGS	PAIRED	ILLUMINA	DRS357124	DRP011011	Asia	VNM	Da Nang					lineage1.1.1.1	lineage1.1.1.1		Mycobacterium tuberculosis	RIT_JATA	2024-01-10	DRR261160	DRX250863	PRJDB10923					Sensitive																						99.39	339336	21	tuberculosis	10.888
SAMN07344620	WGS	PAIRED	ILLUMINA	SRS2348047	SRP111624	Africa	DJI			human	Homo sapiens	3	lineage1.1.2	lineage1.1.2	L1.1.2	Mycobacterium tuberculosis	SAN RAFFAELE	2017-07-12	SRR5818615	SRX2996828	PRJNA393924					MDR-TB																						99.22	1523279	34	tuberculosis	3.053
SAMN31423543	WGS	PAIRED	ILLUMINA	SRS15536454	SRP373287	Europe	ITA	Rome	2021	human	Homo sapiens	3	lineage1.2.1.2.1	lineage1.2.1.2.1		Mycobacterium tuberculosis	NATIONAL INSTITUTE OF INFECTIOUS DISEASES L. SPALLANZANI	2022-10-26	SRR22048471	SRX18029446	PRJNA834606		sputum			Sensitive																						98.77	1416861	47	tuberculosis	1.027
SAMEA12854870	WGS	PAIRED	ILLUMINA	ERS10461758	ERP135175	Asia	GEO		2013				lineage4.2.1.1	lineage4.2.1.1		Mycobacterium tuberculosis	SWISS TROPICAL AND PUBLIC HEALTH INSTITUTE	2023-07-27	ERR11243631	ERX10651835	PRJEB50582		sputum			Sensitive																						98.18	1862768	21	tuberculosis	1.23
SAMN08214850	WGS	PAIRED	ILLUMINA	SRS2774604	SRP119652	North America	CAN	British Columbia	2005	human	Homo sapiens	3	lineage4.7	lineage4.7	L4	Mycobacterium tuberculosis	BC CENTRE FOR DISEASE CONTROL PUBLIC HEALTH LABORATORY	2017-12-23	SRR6397434	SRX3490724	PRJNA413593					Other					S		S						S	S							CRyPTIC_WHO2021_PMC7612554	99.61	1795929	51	tuberculosis	0.697
SAMEA7549582	WGS	PAIRED	ILLUMINA	ERS5306233	ERP124941	Europe	GBR						lineage4.3.1	lineage4.3.1		Mycobacterium tuberculosis	PUBLIC HEALTH ENGLAND	2021-11-10	ERR4816221	ERX4686063	PRJEB41201					Sensitive					S		S					S	S								Walker_2022	99.21	1578538	52	tuberculosis	2.136
SAMN28537903	WGS	PAIRED	ILLUMINA	SRS13093640	SRP373287	Europe	ITA	Rome	2019	human	Homo sapiens	3	lineage4.7	lineage4.7		Mycobacterium tuberculosis	NATIONAL INSTITUTE OF INFECTIOUS DISEASES L. SPALLANZANI	2022-05-19	SRR19303888	SRX15364251	PRJNA834606		sputum			Sensitive																						99.5	1618515	53	tuberculosis	1.82
SAMEA14460446	WGS	PAIRED	ILLUMINA	ERS12087892	ERP137916	Africa	GMB		2013	human	Homo sapiens	3	lineage6.1.3;lineage6.1.1	lineage6.1.3		Mycobacterium tuberculosis	INSTITUTE OF TROPICAL MEDICINE	2022-06-25	ERR9787127	ERX9334403	PRJEB53138		sputum			Other																						99.37	1497864	72	tuberculosis	2.656
SAMEA8742641	WGS	PAIRED	ILLUMINA	ERS6422222	ERP135631	Africa	ZAF						lineage4.3.2.1	lineage4.3.2.1		Mycobacterium tuberculosis	UNIVERSITY OF CAPE TOWN	2022-03-15	ERR8686591	ERX8350939	PRJEB51042					Sensitive	S				S	S	S	S	S				S		S		S	S	S	S	CRyPTIC_reuse_table	99.66	1524820	52	tuberculosis	0.863
SAMN03648433	WGS	PAIRED	ILLUMINA	SRS991249	SRP061066	Europe	GBR						lineage3	lineage3	L3	Mycobacterium tuberculosis	UNIVERSITY OF OXFORD	2015-07-17	SRR2101186	SRX1095880	PRJNA282721					Sensitive					S		S					S	S								CRyPTIC_WHO2021_PMC7612554	99.52	1882327	42	tuberculosis	0.659
SAMN32819199	WGS	PAIRED	ILLUMINA	SRS16523714	SRP418517	Europe	GBR		2007	bovine	Bos taurus	2	La1.8.1	La1.8.1	La1	Mycobacterium bovis	AGRIFOOD AND BIOSCIENCES INSTITUTE	2023-01-20	SRR23174243	SRX19124440	PRJNA925930					Other																						99.47	2864042	67	tuberculosis	2.716
SAMEA7552335	WGS	PAIRED	ILLUMINA	ERS5308982	ERP124941	Europe	GBR						lineage1.1.2	lineage1.1.2		Mycobacterium tuberculosis	PUBLIC HEALTH ENGLAND	2021-11-10	ERR4818970	ERX4688812	PRJEB41201					Sensitive																						99.32	1763228	38	tuberculosis	1.444
SAMN16966198	WGS	PAIRED	ILLUMINA	SRS7820623	SRP295468	Europe	BEL		2019	human	Homo sapiens	3	La1.7.1	La1.7.1		Mycobacterium tuberculosis	SCIENSANO	2020-12-02	SRR13180294	SRX9618425	PRJNA681718					Other																						99.26	1115779	63	tuberculosis	3.868
SAMEA8741764	WGS	PAIRED	ILLUMINA	ERS6421346	ERP135611	Europe	BEL						lineage2.2.1	lineage2.2.1		Mycobacterium tuberculosis	PHS SWEDEN	2022-03-15	ERR8665986	ERX8324417	PRJEB51021					Pre-XDR-TB	R				I	I	R	R	R				R		S	S	S	R	S	R	CRyPTIC_reuse_table	99.53	1876207	62	tuberculosis	1.364
SAMEA112188898	WGS	PAIRED	ILLUMINA	ERS14298787	ERP143048								lineage2.2.1	lineage2.2.1		Mycobacterium tuberculosis	CTB/NICD	2023-01-15	ERR10748304	ERX10199910	PRJEB58017					MDR-TB																						99.48	2172700	37	tuberculosis	1.743
SAMEA8718608	WGS	PAIRED	ILLUMINA	ERS6403053	ERP128647	Africa	ZAF						lineage2.2.2	lineage2.2.2		Mycobacterium tuberculosis	CTB/NICD	2022-03-15	ERR8975480	ERX5543712	PRJEB44577					Pre-XDR-TB	R				R	I	R	R	R				R		S	S	S	R	S	R	CRyPTIC_reuse_table	99.55	1679211	57	tuberculosis	1.918
SAMEA112181389	WGS	PAIRED	ILLUMINA	ERS14291229	ERP142932	Africa	ZAF		2012	human	Homo sapiens	3	lineage4.4.1.1	lineage4.4.1.1		Mycobacterium tuberculosis	UNIVERSITY OF ANTWERP	2022-12-07	ERR10610181	ERX10082531	PRJEB57919		sputum			Pre-XDR-TB																						99.68	752351	25	tuberculosis	3.202
SAMN15180265	WGS	PAIRED	ILLUMINA	SRS6813682	SRP266712	Asia	MMR	Yangon		human	Homo sapiens	3	lineage3	lineage3		Mycobacterium tuberculosis	UNIVERSITY OF OTAGO	2020-06-10	SRR11972349	SRX8516026	PRJNA638161		sputum			Sensitive																						98.84	1914490	28	tuberculosis	3.349
SAMN27763621	WGS	PAIRED	ILLUMINA	SRS12739339	SRP276100	North America	USA	New York	2019	human	Homo sapiens	3	lineage4.3.4.1	lineage4.3.4.1		Mycobacterium tuberculosis	WADSWORTH CENTER	2022-04-25	SRR18912077	SRX14990006	PRJNA650381					Sensitive																						99.72	1576608	82	tuberculosis	3.118
SAMEA2783600	WGS	PAIRED	ILLUMINA	ERS553345	ERP006738	Asia	THA		2008				lineage1.1.3.1	lineage1.1.3.1	L1.1.3.1	Mycobacterium tuberculosis	SC	2016-01-09	ERR752005	ERX695687	PRJEB7056					Sensitive																						99.3	1531821	34	tuberculosis	1.196
SAMEA112806685	WGS	PAIRED	ILLUMINA	ERS14814231	ERP010814								lineage2.2.1	lineage2.2.1		Mycobacterium tuberculosis	FZB	2023-07-21	ERR11083054	ERX10530423	PRJEB9680					MDR-TB																						99.54	1707525	58	tuberculosis	1.864
SAMEA6451422	WGS	PAIRED	ILLUMINA	ERS4216978	ERP119170								lineage2.2.1	lineage2.2.1		Mycobacterium tuberculosis complex sp.	FZB	2020-11-10	ERR3794526	ERX3796493	PRJEB36040					Pre-XDR-TB																						99.57	1680959	58	tuberculosis	2.484
SAMEA1707557	WGS	PAIRED	ILLUMINA	ERS181307	ERP000192	Europe	RUS	Samara	2008	human	Homo sapiens	3	lineage2.2.1	lineage2.2.1	L2.2.1	Mycobacterium tuberculosis	SC	2013-03-08	ERR234591	ERX209096	PRJEB2138					Sensitive																						99.54	1799718	41	tuberculosis	0.956
SAMEA2533413	WGS	PAIRED	ILLUMINA	ERS456815	ERP010814	Europe	DEU						lineage1.1.2	lineage1.1.2	L1.1.2	Mycobacterium tuberculosis	FZB	2015-06-25	ERR550711	ERX509780	PRJEB9680					Sensitive					S		S					S	S	S							CRyPTIC_WHO2021_PMC7612554	99.2	1619035	37	tuberculosis	3.507
SAMEA7552477	WGS	PAIRED	ILLUMINA	ERS5309124	ERP124941	Europe	GBR						lineage1.1.2	lineage1.1.2		Mycobacterium tuberculosis	PUBLIC HEALTH ENGLAND	2021-11-10	ERR4819112	ERX4688954	PRJEB41201					Sensitive					S		S						S								Walker_2022	84.69	1566634	35	tuberculosis	2.265
SAMEA8741553	WGS	PAIRED	['ILLUMINA','ILLUMINA']	ERS6421136		Europe	BEL						lineage4.3.3	lineage4.3.3		Mycobacterium tuberculosis			['ERR8665750','ERR8665751']	ERX8324203	PRJEB51021					Pre-XDR-TB																					CRyPTIC_reuse_table	99.61	3635879	79	tuberculosis	0.812
SAMN08913327	WGS	PAIRED	ILLUMINA	SRS3157504	SRP128089					human	Homo sapiens	3	lineage4.3.4.2.1	lineage4.3.4.2.1		Mycobacterium tuberculosis	SAN RAFFAELE	2018-04-12	SRR6982502	SRX3922887	PRJNA428596					Sensitive																						99.64	547665	24	tuberculosis	7.175
SAMEA1485284	WGS	PAIRED	ILLUMINA	ERS108050	ERP001072	Africa	MWI	Karonga	2002	human	Homo sapiens	3	lineage4.3.4.2.1	lineage4.3.4.2.1	L4.3.4.2.1	Mycobacterium tuberculosis	SC	2014-10-19	ERR161187	ERX137037	PRJEB2794		sputum			Sensitive							S						S								Coll_2018	99.78	1770305	41	tuberculosis	1.562
SAMEA7528219	WGS	PAIRED	ILLUMINA	ERS5284689	ERP124850	Asia	IND	Mumbai					lineage2.2.1.1	lineage2.2.1.1		Mycobacterium tuberculosis	FOUNDATION FOR MEDICAL RESEARCH INDIA	2021-11-10	ERR4799634	ERX4669049	PRJEB41116					XDR-TB	R	R				R	R	R	R				R			S		R	R		Walker_2022	99.47	1688505	56	tuberculosis	0.869
SAMEA112799854	WGS	PAIRED	ILLUMINA	ERS14807400	ERP010814								lineage4.1.2.1	lineage4.1.2.1		Mycobacterium tuberculosis	FZB	2023-07-20	ERR11049734	ERX10496524	PRJEB9680					Sensitive																						99.42	1670369	55	tuberculosis	1.38
SAMEA7526800	WGS	PAIRED	ILLUMINA	ERS5283272	ERP124850	Asia	IND	Mumbai					lineage2.2.1	lineage2.2.1		Mycobacterium tuberculosis	FOUNDATION FOR MEDICAL RESEARCH INDIA	2021-11-09	ERR4798243	ERX4667664	PRJEB41116					Pre-XDR-TB	R	R				R	R	R	R				R			R		R	S		Walker_2022	99.55	1689576	55	tuberculosis	2.523
SAMEA7550686	WGS	PAIRED	ILLUMINA	ERS5307335	ERP124941	Europe	GBR						lineage3	lineage3		Mycobacterium tuberculosis	PUBLIC HEALTH ENGLAND	2021-11-10	ERR4817323	ERX4687165	PRJEB41201					Sensitive					S		S					S	S								Walker_2022	99.4	1588913	52	tuberculosis	2.845
SAMEA7546337	WGS	PAIRED	ILLUMINA	ERS5302992	ERP124939	South America	PER		2014				lineage4.3.3	lineage4.3.3		Mycobacterium tuberculosis	UNIVERSIDAD PERUANA CAYETANO HEREDIA	2021-11-10	ERR4812832	ERX4682822	PRJEB41199					RR-TB	S	S			S	S	S	S	S				R	S	S	S	S	S	S	R	['CRyPTIC_reuse_table','Walker_2022']	99.65	1846281	63	tuberculosis	16.056
SAMN40273397	WGS	PAIRED	ILLUMINA	SRS20670812	SRP493618	Asia	GEO	Tbilisi	2022	human	Homo sapiens	3	lineage4.3.3	lineage4.3.3		Mycobacterium tuberculosis	NIH / NIAID	2024-03-06	SRR28239582	SRX23850739	PRJNA1074779		sputum			Sensitive																						99.75	1360105	46	tuberculosis	0.95
SAMN08612926	WGS	PAIRED	ILLUMINA	SRS3001228	SRP128089					human	Homo sapiens	3	lineage2.2.1	lineage2.2.1		Mycobacterium tuberculosis	SAN RAFFAELE	2018-02-27	SRR6785306	SRX3744822	PRJNA428596					Sensitive																						99.65	870544	19	tuberculosis	11.253
SAMEA113556233	WGS	PAIRED	ILLUMINA	ERS15552356	ERP147779	Africa	MOZ	Maputo					lineage2.2.1	lineage2.2.1		Mycobacterium tuberculosis	FZB	2023-10-05	ERR11488697	ERX10894873	PRJEB62665					MDR-TB																						99.29	1026322	30	tuberculosis	6.317
SAMN07765910	WGS	PAIRED	ILLUMINA	SRS2577085	SRP119652	North America	CAN	British Columbia	2005	human	Homo sapiens	3	lineage4.2.1.1		L4	Mycobacterium tuberculosis	BC CENTRE FOR DISEASE CONTROL PUBLIC HEALTH LABORATORY	2017-10-10	SRR6152975	SRX3264861	PRJNA413593					Sensitive					S		S						S	S							CRyPTIC_WHO2021_PMC7612554	99.41	1885942	52	tuberculosis	0.325
SAMEA7562752	WGS	PAIRED	ILLUMINA	ERS5319385	ERP124988	Asia	VNM						lineage4.1.2.1	lineage4.1.2.1		Mycobacterium tuberculosis	OUCRU-HCMC	2021-11-11	ERR4830312	ERX4700296	PRJEB41247					Sensitive	S				S	S	S	S	S				S		S	S	S	S	S	S	['Walker_2022','CRyPTIC_reuse_table']	99.5	1893650	43	tuberculosis	1.796
SAMEA8718333	WGS	PAIRED	ILLUMINA	ERS6402779	ERP128647	Africa	ZAF						lineage3	lineage3		Mycobacterium tuberculosis	CTB/NICD	2022-03-15	ERR8975082	ERX5543438	PRJEB44577					Sensitive	S				S	S	S	S	S				S		S	S	S	S	S	S	CRyPTIC_reuse_table	99.52	1734444	59	tuberculosis	1.44
SAMEA7554036	WGS	PAIRED	ILLUMINA	ERS5310681	ERP124941	Europe	GBR						lineage3.1.1	lineage3.1.1		Mycobacterium tuberculosis	PUBLIC HEALTH ENGLAND	2021-11-11	ERR4820669	ERX4690511	PRJEB41201					Other																						99.38	1806467	56	tuberculosis	2.716
SAMN08379844	WGS	PAIRED	ILLUMINA	SRS2844918	SRP128089					human	Homo sapiens	3	lineage2.2.1	lineage2.2.1		Mycobacterium tuberculosis	SAN RAFFAELE	2018-01-19	SRR6484831	SRX3574972	PRJNA428596					Sensitive																						99.68	860446	22	tuberculosis	6.324
SAMEA7561674	WGS	PAIRED	ILLUMINA	ERS5318309	ERP124983								lineage2.2.1	lineage2.2.1		Mycobacterium tuberculosis	SAN RAFFAELE SCIENTIFIC INSTITUTE	2021-11-11	ERR4829236	ERX4699220	PRJEB41242					Sensitive																						98.31	1655190	50	tuberculosis	2.775
SAMN08379905	WGS	PAIRED	ILLUMINA	SRS2844782	SRP128089					human	Homo sapiens	3	lineage2.2.1	lineage2.2.1		Mycobacterium tuberculosis	SAN RAFFAELE	2018-01-19	SRR6484965	SRX3574838	PRJNA428596					Sensitive																						99.6	1140376	31	tuberculosis	2.655
SAMN05918577	WGS	PAIRED	ILLUMINA	SRS20795519	SRP496567	South America	PER	Lima	2012	human	Homo sapiens	3	lineage4.3.2	lineage4.3.2		Mycobacterium tuberculosis	FIND, THE FOUNDATION FOR INNOVATIVE NEW DIAGNOSTICS	2024-03-20	SRR28394091	SRX23998949	PRJNA343736		As reported: patient			Sensitive																						99.75	1914588	53	tuberculosis	0.841
SAMEA3432963	WGS	PAIRED	ILLUMINA	ERS2401600	ERP107972	Europe	GBR	England					lineage3	lineage3	L3	Mycobacterium tuberculosis	PHE	2022-07-15	ERR2516923	ERX2536138	PRJEB26001					MDR-TB	S	S			S		R	S	S				R					S			Walker_2022	99.75	1905877	65	tuberculosis	1.069
SAMEA8742425	WGS	PAIRED	ILLUMINA	ERS6422006	ERP128679	Africa	ZAF						lineage4.3.2.1	lineage4.3.2.1		Mycobacterium tuberculosis	CTB/NICD	2021-11-11	ERR5918095	ERX5559187	PRJEB44608					HR-TB	S				S	I	R	S	S			S	S		S	R	S	S	S	S	['CRyPTIC_reuse_table','Walker_2022']	99.48	1534180	52	tuberculosis	1.033
SAMN05789063	WGS	PAIRED	ILLUMINA	SRS1903399	SRP075210	Asia	GEO	Tbilisi	2015	human	Homo sapiens	3	lineage2.2.1	lineage2.2.1	L2	Mycobacterium tuberculosis	BI	2017-01-07	SRR5153307	SRX2471398	PRJNA318002		sputum			Pre-XDR-TB																						95.97	1324007	28	tuberculosis	2.887
SAMEA1403965	WGS	PAIRED	ILLUMINA	ERS066701	ERP000192	Europe	RUS	Samara	2008	human	Homo sapiens	3	lineage4.3.3	lineage4.3.3	L4.3.3	Mycobacterium tuberculosis	SC	2014-09-22	ERR117452	ERX093726	PRJEB2138					MDR-TB	R	R			S		R		S				R	R				S			CRyPTIC_WHO2021_PMC7612554	99.74	1806683	40	tuberculosis	1.41
SAMN26038109	WGS	PAIRED	ILLUMINA	SRS12173730	SRP076676	Europe	GBR	Birmingham	2011	human	Homo sapiens	3	lineage3.1.3	lineage3.1.3		Mycobacterium tuberculosis	MODMEDMICOXFORD	2022-03-03	SRR18213655	SRX14360208	PRJNA302362					Sensitive																						99.32	1902141	43	tuberculosis	0.843
SAMN19688762	WGS	PAIRED	ILLUMINA	SRS9198721	SRP323639	Europe	MDA		2018	human	Homo sapiens	3	lineage4.2.1	lineage4.2.1		Mycobacterium tuberculosis	SIMON FRASER UNIVERSITY	2021-06-13	SRR14802187	SRX11135330	PRJNA736718					HR-TB																						99.53	1704434	58	tuberculosis	0.287
SAMN31031256	WGS	PAIRED	ILLUMINA	SRS15258277	SRP399923	Oceania	AUS	Victoria	2019	human	Homo sapiens	3	lineage4.1.2.1	lineage4.1.2.1		Mycobacterium tuberculosis	MDUPHL	2022-09-28	SRR21732765	SRX17728819	PRJNA857537					Sensitive																						99.6	1590672	55	tuberculosis	2.35
SAMEA7552293	WGS	PAIRED	ILLUMINA	ERS5308940	ERP124941	Europe	GBR						lineage1.1.2	lineage1.1.2		Mycobacterium tuberculosis	PUBLIC HEALTH ENGLAND	2021-11-10	ERR4818928	ERX4688770	PRJEB41201					Sensitive					S		S						S								Walker_2022	99.21	1381646	31	tuberculosis	2.497
SAMN03300343	WGS	PAIRED	ILLUMINA	SRS838768	SRP053287	North America	USA	MN	2005	domestic cattle	Bos taurus	2	La1.8.1	La1.8.1	La1	Mycobacterium bovis	USDA-NVSL-DBL	2015-02-23	SRR1791985	SRX867647	PRJNA251692					Other																						99.44	703575	35	tuberculosis	7.242
SAMEA7563810	WGS	PAIRED	ILLUMINA	ERS5320442	ERP125016	Europe	DEU						lineage3	lineage3		Mycobacterium tuberculosis	IML GAUTING	2021-11-11	ERR4831369	ERX4701353	PRJEB41275					Sensitive	S				S	S	S	S	S				S		S	S	S	S	S	S	['Walker_2022','CRyPTIC_reuse_table']	99.36	1705133	57	tuberculosis	1.119
SAMEA4744388	WGS	PAIRED	ILLUMINA	ERS2564499	ERP109440	South America	BRA		2005	human	Homo sapiens	3	lineage4.3.3	lineage4.3.3	L4	Mycobacterium tuberculosis	NORWEGIAN INSTITUTE OF PUBLIC HEALTH	2018-07-12	ERR2653012	ERX2669466	PRJEB27366					Sensitive																						99.57	1800844	55	tuberculosis	1.718
SAMEA5164159	WGS	PAIRED	ILLUMINA	ERS2971882	ERP112727								lineage4.3.3	lineage4.3.3		Mycobacterium tuberculosis	WELLCOME SANGER INSTITUTE	2020-04-19	ERR4024739	ERX4026127	PRJEB30294					Sensitive																						99.66	1666303	57	tuberculosis	0.579
SAMN04385710	WGS	PAIRED	ILLUMINA	SRS1236435	SRP068011	Europe	ALB		2011	human	Homo sapiens	3	lineage4.1.2.1	lineage4.1.2.1		Mycobacterium tuberculosis	SAN RAFFAELE INSTITUTE	2016-01-04	SRR3082100	SRX1514015	PRJNA306588					Sensitive																						98.23	2185894	47	tuberculosis	2.568
SAMN31673245	WGS	PAIRED	ILLUMINA	SRS15724484	SRP407089	Oceania	AUS	NSW	2018	human	Homo sapiens	3	lineage3	lineage3		Mycobacterium tuberculosis	INSTITUTE OF CLINICAL PATHOLOGY AND MEDICAL RESEARCH	2022-11-09	SRR22251526	SRX18228202	PRJNA899911					Sensitive																						97.59	2381060	66	tuberculosis	1.17
SAMN21856144	WGS	PAIRED	ILLUMINA	SRS10345509	SRP338907	Asia	GEO	Tbilisi	2019	human	Homo sapiens	3	lineage4.5	lineage4.5		Mycobacterium tuberculosis	NIH / NIAID	2021-10-16	SRR16088120	SRX12374599	PRJNA766649		sputum			Sensitive																						99.44	1283972	42	tuberculosis	2.256
SAMEA4441524	WGS	PAIRED	ILLUMINA	ERS1352973	ERP017107	Africa	ZAF	Khayelitsha, Cape Town	2010	human	Homo sapiens	3	lineage4.3.3	lineage4.3.3	L4.3.3	Mycobacterium tuberculosis	INSTITUTE OF INFECTIOUS DISEASE AND MOLECULAR MEDI	2016-11-16	ERR1633874	ERX1704207	PRJEB15382		sputum			Sensitive																						99.7	1755575	40	tuberculosis	1.288
SAMEA4798772	WGS	PAIRED	ILLUMINA	ERS2618692	ERP109980	Africa	COD	Kinshasa	2007	human	Homo sapiens	3	lineage4.6.1.2	lineage4.6.1.2	L4.6.1.2	Mycobacterium tuberculosis	INSTITUTE OF TROPICAL MEDICINE	2018-10-09	ERR2707057	ERX2721336	PRJEB27847		sputum			MDR-TB																						99.66	1668383	58	tuberculosis	2.038
SAMEA3443367	WGS	PAIRED	ILLUMINA	ERS2401738	ERP107972	Europe	GBR	England					lineage2.2.1	lineage2.2.1	L2.2.1	Mycobacterium tuberculosis	PHE	2021-10-23	ERR2517061	ERX2536276	PRJEB26001					Sensitive					S		S						S								Walker_2022	99.63	1501715	51	tuberculosis	3.032
SAMEA6064353	WGA	PAIRED	ILLUMINA	ERS3865475	ERP117465	Asia	IND	Mumbai	2018	human	Homo sapiens	3	lineage3.1.2	lineage3.1.2	L4	Mycobacterium tuberculosis	MEDGENOME LABS LTD	2020-12-22	ERR3610856	ERX3606363	PRJEB34541		sputum		H37Rv	MDR-TB																						95.74	1305738	44	tuberculosis	0.913
SAMN27761476	WGS	PAIRED	ILLUMINA	SRS12737456	SRP276100	North America	USA	New York	2019	human	Homo sapiens	3	lineage1.2.1.2.1	lineage1.2.1.2.1		Mycobacterium tuberculosis	WADSWORTH CENTER	2022-04-25	SRR18910167	SRX14988126	PRJNA650381		sputum			Sensitive																						99.46	1113436	60	tuberculosis	2.97
SAMN40273088	WGS	PAIRED	ILLUMINA	SRS20671144	SRP493618	Asia	GEO	Tbilisi	2019	human	Homo sapiens	3	lineage4.1	lineage4.1		Mycobacterium tuberculosis	NIH / NIAID	2024-03-06	SRR28240246	SRX23851071	PRJNA1074779		sputum			Sensitive																						99.47	1104455	36	tuberculosis	2.027
SAMEA8718348	WGS	PAIRED	ILLUMINA	ERS6402794	ERP128647	Africa	ZAF						lineage4.3.3	lineage4.3.3		Mycobacterium tuberculosis	CTB/NICD	2022-03-15	ERR8975097	ERX5543453	PRJEB44577					Sensitive	S				S	S	S	S	S				S		S	S	S	S	S		CRyPTIC_reuse_table	99.82	1728431	61	tuberculosis	3.172
SAMEA7550972	WGS	PAIRED	ILLUMINA	ERS5307621	ERP124941	Europe	GBR						lineage4.6.2.2	lineage4.6.2.2		Mycobacterium tuberculosis	PUBLIC HEALTH ENGLAND	2021-11-10	ERR4817609	ERX4687451	PRJEB41201					HR-TB					S		R						S								Walker_2022	99.28	1249211	28	tuberculosis	3.68
SAMN36849886	WGS	PAIRED	ILLUMINA	SRS18516745	SRP453313	Asia	CHN	Shandong	2017	human	Homo sapiens	3	lineage2.2.1	lineage2.2.1	L4	Mycobacterium tuberculosis	SHANDONG PROVINCIAL HOSPITAL	2023-08-05	SRR25534459	SRX21263668	PRJNA1002108		As reported: phlegm		H37Rv	Sensitive																						99.54	1764569	60	tuberculosis	2.685
SAMEA8113322	WGS	PAIRED	ILLUMINA	ERS5800310	ERP127142	Europe	NOR		2015	human	Homo sapiens	3	lineage6.1.1	lineage6.1.1		Mycobacterium africanum	NORWEGIAN INSTITUTE OF PUBLIC HEALTH	2021-03-29	ERR5336152	ERX5124540	PRJEB43202		lung			Sensitive																						99.36	1730294	94	tuberculosis	1.508
SAMN09756069	WGS	PAIRED	ILLUMINA	SRS3628634	SRP156366	Europe	MDA		2014	human	Homo sapiens	3	lineage4.4.1.1	lineage4.4.1.1	L4	Mycobacterium tuberculosis	YALE SCHOOL OF PUBLIC HEALTH	2018-08-04	SRR7645854	SRX4508961	PRJNA482716					MDR-TB																						99.48	1204198	26	tuberculosis	3.352
SAMN36834773	WGS	PAIRED	ILLUMINA	SRS18499722	SRP453313	Asia	CHN	Shandong	2017	human	Homo sapiens	3	lineage2.2.1	lineage2.2.1	L4	Mycobacterium tuberculosis	SHANDONG PROVINCIAL HOSPITAL	2023-08-04	SRR25515136	SRX21245441	PRJNA1002108		As reported: phlegm		H37Rv	Sensitive																						99.52	1867164	63	tuberculosis	3.697
SAMN02414991	WGS	PAIRED	['ILLUMINA','ILLUMINA','ILLUMINA','ILLUMINA']	SRS553726		Europe	SWE			human	Homo sapiens	3	lineage4.3.3	lineage4.3.3	L4.3.3	Mycobacterium tuberculosis			['SRR1162727','SRR1165513','SRR1165605','SRR1166928']	['SRX467929','SRX465858']	PRJNA229356		sputum			Pre-XDR-TB																						99.64	5937542	133	tuberculosis	0.797
SAMEA7550606	WGS	PAIRED	ILLUMINA	ERS5307256	ERP124941	Europe	GBR						lineage3	lineage3		Mycobacterium tuberculosis	PUBLIC HEALTH ENGLAND	2021-11-10	ERR4817244	ERX4687086	PRJEB41201					Sensitive					S		S						S								Walker_2022	99.29	1252797	28	tuberculosis	2.5
SAMEA2709715	WGS	PAIRED	ILLUMINA	ERS2399776	ERP107968	Africa	ZAF						lineage2.2.1	lineage2.2.1	L2.2.1	Mycobacterium tuberculosis	CTB/NICD	2021-10-23	ERR2515171	ERX2534385	PRJEB25997					Sensitive	S	S			S		S	S				S	S	S				S			Walker_2022	99.46	780646	40	tuberculosis	3.291
SAMEA1119232	WGS	PAIRED	ILLUMINA	ERS2398641	ERP107961	Europe	GBR	England					lineage4.8	lineage4.8	L4.8	Mycobacterium tuberculosis	PHE	2022-07-23	ERR2514051	ERX2533261	PRJEB25991					Sensitive					S		S					S	S								Walker_2022	99.62	1840703	62	tuberculosis	0.754
SAMEA5189973	WGS	PAIRED	ILLUMINA	ERS2997467	ERP021867	Europe	GBR						La1.8.1	La1.8.1	La1	Mycobacterium bovis	WELLCOME SANGER INSTITUTE	2020-06-04	ERR4188299	ERX4150068	PRJEB19799					Other																						99.48	1095175	37	tuberculosis	2.333
SAMEA114493531	WGS	PAIRED	ILLUMINA	ERS16475189	ERP010814	South America	PER		2017				lineage4.1.1	lineage4.1.1		Mycobacterium tuberculosis	FZB	2023-10-30	ERR12117914	ERX11495101	PRJEB9680					Pre-XDR-TB																						99.57	1588701	54	tuberculosis	1.769
SAMEA3283866	WGS	PAIRED	ILLUMINA	ERS2400542	ERP107968	Africa	ZAF						lineage2.2.1	lineage2.2.1	L2.2.1	Mycobacterium tuberculosis	CTB/NICD	2021-10-23	ERR2515943	ERX2535151	PRJEB25997					Sensitive	S	S			S		S	S					S	S				S			Walker_2022	98.71	1352550	72	tuberculosis	2.155
SAMN20525354	WGS	PAIRED	ILLUMINA	SRS9703529	SRP330727	Asia	CHN	Zheijiang	2013	human	Homo sapiens	3	lineage2.2.1.1	lineage2.2.1.1		Mycobacterium tuberculosis	SCHOOL OF PUBLIC HEALTH, FUDAN UNIVERSITY	2021-08-08	SRR15368801	SRX11671413	PRJNA751240		sputum			Sensitive																						99.24	1396874	41	tuberculosis	1.103
SAMN32042332	WGS	PAIRED	ILLUMINA	SRS15963411	SRP411368	South America	ECU	Guayaquil	2020	human	Homo sapiens	3	lineage4.1.1	lineage4.1.1		Mycobacterium tuberculosis	UNIVERSIDAD ESPIRITU SANTO	2022-12-05	SRR22528557	SRX18492686	PRJNA827129		sputum			Sensitive																						99.52	1439689	48	tuberculosis	1.471
SAMN41389723	WGS	PAIRED	ILLUMINA	SRS21288476	SRP507535	Asia	BGD		2010	human	Homo sapiens	3	lineage2.2.2	lineage2.2		Mycobacterium tuberculosis	FIND, THE FOUNDATION FOR INNOVATIVE NEW DIAGNOSTICS	2024-05-14	SRR29017174	SRX24543952	PRJNA1109295					MDR-TB																						99.57	1657947	57	tuberculosis	0.955
SAMEA7157129	WGS	PAIRED	['ILLUMINA','ILLUMINA']	ERS4917591		Asia	GEO						lineage4.1.2.1	lineage4.1.2.1		Mycobacterium tuberculosis			['ERR5865153','ERR5865154']	['ERX5510949','ERX5510948']	PRJEB39561					MDR-TB																						99.18	2158250	59	tuberculosis	1.841
SAMEA9070513	WGS	PAIRED	ILLUMINA	ERS6798820	ERP129488	Africa	ZAF						lineage2.2.2	lineage2.2.2		Mycobacterium tuberculosis	Swiss-TPH	2021-10-13	ERR6362506	ERX5627721	PRJEB45389					Pre-XDR-TB	R																	R			CRyPTIC_WHO2021_PMC7612554	99.54	1413167	46	tuberculosis	2.006
SAMEA7315195	WGS	PAIRED	ILLUMINA	ERS5073737	ERP010814								lineage3.1.1	lineage3.1.1		Mycobacterium tuberculosis complex sp.	FZB	2020-09-18	ERR4596899	ERX4530561	PRJEB9680					MDR-TB																						99.3	1683087	52	tuberculosis	1.646
SAMEA3220391	WGS	PAIRED	ILLUMINA	ERS2400199	ERP107968	Africa	ZAF						lineage2.2.1	lineage2.2.1	L2.2.1	Mycobacterium tuberculosis	CTB/NICD	2022-07-23	ERR2515600	ERX2534808	PRJEB25997					Sensitive	S	S			S		S	S				S	S	S				S			Walker_2022	99.71	1155854	72	tuberculosis	2.636
SAMEA1556577	WGS	PAIRED	ILLUMINA	ERS142659	ERP001072	Africa	MWI	Karonga	2008	human	Homo sapiens	3	lineage4.3.3	lineage4.3.3	L4.3.3	Mycobacterium tuberculosis	SC	2012-10-23	ERR181829	ERX157939	PRJEB2794		sputum			Sensitive							S						S								Coll_2018	99.82	1809976	42	tuberculosis	1.877
SAMD00179061	WGS	PAIRED	ILLUMINA	DRS113886	DRP005596	Asia	VNM	Hanoi					lineage2.2.1	lineage2.2.1	L2.2.1	Mycobacterium tuberculosis	RIT_JATA	2019-11-18	DRR184988	DRX175467	PRJDB8553					HR-TB																						99.62	794615	46	tuberculosis	3.096
SAMN02671086	WGS	PAIRED	ILLUMINA	SRS568741	SRP039605	North America	CAN	Quebec	2012	human	Homo sapiens	3	lineage4.1.2	lineage4.1.2	L4.1.2	Mycobacterium tuberculosis	RI-MUHC	2014-03-11	SRR1187183	SRX484451	PRJNA240330					HR-TB																						99.51	1287285	66	tuberculosis	0.561
SAMN40030891	WGS	PAIRED	ILLUMINA	SRS20526027	SRP226525	Asia	IND	Madhya Pradesh - Bhairopur	2022	human	Homo sapiens	3	lineage1.1.2	lineage1.1.2		Mycobacterium tuberculosis	CHRISTIAN MEDICAL COLLAGE, VELLORE	2024-02-22	SRR28044566	SRX23695793	PRJNA575883					Sensitive																						98.65	1731229	46	tuberculosis	1.264
SAMEA113555943	WGS	PAIRED	ILLUMINA	ERS15552066	ERP147779	Africa	MOZ	Maputo					lineage2.2.1	lineage2.2.1		Mycobacterium tuberculosis	FZB	2023-09-24	ERR11488388	ERX10894564	PRJEB62665					RR-TB																						99.33	1423521	42	tuberculosis	2.753
SAMEA1707921	WGS	PAIRED	ILLUMINA	ERS179816	ERP000276								lineage3	lineage3		Mycobacterium tuberculosis	SC	2013-02-16	ERR228152	ERX202811	PRJEB2221					Other																						99.5	2981886	68	tuberculosis	0.566
SAMN32819076	WGS	PAIRED	ILLUMINA	SRS16524085	SRP418517	Europe	GBR		2016	badger	Meles meles	1	La1.8.1	La1.8.1	La1	Mycobacterium bovis	AGRIFOOD AND BIOSCIENCES INSTITUTE	2023-01-20	SRR23174475	SRX19124811	PRJNA925930					Other																						99.56	878675	62	tuberculosis	3.936
SAMN08629188	WGS	PAIRED	ILLUMINA	SRS3012252	SRP128089	Asia	BGD			human	Homo sapiens	3	lineage3	lineage3	L3	Mycobacterium tuberculosis	SAN RAFFAELE	2018-03-02	SRR6797734	SRX3756559	PRJNA428596					Sensitive					S		S		S				S	S				S			CRyPTIC_WHO2021_PMC7612554	99.55	2693474	60	tuberculosis	2.154
SAMN40012653	WGS	PAIRED	ILLUMINA	SRS20509330	SRP226525	Asia	IND	Madhya Pradesh - Bhairopur	2022	human	Homo sapiens	3	lineage3	lineage3		Mycobacterium tuberculosis	CHRISTIAN MEDICAL COLLAGE, VELLORE	2024-02-21	SRR28026770	SRX23678358	PRJNA575883					Sensitive																						90.18	1449883	30	tuberculosis	2.073
SAMN20525307	WGS	PAIRED	ILLUMINA	SRS9703469	SRP330727	Asia	CHN	Zheijiang	2013	human	Homo sapiens	3	lineage4.2.2	lineage4.2.2		Mycobacterium tuberculosis	SCHOOL OF PUBLIC HEALTH, FUDAN UNIVERSITY	2021-08-08	SRR15368853	SRX11671361	PRJNA751240		sputum			Sensitive																						99.41	1741567	59	tuberculosis	0.917
SAMEA8742555	WGS	PAIRED	ILLUMINA	ERS6422136	ERP135631	Africa	ZAF						lineage2.2.1	lineage2.2.1		Mycobacterium tuberculosis	UNIVERSITY OF CAPE TOWN	2022-03-15	ERR8686167	ERX8350852	PRJEB51042					HR-TB	S				S	I	R	S	S				S		S	S	S	S	S	S	CRyPTIC_reuse_table	99.61	1604683	55	tuberculosis	1.22
SAMEA7548666	WGS	PAIRED	ILLUMINA	ERS5305318	ERP124941	Europe	GBR						lineage1.2.1.2.1	lineage1.2.1.2.1		Mycobacterium tuberculosis	PUBLIC HEALTH ENGLAND	2021-11-10	ERR4815306	ERX4685148	PRJEB41201					Sensitive												S									Walker_2022	99.21	1531368	51	tuberculosis	2.625
SAMN16833658	WGS	PAIRED	ILLUMINA	SRS7775003	SRP293813	Europe	RUS	Republic of Buryatia	2011	human	Homo sapiens	3	lineage2.2.1	lineage2.2.1		Mycobacterium tuberculosis	FEDERAL STATE PUBLIC SCIENTIFIC INSTITUTION SCIENTIFIC CENTER FOR FAMILY HEALTH AND HUMAN REPRODUCT	2020-11-23	SRR13120450	SRX9562498	PRJNA679443					Pre-XDR-TB																						99.29	1822851	61	tuberculosis	1.834
SAMN08629216	WGS	PAIRED	ILLUMINA	SRS3012018	SRP128089	Asia	BGD			human	Homo sapiens	3	lineage1.2.2.2	lineage1.2.2.2	L1.2.2	Mycobacterium tuberculosis	SAN RAFFAELE	2018-03-02	SRR6797371	SRX3756326	PRJNA428596					Sensitive					S		S		S				S	S				S			CRyPTIC_WHO2021_PMC7612554	99.31	901832	19	tuberculosis	18.002
SAMN27256537	WGS	PAIRED	ILLUMINA	SRS12484008	SRP367420					human	Homo sapiens	3	lineage2.2.1	lineage2.2.1		Mycobacterium tuberculosis	ICMR-NATIONAL INSTITUTE FOR RESEARCH IN TUBERCULOSIS	2022-04-04	SRR18593224	SRX14721864	PRJNA822663		pulmonary			Pre-XDR-TB																						99.54	1429317	49	tuberculosis	1.155
SAMN36834613	WGS	PAIRED	ILLUMINA	SRS18500296	SRP453313	Asia	CHN	Shandong	2017	human	Homo sapiens	3	lineage2.2.1	lineage2.2.1	L4	Mycobacterium tuberculosis	SHANDONG PROVINCIAL HOSPITAL	2023-08-04	SRR25515884	SRX21246015	PRJNA1002108		As reported: phlegm		H37Rv	Sensitive																						99.53	1876878	65	tuberculosis	3.03
SAMN33756173	WGS	PAIRED	ILLUMINA	SRS17044877	SRP427259	Asia	GEO	Tbilisi	2021	human	Homo sapiens	3	lineage2.2.1	lineage2.2.1		Mycobacterium tuberculosis	NIH / NIAID	2023-03-17	SRR23862071	SRX19674624	PRJNA944654		sputum			Sensitive																						99.41	1736131	57	tuberculosis	1.333
SAMN37847959	WGS	PAIRED	ILLUMINA	SRS19170912	SRP466602	Asia	VNM	Ho Chi Minh City		human	Homo sapiens	3	lineage1.1.1	lineage1.1.1		Mycobacterium tuberculosis	UNIVERSITY OF MELBOURNE/ THE PETER DOHERTY INSTITUTE FOR INFECTION AND IMMUNITY	2023-10-16	SRR26399901	SRX22105830	PRJNA1028637		cerebrospinal fluid			Other																						85.09	1304923	44	tuberculosis	3.784
SAMN12126229	WGS	PAIRED	ILLUMINA	SRS5017374	SRP211812	North America	CAN	Quebec,Nunavik		human	Homo sapiens	3	lineage4.1.2	lineage4.1.2		Mycobacterium tuberculosis	HARVARD T.H. CHAN SCHOOL OF PUBLIC HEALTH	2019-06-24	SRR9588587	SRX6354407	PRJNA549270					Sensitive																						99.45	1712342	39	tuberculosis	0.417
SAMEA112188998	WGS	PAIRED	ILLUMINA	ERS14298887	ERP143048								lineage2.2.1.1	lineage2.2.1.1		Mycobacterium tuberculosis	CTB/NICD	2023-01-15	ERR10748404	ERX10200010	PRJEB58017					MDR-TB																						99.67	1684603	56	tuberculosis	1.737
SAMEA1569123	WGS	PAIRED	ILLUMINA	ERS153922	ERP001072	Africa	MWI	Karonga	2008	human	Homo sapiens	3	lineage4.3.4.2.1	lineage4.3.4.2.1	L4.3.4.2.1	Mycobacterium tuberculosis	SC	2012-12-22	ERR212071	ERX186736	PRJEB2794		sputum			Sensitive							S						S								Coll_2018	99.69	2813187	64	tuberculosis	1.308
SAMEA112806524	WGS	PAIRED	ILLUMINA	ERS14814070	ERP010814								lineage4.8	lineage4.8		Mycobacterium tuberculosis	FZB	2023-07-21	ERR11082889	ERX10530258	PRJEB9680					Sensitive																						99.7	1747220	59	tuberculosis	0.869
SAMN20927509	WGS	PAIRED	ILLUMINA	SRS11756342	SRP356518	Asia	KHM		2017	human	Homo sapiens	3	lineage1.1.1	lineage1.1.1		Mycobacterium tuberculosis	NATIONAL UNIVERSITY OF SINGAPORE	2022-01-24	SRR17729399	SRX13892122	PRJNA756844		sputum			Sensitive																						99.4	1771767	60	tuberculosis	0.862
SAMEA1556566	WGS	PAIRED	ILLUMINA	ERS142755	ERP001072	Africa	MWI	Karonga	2008	human	Homo sapiens	3	lineage1.2.2.1	lineage1.2.2.1	L1.3.1	Mycobacterium tuberculosis	SC	2012-10-23	ERR181778	ERX157888	PRJEB2794		sputum			Sensitive							S						S								Coll_2018	99.31	1789789	41	tuberculosis	1.691
SAMEA7549042	WGS	PAIRED	ILLUMINA	ERS5305694	ERP124941	Europe	GBR						lineage4.1.2	lineage4.1.2		Mycobacterium tuberculosis	PUBLIC HEALTH ENGLAND	2021-11-10	ERR4815682	ERX4685524	PRJEB41201					Sensitive																						99.45	1751525	39	tuberculosis	1.974
SAMEA112250044	WGS	PAIRED	ILLUMINA	ERS14360907	ERP010814								lineage4.1.2.1	lineage4.1.2.1		Mycobacterium tuberculosis	FZB	2022-12-27	ERR10680067	ERX10147895	PRJEB9680					MDR-TB																						99.41	1595421	52	tuberculosis	1.442
SAMEA9976015	WGS	PAIRED	ILLUMINA	ERS7654295	ERP123401	South America	PER	Lima	2009	human	Homo sapiens	3	lineage4.1.1	lineage4.1.1		Mycobacterium tuberculosis	IMPERIAL COLLEGE LONDON	2021-10-15	ERR6865319	ERX6488747	PRJEB39837					HR-TB																						99.5	1614010	55	tuberculosis	0.5
SAMN02414917	WGS	PAIRED	['ILLUMINA','ILLUMINA','ILLUMINA','ILLUMINA']	SRS543570		Europe	SWE			human	Homo sapiens	3	lineage2.2.1.1	lineage2.2.1.1	L2	Mycobacterium tuberculosis			['SRR1144811','SRR1146349','SRR1162854','SRR1163230']	['SRX450059','SRX451546','SRX465948']	PRJNA229282		sputum			MDR-TB	S	S				R	R	S	S			R	R					S	S		CRyPTIC_WHO2021_PMC7612554	99.28	5937134	128	tuberculosis	0.722
SAMN40655237	WGS	PAIRED	ILLUMINA	SRS20888686	SRP498669	Europe	MDA		2019	human	Homo sapiens	3	lineage4.2.1	lineage4.2.1		Mycobacterium tuberculosis	NIAID TB PORTALS PROGRAM	2024-03-29	SRR28498713	SRX24100277	PRJNA1074788		sputum			MDR-TB																						99.32	1305929	43	tuberculosis	0.313
SAMEA7551430	WGS	PAIRED	ILLUMINA	ERS5308078	ERP124941	Europe	GBR						lineage4.8	lineage4.8		Mycobacterium tuberculosis	PUBLIC HEALTH ENGLAND	2021-11-10	ERR4818066	ERX4687908	PRJEB41201					Sensitive					S		S						S								Walker_2022	99.77	1830839	40	tuberculosis	1.144
SAMEA114625870	WGS	PAIRED	ILLUMINA	ERS17008354	ERP154616								lineage4.3.4.2	lineage4.3.4.2	L4	Mycobacterium tuberculosis	Campania Region Hospital	2023-11-19	ERR12268362	ERX11678579	PRJEB69682				H37Rv	Sensitive																						99.81	1599139	56	tuberculosis	2.609
SAMN14417123	WGS	PAIRED	ILLUMINA	SRS6579840	SRP259494	Asia	THA		2016	human	Homo sapiens	3	lineage2.2.1.1	lineage2.2.1.1		Mycobacterium tuberculosis	KHON KAEN UNIVERSITY	2020-05-01	SRR11662401	SRX8223202	PRJNA613706		sputum			MDR-TB																						99.57	1668466	57	tuberculosis	0.877
SAMN30952291	WGS	PAIRED	ILLUMINA	SRS15191069	SRP338930	North America	USA	New York state	2016	human	Homo sapiens	3	lineage2.2.1	lineage2.2.1		Mycobacterium tuberculosis	WADSWORTH CENTER	2022-09-21	SRR21659021	SRX17658802	PRJNA766641					Sensitive																						99.6	1544801	84	tuberculosis	2.998
SAMEA2400059	WGS	PAIRED	ILLUMINA	ERS421959	ERP005265								La1.8.1	La1.8.1	La1	Mycobacterium bovis	SC	2014-07-18	ERR564269	ERX523294	PRJEB5830					Other																						99.45	1640889	38	tuberculosis	2.982
SAMEA112250102	WGS	PAIRED	ILLUMINA	ERS14360965	ERP010814								lineage4.1.2.1	lineage4.1.2.1		Mycobacterium tuberculosis	FZB	2022-12-27	ERR10680125	ERX10147953	PRJEB9680					MDR-TB																						99.49	1676246	57	tuberculosis	1.799
SAMN41389353	WGS	PAIRED	ILLUMINA	SRS21288356	SRP507535	Asia	BGD		2007	human	Homo sapiens	3	lineage4.3.4.2	lineage4.3.4.2		Mycobacterium tuberculosis	FIND, THE FOUNDATION FOR INNOVATIVE NEW DIAGNOSTICS	2024-05-14	SRR29017294	SRX24543832	PRJNA1109295					MDR-TB																						99.65	1175619	39	tuberculosis	2.034
SAMN40473624	WGS	PAIRED	ILLUMINA	SRS20762603	SRP491750	North America	USA		2024	human	Homo sapiens	3	lineage1.2.1.2	lineage1.2.1.2		Mycobacterium tuberculosis	TXDSHS	2024-03-15	SRR28357664	SRX23962888	PRJNA1080563		sputum			Sensitive																						99.2	1593509	74	tuberculosis	1.131
SAMN08636969	WGS	PAIRED	ILLUMINA	SRS3020784	SRP133963	Europe	MDA	Chisinau		human	Homo sapiens	3	lineage4.2.1	lineage4.2.1		Mycobacterium tuberculosis	NIH / NIAID	2018-03-05	SRR6807735	SRX5234217	PRJNA436997		sputum			MDR-TB																						99.52	1679881	57	tuberculosis	0.429
SAMEA2400108	WGS	PAIRED	ILLUMINA	ERS422008	ERP005265								La1.8.1	La1.8.1	La1	Mycobacterium bovis	SC	2014-07-17	ERR564318	ERX523343	PRJEB5830					Other																						99.44	1637311	38	tuberculosis	2.956
SAMEA5975141	WGS	PAIRED	ILLUMINA	ERS3777978	ERP117507	Asia	CHN		2018	human	Homo sapiens	3	lineage2.2.1	lineage2.2.1	L2	Mycobacterium tuberculosis	FUDAN UNIVERSITY	2020-06-13	ERR3559393	ERX3559144	PRJEB34582		sputum			Sensitive																						99.51	1853153	59	tuberculosis	1.416
SAMEA7562154	WGS	PAIRED	ILLUMINA	ERS5318788	ERP124983	Europe	ITA						lineage4.8	lineage4.8		Mycobacterium tuberculosis	SAN RAFFAELE SCIENTIFIC INSTITUTE	2021-11-11	ERR4829715	ERX4699699	PRJEB41242					Sensitive	S				S	S	S	S	S				S		S	S	S	S	S	S	['CRyPTIC_reuse_table','Walker_2022']	99.38	1543921	47	tuberculosis	2.087
G2305						Europe	ESP	province of Valencia	2017				lineage4.8	lineage4.8		Mycobacterium tuberculosis								No		Sensitive	S					S																99.75	1173235	60	tuberculosis	1.98
SAMEA7563297	WGS	PAIRED	ILLUMINA	ERS5319930	ERP125011	Africa	SWZ						lineage4.4.1.1	lineage4.4.1.1		Mycobacterium tuberculosis	SAN RAFFAELE SCIENTIFIC INSTITUTE	2021-11-11	ERR4830857	ERX4700841	PRJEB41270					MDR-TB	S				R	S	R	S	S				R		S	S	S	S	S	S	['CRyPTIC_reuse_table','Walker_2022']	98.67	1980543	62	tuberculosis	2.43
SAMN02231155	WGS	PAIRED	['ILLUMINA','ILLUMINA','ILLUMINA','ILLUMINA']	SRS485074		Africa	MLI	Point G Hospital		human	Homo sapiens	3	lineage4.1.3	lineage4.1.3	L4.1.3	Mycobacterium tuberculosis			['SRR998755','SRR998754','SRR998753','SRR998752']	['SRX356970','SRX356969','SRX356971']	PRJNA211688		As reported: bodily fluid			MDR-TB																						99.35	4685284	108	tuberculosis	1.393
SAMN03647447	WGS	PAIRED	ILLUMINA	SRS991592	SRP061066	Europe	GBR						lineage1.1.2	lineage1.1.2	L1.1.2	Mycobacterium tuberculosis	UNIVERSITY OF OXFORD	2015-07-16	SRR2100274	SRX1094968	PRJNA282721					Sensitive					S		S					S	S								CRyPTIC_WHO2021_PMC7612554	99.18	1903573	43	tuberculosis	0.913
SAMN19688404	WGS	PAIRED	ILLUMINA	SRS9198325	SRP323639	Europe	MDA		2018	human	Homo sapiens	3	lineage4.2.1	lineage4.2.1		Mycobacterium tuberculosis	SIMON FRASER UNIVERSITY	2021-06-13	SRR14802178	SRX11134933	PRJNA736718					MDR-TB																						99.41	1305374	42	tuberculosis	1.454
SAMN09284428	WGS	PAIRED	ILLUMINA	SRS3359892	SRP053287					domestic cattle	Bos taurus	2	La1.8.1	La1.8.1	La1	Mycobacterium bovis	USDA-NVSL-DBL	2018-05-31	SRR7240457	SRX4146275	PRJNA251692					Other																						99.41	1466160	80	tuberculosis	4.772
SAMN20981872	WGS	PAIRED	ILLUMINA	SRS9967922	SRP333946	Oceania	PNG		2018	human	Homo sapiens	3	lineage2.2.1.1	lineage2.2.1.1		Mycobacterium tuberculosis	THE UNIVERSITY OF QUEENSLAND	2021-08-28	SRR15661606	SRX11958503	PRJNA757443		sputum			MDR-TB																						99.56	1838587	60	tuberculosis	1.792
SAMN31031064	WGS	PAIRED	ILLUMINA	SRS15258001	SRP399923	Oceania	AUS	Victoria	2017	human	Homo sapiens	3	lineage4.3	lineage4.3		Mycobacterium tuberculosis	MDUPHL	2022-09-28	SRR21733041	SRX17728543	PRJNA857537					Sensitive																						99.72	1732638	60	tuberculosis	2.082
SAMEA7156564	WGS	PAIRED	ILLUMINA	ERS4917027	ERP123095	Asia	GEO						lineage2.2.1	lineage2.2.1		Mycobacterium tuberculosis	SWISS TROPICAL AND PUBLIC HEALTH INSTITUTE	2021-05-15	ERR5864079	ERX5509874	PRJEB39561					MDR-TB																						99.4	1587275	35	tuberculosis	3.68
SAMEA8741149	WGS	PAIRED	ILLUMINA	ERS6420732	ERP128645	Europe	BLR						lineage2.2.1	lineage2.2.1		Mycobacterium tuberculosis	SAN RAFFAELE SCIENTIFIC INSTITUTE	2021-11-11	ERR5917664	ERX5558778	PRJEB44575					MDR-TB	S	S			S	S	R	S	S			R	R	R	S	S	S	S	S	R	['CRyPTIC_reuse_table','Walker_2022']	99.51	1754234	56	tuberculosis	2.273
SAMN09090370	WGS	PAIRED	ILLUMINA	SRS3269282	SRP135980	Europe	ITA			human	Homo sapiens	3	lineage4.1.2.1	lineage4.1.2.1		Mycobacterium tuberculosis	SAN RAFFAELE	2018-05-08	SRR7131014	SRX4052247	PRJNA438921					Sensitive																						99.33	1793469	61	tuberculosis	2.424
SAMN31030628	WGS	PAIRED	ILLUMINA	SRS15257575	SRP399923	Oceania	AUS	Victoria	2019	human	Homo sapiens	3	lineage2.2.1	lineage2.2.1		Mycobacterium tuberculosis	MDUPHL	2022-09-27	SRR21732057	SRX17728111	PRJNA857537					Sensitive																						99.6	1699587	45	tuberculosis	1.572
SAMEA6823538	WGS	PAIRED	ILLUMINA	ERS4551168	ERP121634	Europe	BLR		2011	human	Homo sapiens	3	lineage2.2.1	lineage2.2.1		Mycobacterium tuberculosis	STATENS SERUM INSTITUT	2020-07-11	ERR4132451	ERX4099771	PRJEB38234					MDR-TB																						99.46	901162	26	tuberculosis	4.435
SAMEA2533649	WGS	PAIRED	ILLUMINA	ERS457051	ERP005779								lineage2.2.1	lineage2.2.1		Mycobacterium tuberculosis complex sp.	FZB	2016-06-16	ERR551035	ERX510104	PRJEB6273					MDR-TB																						99.57	1345677	46	tuberculosis	3.795
SAMN21616308	WGS	PAIRED	ILLUMINA	SRS10317655	SRP338617	North America	CAN	Ontario	2012	human	Homo sapiens	3	lineage4.4.2	lineage4.4.2		Mycobacterium tuberculosis	PUBLIC HEALTH ONTARIO	2021-09-24	SRR16058588	SRX12345275	PRJNA766079					Sensitive					S		S					S	S								CRyPTIC_WHO2021_PMC7612554	99.45	1458072	40	tuberculosis	2.462
SAMEA7524775	WGS	PAIRED	ILLUMINA	ERS5281250	ERP124850	Asia	IND	Mumbai					lineage1.2.2.2	lineage1.2.2.2		Mycobacterium tuberculosis	FOUNDATION FOR MEDICAL RESEARCH INDIA	2021-11-09	ERR4796319	ERX4665733	PRJEB41116					Pre-XDR-TB	S	S			R	S	R	S	S				R		S	S	S	R	S	R	['Walker_2022','CRyPTIC_reuse_table']	99.23	1664511	51	tuberculosis	0.806
SAMN15772938	WGS	PAIRED	ILLUMINA	SRS7172993	SRP276868	Asia	CHN	Tibet	2010	human	Homo sapiens	3	lineage2.2.1	lineage2.2.1		Mycobacterium tuberculosis	FUDAN UNIVERSITY	2020-08-10	SRR12420282	SRX8916421	PRJNA656167		sputum			Sensitive																						99.2	1699934	52	tuberculosis	1.437
SAMN05328094	WGS	PAIRED	ILLUMINA	SRS1539832	SRP077877	Asia	CHN	east of BEIJING	2011	human	Homo sapiens	1	lineage2.2.1	lineage2.2.1	L2.2.1	Mycobacterium tuberculosis	INSTITUTE OF MICROBIOLOGY CHINESE ACADEMY OF SCIENCES	2016-07-04	SRR3742659	SRX1896851	PRJNA327294		sputum			Pre-XDR-TB																						99.56	1606640	56	tuberculosis	2.344
SAMN02231152	WGS	PAIRED	['ILLUMINA','ILLUMINA','ILLUMINA','ILLUMINA']	SRS485073		Africa	MLI	Point G Hospital		human	Homo sapiens	3	lineage4.1.3	lineage4.1.3	L4	Mycobacterium tuberculosis			['SRR998746','SRR998747','SRR998745','SRR998744']	['SRX356966','SRX356967','SRX356968']	PRJNA211685		As reported: bodily fluid			MDR-TB																						99.37	4984341	114	tuberculosis	1.174
SAMN12125126	WGS	PAIRED	ILLUMINA	SRS5016832	SRP211797	Africa	SWZ			human	Homo sapiens	3	lineage4.4.1.1	lineage4.4.1.1	L4	Mycobacterium tuberculosis	GENOSCREEN	2019-06-24	SRR9588006	SRX6353861	PRJNA550329					MDR-TB																						99.69	742101	40	tuberculosis	2.666
SAMEA2682753	WGS	PAIRED	ILLUMINA	ERS518814	ERP004677	South America	PER		2009	human	Homo sapiens	3	lineage4.3.3	lineage4.3.3	L4.3.3	Mycobacterium tuberculosis	SC	2016-01-19	ERR751528	ERX695210	PRJEB5280					MDR-TB																						99.63	1526888	35	tuberculosis	1.441
SAMEA113537675	WGS	PAIRED	['ILLUMINA','ILLUMINA']	ERS15534096		Africa	BWA						lineage4.3.4.2.1	lineage4.3.4.2.1		Mycobacterium tuberculosis			['ERR11465529','ERR11465528']	['ERX10871686','ERX10871685']	PRJEB62480					Sensitive																						77.43	2034932	44	tuberculosis	1.736
SAMN17020035	WGS	PAIRED	ILLUMINA	SRS7863186	SRP297425	Asia	KAZ	Almaty		human	Homo sapiens	3	lineage2.2.1	lineage2.2.1		Mycobacterium tuberculosis	NIH / NIAID	2020-12-09	SRR13232645	SRX9664692	PRJNA683067		sputum			MDR-TB																						99.27	1434473	45	tuberculosis	3.141
SAMEA7527922	WGS	PAIRED	ILLUMINA	ERS5284393	ERP124850	Asia	IND	Mumbai					lineage4.2.2.2	lineage4.2.2.2		Mycobacterium tuberculosis	FOUNDATION FOR MEDICAL RESEARCH INDIA	2021-11-10	ERR4799336	ERX4668753	PRJEB41116					Pre-XDR-TB		S						R											S		Walker_2022	99.44	1494780	51	tuberculosis	1.021
SAMEA7553011	WGS	PAIRED	ILLUMINA	ERS5309657	ERP124941	Europe	GBR						lineage4.1.2.1	lineage4.1.2.1		Mycobacterium tuberculosis	PUBLIC HEALTH ENGLAND	2021-11-10	ERR4819645	ERX4689487	PRJEB41201					Sensitive					S		S					S	S								Walker_2022	99.19	1063410	31	tuberculosis	4.054
SAMEA7547185	WGS	PAIRED	ILLUMINA	ERS5303839	ERP124939	South America	PER						lineage4.3.3	lineage4.3.3		Mycobacterium tuberculosis	UNIVERSIDAD PERUANA CAYETANO HEREDIA	2021-11-10	ERR4813679	ERX4683669	PRJEB41199					MDR-TB																						99.68	1786231	61	tuberculosis	0.673
SAMN11053646	WGS	PAIRED	ILLUMINA	SRS4461176	SRP187797	Asia	CHN	Shanghai	2017	human	Homo sapiens	3	lineage4.9	lineage4.9	L4	Mycobacterium tuberculosis	FUDAN UNIVERSITY	2019-03-06	SRR8692764	SRX5488756	PRJNA525564				H37Rv	Other																						99.9	1741735	56	tuberculosis	0.764
SAMN02398713	WGS	PAIRED	['ILLUMINA','ILLUMINA']	SRS514017		Asia	KOR			human	Homo sapiens	3	lineage2.2.2	lineage2.2.2	L2.2.2	Mycobacterium tuberculosis			['SRR1048008','SRR1144783']	['SRX450031','SRX390556']	PRJNA226778					Pre-XDR-TB																						98.77	1422353	32	tuberculosis	2.97
SAMN28119743	WGS	PAIRED	ILLUMINA	SRS12934664	SRP374006	North America	USA	Bronx	2013	human	Homo sapiens	3	lineage1.2.1.2	lineage1.2.1.2		Mycobacterium tuberculosis	WADSWORTH CENTER	2022-05-06	SRR19128050	SRX15195677	PRJNA835805		sputum			Sensitive																						97.35	2192856	50	tuberculosis	1.576
SAMEA7549636	WGS	PAIRED	ILLUMINA	ERS5306287	ERP124941	Europe	GBR						lineage4.1.2.1	lineage4.1.2.1		Mycobacterium tuberculosis	PUBLIC HEALTH ENGLAND	2021-11-10	ERR4816275	ERX4686117	PRJEB41201					Sensitive					S		S						S								Walker_2022	99.52	1832676	42	tuberculosis	1.972
SAMN18648245	WGS	PAIRED	ILLUMINA	SRS8656678	SRP289688	South America	BRA	Mato Grosso do Sul, Dourados	2009	human	Homo sapiens	3	lineage4.4.1.2	lineage4.4.1.2		Mycobacterium tuberculosis	STANFORD UNIVERSITY	2021-04-07	SRR14164942	SRX10533405	PRJNA671770		sputum			Sensitive																						99.8	1537074	52	tuberculosis	0.651
SAMEA1119367	WGS	PAIRED	ILLUMINA	ERS2398776	ERP107961	Europe	GBR	England					lineage4.1.1.3	lineage4.1.1.3	L4.1.1.3	Mycobacterium tuberculosis	PHE	2022-07-23	ERR2514186	ERX2533396	PRJEB25991					Sensitive					S		S					S	S								Walker_2022	99.53	1906069	65	tuberculosis	1.834
SAMEA112250198	WGS	PAIRED	ILLUMINA	ERS14361061	ERP010814								lineage4.1.3	lineage4.1.3		Mycobacterium tuberculosis	FZB	2022-12-27	ERR10680222	ERX10148050	PRJEB9680					MDR-TB																						99.45	1727824	58	tuberculosis	0.791
SAMN39287090	WGS	PAIRED	ILLUMINA	SRS20075672	SRP399923	Oceania	AUS	Victoria	2021	human	Homo sapiens	3	lineage1.2.1.2.1	lineage1.2.1.2.1		Mycobacterium tuberculosis	MDUPHL	2024-01-07	SRR27450555	SRX23122122	PRJNA857537					Sensitive																						99.49	1387683	46	tuberculosis	2.648
SAMN16521443	WGS	PAIRED	ILLUMINA	SRS7571358	SRP288262	Asia	TWN		2005	human	Homo sapiens	3	lineage1.2.1.2	lineage1.2.1.2		Mycobacterium tuberculosis	SWISSTPH	2020-10-23	SRR12882436	SRX9348373	PRJNA670836		sputum			Sensitive																						99.19	1676173	36	tuberculosis	0.994
SAMEA110052003	WGS	PAIRED	ILLUMINA	ERS12087608	ERP137916	Africa	GMB		2014	human	Homo sapiens	3	lineage4.1.2.1	lineage4.1.2.1		Mycobacterium tuberculosis	INSTITUTE OF TROPICAL MEDICINE	2022-06-25	ERR9786843	ERX9334119	PRJEB53138		sputum			Sensitive																						89.9	625683	32	tuberculosis	2.768
SAMEA104172463	WGS	PAIRED	ILLUMINA	ERS1831481	ERP024102	Europe	SRB						lineage4.2.2.1	lineage4.2.2.1	L2.2.1	Mycobacterium tuberculosis	FZB	2017-09-18	ERR2041746	ERX2100803	PRJEB21809					MDR-TB		S			R		R					R	R	R							CRyPTIC_WHO2021_PMC7612554	99.3	1523845	53	tuberculosis	2.994
SAMN26722390	WGS	PAIRED	ILLUMINA	SRS12274839	SRP364290	Europe	ESP	Zaragoza	2022	human	Homo sapiens	3	lineage4.4.1.1	lineage4.4.1.1		Mycobacterium tuberculosis	INSTITUTO ARAGONES DE CIENCIAS DE LA SALUD	2022-03-18	SRR18337398	SRX14473601	PRJNA816739		sputum			Sensitive																						99.53	1279672	38	tuberculosis	0.91
SAMN40655255	WGS	PAIRED	ILLUMINA	SRS20888706	SRP498669	Europe	MDA		2019	human	Homo sapiens	3	lineage4.2.1	lineage4.2.1		Mycobacterium tuberculosis	NIAID TB PORTALS PROGRAM	2024-03-29	SRR28498693	SRX24100297	PRJNA1074788		sputum			MDR-TB																						99.29	1355110	45	tuberculosis	0.575
SAMEA7528766	WGS	PAIRED	ILLUMINA	ERS5285236	ERP124850	Asia	IND	Mumbai					lineage4.3.3	lineage4.3.3		Mycobacterium tuberculosis	FOUNDATION FOR MEDICAL RESEARCH INDIA	2021-11-10	ERR4800181	ERX4669596	PRJEB41116					Sensitive																						99.58	1584586	52	tuberculosis	0.602
SAMN33061935	WGS	PAIRED	ILLUMINA	SRS16683742	SRP420952	Europe	LTY		2020	human	Homo sapiens	3	lineage2.2.1	lineage2.2.1		Mycobacterium tuberculosis	DEPARTMENT OF ENVIRONMENTAL MICROBIOLOGY AND BIOTECHNOLOGY	2023-02-04	SRR23340069	SRX19282068	PRJNA931475					MDR-TB																						99.54	1856649	63	tuberculosis	0.84
SAMN31672721	WGS	PAIRED	ILLUMINA	SRS15723961	SRP407089	Oceania	AUS	NSW	2017	human	Homo sapiens	3	lineage2.2.1	lineage2.2.1		Mycobacterium tuberculosis	INSTITUTE OF CLINICAL PATHOLOGY AND MEDICAL RESEARCH	2022-11-09	SRR22251377	SRX18227679	PRJNA899911					Sensitive																						99.4	1595625	50	tuberculosis	2.827
SAMEA1469491	WGS	PAIRED	ILLUMINA	ERS124795	ERP000192	Europe	RUS	Samara	2009	human	Homo sapiens	3	lineage4.2.1	lineage4.2.1	L4.2.1	Mycobacterium tuberculosis	SC	2014-10-18	ERR158573	ERX134517	PRJEB2138					HR-TB																						99.37	1824778	41	tuberculosis	0.574
SAMN08892550	WGS	PAIRED	ILLUMINA	SRS3142590	SRP128089	Asia	PAK			human	Homo sapiens	3	lineage3	lineage3		Mycobacterium tuberculosis	SAN RAFFAELE	2018-04-09	SRR6964560	SRX3906499	PRJNA428596					Pre-XDR-TB		S			R		R	S	S			S	R	R				R			CRyPTIC_WHO2021_PMC7612554	99.54	1026869	23	tuberculosis	5.35
SAMEA1569328	WGS	PAIRED	ILLUMINA	ERS153987	ERP001072	Africa	MWI	Karonga	2009	human	Homo sapiens	3	lineage1.1.3.2	lineage1.1.3.2	L1.1.3.2	Mycobacterium tuberculosis	SC	2012-12-22	ERR212136	ERX186801	PRJEB2794		sputum			Sensitive							S						S								Coll_2018	99.25	1654688	37	tuberculosis	1.149
SAMN19694238	WGS	PAIRED	ILLUMINA	SRS9202814	SRP323639	Europe	MDA		2018	human	Homo sapiens	3	lineage4.2.1	lineage4.2.1		Mycobacterium tuberculosis	SIMON FRASER UNIVERSITY	2021-06-14	SRR14807544	SRX11140280	PRJNA736718					MDR-TB																						99.56	1135256	39	tuberculosis	0.749
SAMN08376353	WGS	PAIRED	ILLUMINA	SRS2841311	SRP130118	Asia	IDN	Bandung	2011	human	Homo sapiens	3	lineage4.3	lineage4.3	L4	Mycobacterium tuberculosis	RADBOUDUMC	2018-01-18	SRR6480469	SRX3570313	PRJNA430531		cerebrospinal fluid			Sensitive																						99.57	1538724	33	tuberculosis	3.265
SAMN40465737	WGS	PAIRED	ILLUMINA	SRS20757084	SRP495384	Asia	IND			human	Homo sapiens	3	La3	La3		Mycobacterium tuberculosis	FIND, THE FOUNDATION FOR INNOVATIVE NEW DIAGNOSTICS	2024-03-15	SRR28351414	SRX23956740	PRJNA1087582		sputum			Sensitive																						99.59	1769013	50	tuberculosis	3.465
SAMEA11008563	WGS	PAIRED	ILLUMINA	ERS8658340	ERP132925	South America	BRA		2016	human	Homo sapiens	3	lineage4.1.2.1	lineage4.1.2.1		Mycobacterium tuberculosis	UNIVERSITY OF S*O PAULO	2022-06-11	ERR7363033	ERX6931670	PRJEB48543		sputum			Sensitive																						99.53	1495454	51	tuberculosis	2.842
SAMEA7563606	WGS	PAIRED	ILLUMINA	ERS5320238	ERP125015	Europe	DEU						lineage4.3.3	lineage4.3.3		Mycobacterium tuberculosis	IML GAUTING	2021-11-11	ERR4831165	ERX4701149	PRJEB41274					Sensitive	S				S	S	S	S	S				S		S	S	S	S	S	S	['Walker_2022','CRyPTIC_reuse_table']	99.54	1630556	55	tuberculosis	1.45
SAMEA4441547	WGS	PAIRED	ILLUMINA	ERS1352996	ERP017107	Africa	ZAF	Khayelitsha, Cape Town	2010	human	Homo sapiens	3	lineage4.3.2.1	lineage4.3.2.1	L4.3.2.1	Mycobacterium tuberculosis	INSTITUTE OF INFECTIOUS DISEASE AND MOLECULAR MEDI	2016-11-16	ERR1633897	ERX1704230	PRJEB15382		sputum			Sensitive																						99.75	1751941	40	tuberculosis	0.962
G3152						Europe	ESP	province of Valencia	2019				lineage4.6.2.2	lineage4.6.2.2		Mycobacterium tuberculosis								No		Sensitive	S					S																99.65	3298814	103	tuberculosis	1.423
SAMN08731978	WGS	PAIRED	ILLUMINA	SRS3060487	SRP135980	Europe	ITA			human	Homo sapiens	3	lineage4.3.4.2	lineage4.3.4.2		Mycobacterium tuberculosis	SAN RAFFAELE	2018-03-19	SRR6854705	SRX3809904	PRJNA438921					Sensitive																						99.55	1857279	52	tuberculosis	2.444
SAMEA3715471	WGS	PAIRED	ILLUMINA	ERS1022620	ERP012852	Europe	CHE						lineage4.8	lineage4.8	L4.8	Mycobacterium tuberculosis	UNIVERSITY OF BASEL	2016-09-30	ERR1465897	ERX1536374	PRJEB11460					Sensitive																						99.62	1502129	34	tuberculosis	2.992
SAMEA5330403	WGS	PAIRED	ILLUMINA	ERS3136597	ERP113426	North America	MEX		2013	human	Homo sapiens	3	lineage4.1.2.1	lineage4.1.2.1	L4.1.2.1	Mycobacterium tuberculosis	INSTITUTO DE SALUD PUBLICA	2019-06-12	ERR3148209	ERX3177175	PRJEB30933					Other																						99.32	1142910	75	tuberculosis	1.454
SAMEA1403593	WGS	PAIRED	ILLUMINA	ERS096509	ERP000192	Europe	RUS	Samara	2009	human	Homo sapiens	3	lineage2.2.1	lineage2.2.1	L2.2.1	Mycobacterium tuberculosis	SC	2014-10-17	ERR144633	ERX120561	PRJEB2138					MDR-TB	S	S			R		R		R				R	R				S			CRyPTIC_WHO2021_PMC7612554	99.55	1811630	41	tuberculosis	0.981
SAMN02584639	WGS	PAIRED	['ILLUMINA','ILLUMINA']	SRS555840		Europe	MDA	Chisinau		human	Homo sapiens	3	lineage4.2.1	lineage4.2.1	L4.2.1	Mycobacterium tuberculosis			['SRR1166092','SRR1169188']	['SRX468416','SRX470746']	PRJNA234601					MDR-TB																						99.35	3247210	72	tuberculosis	0.415
SAMEA2342411	WGS	PAIRED	ILLUMINA	ERS400096	ERP003508								lineage4.6.2.2	lineage4.6.2.2	L4	Mycobacterium tuberculosis	SC	2014-06-10	ERR502379	ERX467736	PRJEB4239					HR-TB																						99.8	2897921	67	tuberculosis	1.26
SAMN17019767	WGS	PAIRED	ILLUMINA	SRS7863311	SRP297425	Europe	BLR	Minsk		human	Homo sapiens	3	lineage2.2.1	lineage2.2.1		Mycobacterium tuberculosis	NIH / NIAID	2020-12-09	SRR13232520	SRX9664817	PRJNA683067		sputum			Pre-XDR-TB																						98.99	1541723	48	tuberculosis	2.642
SAMN28455510	WGS	PAIRED	ILLUMINA	SRS13024064	SRP374006	North America	USA	Kings County	2016	human	Homo sapiens	3	lineage2.2.1	lineage2.2.1		Mycobacterium tuberculosis	WADSWORTH CENTER	2022-05-16	SRR19233755	SRX15294561	PRJNA835805		sputum			Other																						99.57	1325771	66	tuberculosis	2.989
SAMEA10030466	WGS	PAIRED	ILLUMINA	ERS7708673	ERP132622	Africa	ZAF						lineage2.2.2	lineage2.2.2	L2.2.2	Mycobacterium tuberculosis	FZB	2022-07-20	ERR7911567	ERX7478964	PRJEB48275					Pre-XDR-TB	R				R		R	R	S				R								Finci_2022	99.53	1692478	57	tuberculosis	1.708
SAMN26722372	WGS	PAIRED	ILLUMINA	SRS12274827	SRP364290	Europe	ESP	Zaragoza	2022	human	Homo sapiens	3	lineage4.1.2.1	lineage4.1.2.1		Mycobacterium tuberculosis	INSTITUTO ARAGONES DE CIENCIAS DE LA SALUD	2022-03-18	SRR18337411	SRX14473588	PRJNA816739		sputum			Sensitive																						99.37	937847	29	tuberculosis	0.875
SAMN21616575	WGS	PAIRED	ILLUMINA	SRS10317557	SRP338617	North America	CAN	Ontario	2018	human	Homo sapiens	3	lineage1.2.2.2	lineage1.2.2.2		Mycobacterium tuberculosis	PUBLIC HEALTH ONTARIO	2021-09-24	SRR16058687	SRX12345176	PRJNA766079					Sensitive					S		S					R	S								CRyPTIC_WHO2021_PMC7612554	99.36	1315690	79	tuberculosis	2.107
SAMN35526100	WGS	PAIRED	ILLUMINA	SRS17862683	SRP410013	Africa	NGA		2023	human	Homo sapiens	3	lineage2.2.1	lineage2.2.1		Mycobacterium tuberculosis	IAME-INSERM BICHAT HOPITAL PARIS	2023-05-31	SRR24783281	SRX20556132	PRJNA905483		sputum			Pre-XDR-TB																						99.54	1843765	64	tuberculosis	2.601
SAMN28106879	WGS	PAIRED	ILLUMINA	SRS12923873	SRP373287	Europe	ITA	Rome	2017	human	Homo sapiens	3	lineage3.1.1	lineage3.1.1		Mycobacterium tuberculosis	NATIONAL INSTITUTE OF INFECTIOUS DISEASES L. SPALLANZANI	2022-05-06	SRR19115680	SRX15183392	PRJNA834606		pleural fluid			Sensitive																						99.52	1676748	53	tuberculosis	1.323
SAMN40031506	WGS	PAIRED	ILLUMINA	SRS20528424	SRP226525	Asia	IND	Madhya Pradesh - Bhairopur	2021	human	Homo sapiens	3	lineage3	lineage3		Mycobacterium tuberculosis	CHRISTIAN MEDICAL COLLAGE, VELLORE	2024-02-22	SRR28045681	SRX23696844	PRJNA575883		pulmonary			Sensitive																						78.41	1418412	37	tuberculosis	0.591
SAMEA7549097	WGS	PAIRED	ILLUMINA	ERS5305749	ERP124941	Europe	GBR						lineage4.1.1.3	lineage4.1.1.3		Mycobacterium tuberculosis	PUBLIC HEALTH ENGLAND	2021-11-10	ERR4815737	ERX4685579	PRJEB41201					Sensitive																						99.48	2902104	65	tuberculosis	1.554
SAMEA3445000	WGS	PAIRED	ILLUMINA	ERS2401839	ERP107973	Europe	NLD						lineage4.2.1.1	lineage4.2.1.1	L4.2.1.1	Mycobacterium tuberculosis	RIVM	2021-10-23	ERR2517161	ERX2536377	PRJEB26002					Sensitive					S		S					S	S	S							Walker_2022	99.26	1878262	45	tuberculosis	1.265
SAMN40031262	WGS	PAIRED	ILLUMINA	SRS20526859	SRP226525	Asia	IND	Madhya Pradesh - Bhairopur	2022	human	Homo sapiens	3	lineage3	lineage3		Mycobacterium tuberculosis	CHRISTIAN MEDICAL COLLAGE, VELLORE	2024-02-22	SRR28044994	SRX23696703	PRJNA575883		pulmonary			Sensitive																						99.05	1792238	49	tuberculosis	0.423
SAMN36639409	WGS	PAIRED	ILLUMINA	SRS18398383	SRP450988	Europe	SLK	Vysne Hagy	2020	human	Homo sapiens	3	lineage4.8	lineage4.8		Mycobacterium tuberculosis	SAN RAFFAELE SCIENTIFIC INSTITUTE	2023-07-24	SRR25395700	SRX21133638	PRJNA994428					Sensitive																						99.55	1086476	35	tuberculosis	3.633
SAMEA1117815	WGS	PAIRED	ILLUMINA	ERS2397224	ERP107961	Europe	GBR	England					lineage3	lineage3	L3	Mycobacterium tuberculosis	PHE	2021-10-23	ERR2512634	ERX2531844	PRJEB25991					Sensitive					S		S					S	S								Walker_2022	99.54	1901280	64	tuberculosis	1.262
SAMEA1119141	WGS	PAIRED	ILLUMINA	ERS2398550	ERP107961	Europe	GBR	England					lineage4.1.2.1	lineage4.1.2.1	L4.1.2.1	Mycobacterium tuberculosis	PHE	2021-10-23	ERR2513960	ERX2533170	PRJEB25991					Sensitive					S		S					S	S								Walker_2022	99.55	1861958	64	tuberculosis	1.349
SAMEA112803558	WGS	PAIRED	ILLUMINA	ERS14811104	ERP010814								lineage4.7	lineage4.7		Mycobacterium tuberculosis	FZB	2023-07-21	ERR11043870	ERX10490661	PRJEB9680					Sensitive																						99.66	1667733	57	tuberculosis	2.428
SAMN20693366	WGS	PAIRED	ILLUMINA	SRS10601154	SRP341700								lineage4.1.2.1	lineage4.1.2.1		Mycobacterium tuberculosis	HARVARD MEDICAL SCHOOL	2021-10-16	SRR16370288	SRX12647858	PRJNA771909					HR-TB																						99.63	1452055	78	tuberculosis	2.982
SAMD00142606	WGS	PAIRED	ILLUMINA	DRS201192	DRP007602	Asia	JPN	Kinki	2017	human	Homo sapiens	3	lineage2.2.1	lineage2.2.1		Mycobacterium tuberculosis	RIT_JATA	2021-08-14	DRR188700	DRX179165	PRJDB7494					Sensitive																						99.61	1185539	76	tuberculosis	1.899
SAMN40032178	WGS	PAIRED	ILLUMINA	SRS20527254	SRP226525	Asia	IND	Madhya Pradesh - Bhairopur	2022	human	Homo sapiens	3	lineage1.1.2	lineage1.1.2		Mycobacterium tuberculosis	CHRISTIAN MEDICAL COLLAGE, VELLORE	2024-02-22	SRR28045873	SRX23697326	PRJNA575883					MDR-TB																						98.26	1780707	50	tuberculosis	0.506
SAMEA7525459	WGS	PAIRED	ILLUMINA	ERS5281933	ERP124850	Asia	IND	Mumbai					lineage2.2.1	lineage2.2.1		Mycobacterium tuberculosis	FOUNDATION FOR MEDICAL RESEARCH INDIA	2021-11-09	ERR4796917	ERX4666332	PRJEB41116					Pre-XDR-TB	R	R			R	S	R	R	R				R		S	S	S	R	S	R	['Walker_2022','CRyPTIC_reuse_table']	99.47	1534915	47	tuberculosis	3.073
SAMN06092343	WGS	PAIRED	ILLUMINA	SRS1829850	SRP094134	Asia	VNM	Ho Chi Minh City		human	Homo sapiens	3	lineage2.2.1	lineage2.2.1	L2.2.1	Mycobacterium tuberculosis	UNIVERSITY OF MELBOURNE	2016-12-01	SRR5067609	SRX2387907	PRJNA355614		sputum			Sensitive																						99.48	1380941	46	tuberculosis	3.485
SAMEA7526245	WGS	PAIRED	ILLUMINA	ERS5282718	ERP124850	Asia	IND	Mumbai					lineage2.2.1	lineage2.2.1		Mycobacterium tuberculosis	FOUNDATION FOR MEDICAL RESEARCH INDIA	2021-11-09	ERR4797692	ERX4667110	PRJEB41116					Pre-XDR-TB	S	S			R	R	R	S	R				R		S	S	S	R	S	R	['CRyPTIC_reuse_table','Walker_2022']	99.54	1816572	59	tuberculosis	0.867
SAMN05918556	WGS	PAIRED	ILLUMINA	SRS20794842	SRP496567	South America	PER	Lima	2012	human	Homo sapiens	3	lineage2.2.1	lineage2.2.1		Mycobacterium tuberculosis	FIND, THE FOUNDATION FOR INNOVATIVE NEW DIAGNOSTICS	2024-03-20	SRR28393393	SRX23998271	PRJNA343736		As reported: patient			MDR-TB																						99.48	1885369	53	tuberculosis	1.271
SAMN09756177	WGS	PAIRED	ILLUMINA	SRS3628505	SRP156366	Europe	MDA		2013	human	Homo sapiens	3	lineage4.8	lineage4.8	L4	Mycobacterium tuberculosis	YALE SCHOOL OF PUBLIC HEALTH	2018-08-04	SRR7645984	SRX4508831	PRJNA482716					Sensitive																						99.16	1329368	27	tuberculosis	4.319
SAMEA112800862	WGS	PAIRED	ILLUMINA	ERS14808408	ERP010814								lineage4.1.1.1	lineage4.1.1.1		Mycobacterium tuberculosis	FZB	2023-07-20	ERR11050863	ERX10497654	PRJEB9680					HR-TB																						99.32	1700209	54	tuberculosis	1.69
SAMN41389284	WGS	PAIRED	ILLUMINA	SRS21288403	SRP507535					human	Homo sapiens	3	lineage4.8	lineage4.8		Mycobacterium tuberculosis	FIND, THE FOUNDATION FOR INNOVATIVE NEW DIAGNOSTICS	2024-05-14	SRR29017248	SRX24543878	PRJNA1109295					MDR-TB																						99.7	1667914	55	tuberculosis	0.863
SAMEA1885995	WGS	PAIRED	ILLUMINA	ERS202859	ERP000276								lineage1.2.2.2	lineage1.2.2.2		Mycobacterium tuberculosis	SC	2013-05-08	ERR270663	ERX244890	PRJEB2221					HR-TB																						99.1	1792779	40	tuberculosis	4.778
SAMD00142743	WGS	PAIRED	ILLUMINA	DRS200729	DRP007602	Asia	JPN	Kanto	2017	human	Homo sapiens	3	lineage2.2.1	lineage2.2.1		Mycobacterium tuberculosis	RIT_JATA	2021-08-14	DRR188898	DRX179363	PRJDB7494					HR-TB																						99.59	1509615	94	tuberculosis	1.332
SAMEA6875033	WGS	PAIRED	ILLUMINA	ERS4602594	ERP122165	Europe	ESP	Valencia	2014				lineage4.3.2	lineage4.3.2	L4.3.2	Mycobacterium tuberculosis	Instituto_de_Biomedicina_de_Valencia	2022-06-11	ERR4195598	ERX4156259	PRJEB38719			No		Sensitive	S					S																99.59	1847624	49	tuberculosis	1.317
SAMD00603955	WGS	PAIRED	ILLUMINA	DRS330014	DRP010549	Asia	JPN	Hyogo, Kobe	2017	human	Homo sapiens	3	lineage2.2.1	lineage2.2.1		Mycobacterium tuberculosis	KIH	2023-09-20	DRR474122	DRX458351	PRJDB15809					Sensitive																						99.56	1392715	82	tuberculosis	1.382
SAMN31423386	WGS	PAIRED	ILLUMINA	SRS15536462	SRP373287	Europe	ITA	Rome	2016	human	Homo sapiens	3	lineage4.8	lineage4.8		Mycobacterium tuberculosis	NATIONAL INSTITUTE OF INFECTIOUS DISEASES L. SPALLANZANI	2022-10-26	SRR22048463	SRX18029454	PRJNA834606		As reported: bronchoalveolar lavage			Sensitive																						99.58	1124316	37	tuberculosis	3.596
SAMN40566372	WGS	PAIRED	ILLUMINA	SRS20809072	SRP338930	North America	USA	New York state	2018	human	Homo sapiens	3	lineage4.1.1.3	lineage4.1.1.3		Mycobacterium tuberculosis	WADSWORTH CENTER	2024-03-21	SRR28409675	SRX24013943	PRJNA766641		sputum			Other																						99.52	1630417	93	tuberculosis	2.545
SAMEA2061587	WGS	PAIRED	ILLUMINA	ERS234523	ERP000276								lineage2.2.1	lineage2.2.1		Mycobacterium tuberculosis	SC	2013-08-29	ERR330672	ERX303601	PRJEB2221					Sensitive																						99.44	1728322	38	tuberculosis	1.374
SAMEA9977361	WGS	PAIRED	ILLUMINA	ERS7655639	ERP123401	South America	PER	Lima	2009	human	Homo sapiens	3	lineage4.1.2.1	lineage4.1.2.1		Mycobacterium tuberculosis	IMPERIAL COLLEGE LONDON	2021-10-15	ERR6866663	ERX6490091	PRJEB39837					MDR-TB																						99.64	1435499	49	tuberculosis	0.625
SAMEA7280273	WGS	PAIRED	ILLUMINA	ERS5040874	ERP123102	Asia	BGD		2007	human	Homo sapiens	3	lineage2.2.1	lineage2.2.1		Mycobacterium tuberculosis	INSTITUTE OF TROPICAL MEDICINE	2020-08-29	ERR4553531	ERX4489901	PRJEB39569		sputum			HR-TB																						99.52	1780237	62	tuberculosis	2.395
SAMEA14269137	WGS	PAIRED	ILLUMINA	ERS11871783	ERP137101	Europe	FRA		2019	human	Homo sapiens	3	lineage4.1.2.1	lineage4.1.2.1		Mycobacterium tuberculosis	UMR1137	2022-12-15	ERR9896172	ERX9438975	PRJEB52390		As reported: Sereus liquid			Sensitive																						99.46	581735	32	tuberculosis	4.071
SAMEA112181522	WGS	PAIRED	ILLUMINA	ERS14291362	ERP142932	Africa	ZAF		2012	human	Homo sapiens	3	lineage4.3.3	lineage4.3.3		Mycobacterium tuberculosis	UNIVERSITY OF ANTWERP	2022-12-07	ERR10610199	ERX10082549	PRJEB57919		sputum			Pre-XDR-TB																						99.77	1083625	37	tuberculosis	2.44
SAMEA3374957	WGS	PAIRED	ILLUMINA	ERS716878	ERP004677	South America	PER						lineage2.2.1.1	lineage2.2.1.1	L2.2.1.1	Mycobacterium tuberculosis	THE WELLCOME TRUST SANGER INSTITUTE	2016-03-05	ERR1023516	ERX1102388	PRJEB5280					MDR-TB																						99.54	1805334	51	tuberculosis	0.833
SAMN08143504	WGS	PAIRED	ILLUMINA	SRS2742099	SRP126325	Asia	AZE	Baku		human	Homo sapiens	3	lineage2.2.1	lineage2.2.1		Mycobacterium tuberculosis	NIH	2017-12-07	SRR6356929	SRX3453397	PRJNA421446		sputum			Pre-XDR-TB																						99.58	1813344	62	tuberculosis	1.089
SAMEA1708198	WGS	PAIRED	ILLUMINA	ERS019906	ERP000436	Africa	MWI		2004	human	Homo sapiens	3	lineage4.8	lineage4.8	L4.8	Mycobacterium tuberculosis	SC	2013-03-20	ERR245649	ERX220183	PRJEB2358		sputum			Other							S						S								Coll_2018	99.65	1099026	18	tuberculosis	14.447
SAMEA2342354	WGS	PAIRED	ILLUMINA	ERS400039	ERP003508								lineage4.6.2.2	lineage4.6.2.2	L4	Mycobacterium tuberculosis	SC	2014-06-10	ERR502322	ERX467679	PRJEB4239					HR-TB																						99.84	1788471	41	tuberculosis	1.555
SAMEA3448403	WGS	PAIRED	ILLUMINA	ERS745987	ERP001072	Africa	MWI	Karonga					lineage1.1.3.2	lineage1.1.3.2		Mycobacterium tuberculosis	THE WELLCOME TRUST SANGER INSTITUTE	2016-03-03	ERR1063880	ERX1144030	PRJEB2794					Sensitive																						99.33	1567617	44	tuberculosis	0.577
SAMN33573828	WGS	PAIRED	ILLUMINA	SRS16938509	SRP425395	Asia	CHN	Jilin	2006	human	Homo sapiens	3	lineage2.2.1	lineage2.2.1		Mycobacterium tuberculosis	BJCHILDTBREASEARCH	2023-03-02	SRR23691416	SRX19553759	PRJNA940524		sputum			Pre-XDR-TB																						99.41	1898578	62	tuberculosis	1.669
SAMN19687799	WGS	PAIRED	ILLUMINA	SRS9198221	SRP323639	Europe	MDA		2019	human	Homo sapiens	3	lineage2.2.1	lineage2.2.1		Mycobacterium tuberculosis	SIMON FRASER UNIVERSITY	2021-06-13	SRR14801687	SRX11134830	PRJNA736718					MDR-TB																						99.35	1682193	28	tuberculosis	1.946
SAMN21881827	WGS	PAIRED	ILLUMINA	SRS10355514	SRP338930	North America	USA	New York state	2018	human	Homo sapiens	3	lineage4.4.2	lineage4.4.2		Mycobacterium tuberculosis	WADSWORTH CENTER - NYS DOH	2021-09-28	SRR16099310	SRX12385353	PRJNA766641					Sensitive					S		S					S	S	S							CRyPTIC_WHO2021_PMC7612554	99.52	993427	54	tuberculosis	3.556
SAMEA113538431	WGS	PAIRED	ILLUMINA	ERS15534852	ERP147571	Africa	BWA						lineage4.8.1	lineage4.8.1		Mycobacterium tuberculosis	FZB	2023-09-17	ERR11466377	ERX10872534	PRJEB62480					Sensitive																						99.65	1729566	54	tuberculosis	0.516
SAMEA7553732	WGS	PAIRED	ILLUMINA	ERS5310377	ERP124941	Europe	GBR						lineage4.1.2.1	lineage4.1.2.1		Mycobacterium tuberculosis	PUBLIC HEALTH ENGLAND	2021-11-11	ERR4820365	ERX4690207	PRJEB41201					Sensitive					S		S						S								Walker_2022	99.44	1797327	40	tuberculosis	1.824
SAMEA7527066	WGS	PAIRED	ILLUMINA	ERS5283538	ERP124850	Asia	IND	Mumbai					lineage4.3.3	lineage4.3.3		Mycobacterium tuberculosis	FOUNDATION FOR MEDICAL RESEARCH INDIA	2021-11-10	ERR4798507	ERX4667930	PRJEB41116					Pre-XDR-TB	S	S				R		R	R							S		R	S		Walker_2022	99.7	1689532	55	tuberculosis	2.595
SAMN34030281	WGS	PAIRED	ILLUMINA	SRS17197328	SRP397520								lineage1.2.1.2.1	lineage1.2.1.2.1		Mycobacterium tuberculosis	NSPHL	2023-03-31	SRR24035899	SRX19838451	PRJNA857686					Sensitive																						99.27	510079	17	tuberculosis	7.056
SAMEA7562047	WGS	PAIRED	ILLUMINA	ERS5318681	ERP124983								lineage3	lineage3		Mycobacterium tuberculosis	SAN RAFFAELE SCIENTIFIC INSTITUTE	2021-11-11	ERR4829608	ERX4699592	PRJEB41242					Sensitive																						98.68	1672504	55	tuberculosis	1.455
SAMEA7564312	WGS	PAIRED	ILLUMINA	ERS5320943	ERP125021	Asia	VNM						lineage2.1	lineage2.1		Mycobacterium tuberculosis	OUCRU-HCMC	2021-11-11	ERR4831996	ERX4701939	PRJEB41280					MDR-TB	S				R	S	R	R	S				R		S	R	S	S	S	R	['CRyPTIC_reuse_table','Walker_2022']	99.65	1607498	52	tuberculosis	3.521
SAMEA5163668	WGS	PAIRED	ILLUMINA	ERS2971391	ERP112727								lineage4.1.2.1	lineage4.1.2.1		Mycobacterium tuberculosis	WELLCOME SANGER INSTITUTE	2020-05-29	ERR4178112	ERX4141536	PRJEB30294					Sensitive																						99.61	1596570	55	tuberculosis	0.563
SAMEA114236260	WGS	PAIRED	ILLUMINA	ERS16221535	ERP125309	Europe	MDA		2018				lineage4.2.1	lineage4.2.1		Mycobacterium tuberculosis	FZB	2023-09-03	ERR11798724	ERX11197191	PRJEB41518					MDR-TB																						95.92	1571890	53	tuberculosis	1.136
SAMEA6875310	WGS	PAIRED	ILLUMINA	ERS4602871	ERP122165	Europe	ESP	Valencia	2014				lineage4.1.1	lineage4.1.1	L4.1.1	Mycobacterium tuberculosis	Instituto_de_Biomedicina_de_Valencia	2022-06-11	ERR4195527	ERX4156536	PRJEB38719					Sensitive																						99.32	1874504	77	tuberculosis	1.407
SAMN08215380	WGS	PAIRED	ILLUMINA	SRS2775203	SRP119652	North America	CAN	British Columbia	2013	human	Homo sapiens	3	lineage4.4.1.2	lineage4.4.1.2	L4	Mycobacterium tuberculosis	BC CENTRE FOR DISEASE CONTROL PUBLIC HEALTH LABORATORY	2017-12-25	SRR6397916	SRX3491322	PRJNA413593					Sensitive					S		S						S	S							CRyPTIC_WHO2021_PMC7612554	99.76	1820251	52	tuberculosis	1.248
SAMN21236299	WGS	PAIRED	ILLUMINA	SRS10023595	SRP335713	Asia	CHN	Shanghai		human	Homo sapiens	3	lineage2.2.1	lineage2.2.1		Mycobacterium tuberculosis	SHANGHI CDC	2021-09-05	SRR15723120	SRX12018639	PRJNA760838		sputum			Sensitive																						99.56	1635686	56	tuberculosis	2.163
G2447						Europe	ESP	province of Valencia	2017				lineage4.1.2.1	lineage4.1.2.1		Mycobacterium tuberculosis								No		Sensitive	S					S																99.66	1939615	96	tuberculosis	1.294
SAMEA1015941	WGS	PAIRED	ILLUMINA	ERS053679	ERP000192	Europe	RUS	Samara	2009	human	Homo sapiens	3	lineage2.2.1	lineage2.2.1	L2.2.1	Mycobacterium tuberculosis	SC	2014-09-13	ERR067652	ERX045515	PRJEB2138					MDR-TB																						99.54	2884357	66	tuberculosis	0.78
SAMN16966013	WGS	PAIRED	ILLUMINA	SRS7820589	SRP295468	Europe	BEL		2011	human	Homo sapiens	3	lineage4.1.2.1	lineage4.1.2.1		Mycobacterium tuberculosis	SCIENSANO	2020-12-02	SRR13180328	SRX9618391	PRJNA681718					MDR-TB																						97.69	963263	53	tuberculosis	2.603
SAMN20525228	WGS	PAIRED	ILLUMINA	SRS9703447	SRP330727	Asia	CHN	Zheijiang	2013	human	Homo sapiens	3	lineage4.3.4.2	lineage4.3.4.2		Mycobacterium tuberculosis	SCHOOL OF PUBLIC HEALTH, FUDAN UNIVERSITY	2021-08-08	SRR15368877	SRX11671337	PRJNA751240		sputum			Sensitive																						97.53	1822755	62	tuberculosis	1.834
SAMEA7617391	WGS	PAIRED	ILLUMINA	ERS5375678	ERP125309								lineage2.2.1	lineage2.2.1		Mycobacterium tuberculosis complex sp.	FZB	2021-01-25	ERR4872277	ERX4741490	PRJEB41518					Pre-XDR-TB																						99.5	1584310	53	tuberculosis	2.071
SAMN33010867	WGS	PAIRED	ILLUMINA	SRS16656347	SRP420557	Europe	MDA	Chisinau	2017	human	Homo sapiens	3	lineage4.2.1	lineage4.2.1		Mycobacterium tuberculosis	UNIVERSITY OF CALIFORNIA, SAN DIEGO	2023-02-01	SRR23310933	SRX19253602	PRJNA930488		sputum			MDR-TB																						99.48	1560320	52	tuberculosis	1.561
SAMN36639401	WGS	PAIRED	ILLUMINA	SRS18398487	SRP450988	Europe	SLK	Vysne Hagy	2019	human	Homo sapiens	3	lineage4.1.2.1	lineage4.1.2.1		Mycobacterium tuberculosis	SAN RAFFAELE SCIENTIFIC INSTITUTE	2023-07-24	SRR25395596	SRX21133742	PRJNA994428					Sensitive																						99.36	1121267	36	tuberculosis	3.689
SAMEA7528175	WGS	PAIRED	ILLUMINA	ERS5284645	ERP124850	Asia	IND	Mumbai					lineage3	lineage3		Mycobacterium tuberculosis	FOUNDATION FOR MEDICAL RESEARCH INDIA	2021-11-10	ERR4799590	ERX4669005	PRJEB41116					Sensitive							S	S					S					S			Walker_2022	99.36	1508527	49	tuberculosis	0.459
SAMEA1119808	WGS	PAIRED	ILLUMINA	ERS2399217	ERP107961	Europe	GBR	England					lineage3.1.2.2	lineage3.1.2.2	L3.1.2.2	Mycobacterium tuberculosis	PHE	2022-07-23	ERR2514627	ERX2533837	PRJEB25991					Sensitive					S		S					S	S								Walker_2022	99.28	1809308	55	tuberculosis	1.122
SAMEA8955480	WGS	PAIRED	ILLUMINA	ERS6638242	ERP130302	Europe	FRA		2016	domestic cattle	Bos taurus	3	La1.2	La1.2	La1	Mycobacterium bovis	ANSES	2022-09-15	ERR6209301	ERX5844454	PRJEB46102					Other																						89.89	1217984	38	tuberculosis	7.696
SAMN19688097	WGS	PAIRED	ILLUMINA	SRS9198261	SRP323639	Europe	MDA		2018	human	Homo sapiens	3	lineage2.2.1	lineage2.2.1		Mycobacterium tuberculosis	SIMON FRASER UNIVERSITY	2021-06-13	SRR14801645	SRX11134872	PRJNA736718					MDR-TB																						99.32	1682604	28	tuberculosis	1.935
SAMN21885174	WGS	PAIRED	ILLUMINA	SRS10357286	SRP338930	North America	USA	New York state	2019	human	Homo sapiens	3	lineage4.1.1	lineage4.1.1		Mycobacterium tuberculosis	WADSWORTH CENTER - NYS DOH	2021-09-28	SRR16101264	SRX12387284	PRJNA766641					Other						S															CRyPTIC_WHO2021_PMC7612554	99.56	1616993	88	tuberculosis	2.489
SAMEA1119629	WGS	PAIRED	ILLUMINA	ERS2399038	ERP107961	Europe	GBR	England					lineage4.3.4.2	lineage4.3.4.2	L4.3.4.2	Mycobacterium tuberculosis	PHE	2021-10-23	ERR2514448	ERX2533658	PRJEB25991					Sensitive					S		S					S	S								Walker_2022	99.86	1879838	64	tuberculosis	1.415
SAMD00263717	WGS	PAIRED	ILLUMINA	DRS357073	DRP011011	Asia	VNM	Da Nang					lineage4.1	lineage4.1		Mycobacterium tuberculosis	RIT_JATA	2024-01-10	DRR261107	DRX250810	PRJDB10923					Sensitive																						99.65	447050	29	tuberculosis	3.182
SAMEA112803468	WGS	PAIRED	ILLUMINA	ERS14811014	ERP010814								lineage4.1.2.1	lineage4.1.2.1		Mycobacterium tuberculosis	FZB	2023-07-20	ERR11043776	ERX10490567	PRJEB9680					Sensitive																						99.51	1715099	58	tuberculosis	1.431
SAMEA114236100	WGS	PAIRED	ILLUMINA	ERS16221375	ERP125309	Europe	MDA		2013				lineage2.2.1	lineage2.2.1		Mycobacterium tuberculosis	FZB	2023-09-03	ERR11798559	ERX11197026	PRJEB41518					Pre-XDR-TB																						99.5	1707896	58	tuberculosis	1.652
SAMEA7526372	WGS	PAIRED	ILLUMINA	ERS5282845	ERP124850	Asia	IND	Mumbai					lineage1.1.2	lineage1.1.2		Mycobacterium tuberculosis	FOUNDATION FOR MEDICAL RESEARCH INDIA	2021-11-09	ERR4797819	ERX4667237	PRJEB41116					Sensitive	S	S			S	S	R	S	R				S		S	S	S	R	S	S	['Walker_2022','CRyPTIC_reuse_table']	99.21	1671693	55	tuberculosis	1.043
SAMEA7528056	WGS	PAIRED	ILLUMINA	ERS5284527	ERP124850	Asia	IND	Mumbai					lineage1.1.2	lineage1.1.2		Mycobacterium tuberculosis	FOUNDATION FOR MEDICAL RESEARCH INDIA	2021-11-19	ERR4799470	ERX4668887	PRJEB41116					Sensitive	S	S				S	R	S	S				S			S		S	S		Walker_2022	99.25	1589878	52	tuberculosis	1.122
SAMN08214930	WGS	PAIRED	ILLUMINA	SRS2774709	SRP119652	North America	CAN	British Columbia	2006	human	Homo sapiens	3	lineage4.2.1.1		L4	Mycobacterium tuberculosis	BC CENTRE FOR DISEASE CONTROL PUBLIC HEALTH LABORATORY	2017-12-24	SRR6397328	SRX3490830	PRJNA413593					Sensitive					S		S						S	S							CRyPTIC_WHO2021_PMC7612554	99.49	1820522	52	tuberculosis	0.651
SAMEA7564297	WGS	PAIRED	ILLUMINA	ERS5320928	ERP125021	Asia	VNM						lineage2.2.1	lineage2.2.1		Mycobacterium tuberculosis	OUCRU-HCMC	2021-11-11	ERR4831981	ERX4701924	PRJEB41280					HR-TB	S				S	S	R	S	S				S		S	S	S	S	S	S	['Walker_2022','CRyPTIC_reuse_table']	99.49	1392564	46	tuberculosis	3.594
SAMEA7702132	WGS	PAIRED	ILLUMINA	ERS5458643	ERP125674	South America	ARG		2018	human	Homo sapiens	3	lineage4.1.2.1.1	lineage4.1.2.1.1		Mycobacterium tuberculosis	HOSPITAL GENERAL UNIVERSITARIO GREGORIO MARANON	2021-02-07	ERR4972515	ERX4791171	PRJEB41837					Pre-XDR-TB																						99.48	1617560	51	tuberculosis	1.994
SAMEA114493666	WGS	PAIRED	ILLUMINA	ERS16475324	ERP010814	South America	PER		2019				lineage4.3.3	lineage4.3.3		Mycobacterium tuberculosis	FZB	2023-10-16	ERR12118049	ERX11495236	PRJEB9680					MDR-TB																						99.67	1650028	56	tuberculosis	1.588
SAMEA113556020	WGS	PAIRED	ILLUMINA	ERS15552143	ERP147779	Africa	MOZ	Maputo					lineage4.3.4.1	lineage4.3.4.1		Mycobacterium tuberculosis	FZB	2023-09-24	ERR11488471	ERX10894647	PRJEB62665					MDR-TB																						99.6	1627154	55	tuberculosis	2.441
SAMN13568721	WGS	PAIRED	ILLUMINA	SRS5925388	SRP239172	South America	PER	Lima	2016	human	Homo sapiens	3	lineage4.7	lineage4.7	L4	Mycobacterium tuberculosis	RADBOUDUMC	2019-12-31	SRR10808894	SRX7482511	PRJNA595834		sputum			Sensitive																						99.67	1669546	60	tuberculosis	3.963
SAMN35339800	WGS	PAIRED	ILLUMINA	SRS17799293	SRP439184	Asia	KAZ		2018	human	Homo sapiens	3	lineage2.2.1	lineage2.2.1		Mycobacterium tuberculosis	NIH / NIAID	2023-05-23	SRR24709963	SRX20488557	PRJNA975605		sputum			MDR-TB																						99.3	1712709	55	tuberculosis	1.125
SAMEA7157290	WGS	PAIRED	['ILLUMINA','ILLUMINA','ILLUMINA','ILLUMINA']	ERS4917752		Asia	GEO						lineage2.2.1	lineage2.2.1		Mycobacterium tuberculosis			['ERR5865454','ERR5865452','ERR5865453','ERR5865451']	['ERX5511249','ERX5511247','ERX5511248','ERX5511246']	PRJEB39561					MDR-TB																						99.28	5860144	125	tuberculosis	0.977
SAMEA7525608	WGS	PAIRED	ILLUMINA	ERS5282082	ERP124850	Asia	IND	Mumbai					lineage2.2.1	lineage2.2.1		Mycobacterium tuberculosis	FOUNDATION FOR MEDICAL RESEARCH INDIA	2021-11-09	ERR4797066	ERX4666481	PRJEB41116					Pre-XDR-TB	S	S			R	I	R	S	R				R		S	R	S	R	S	R	['CRyPTIC_reuse_table','Walker_2022']	99.52	1613903	52	tuberculosis	1.264
SAMN06055549	WGS	PAIRED	ILLUMINA	SRS1834071	SRP094134	Asia	VNM	Ho Chi Minh City		human	Homo sapiens	3	lineage1.1.1.1	lineage1.1.1.1	L1.1.1.1	Mycobacterium tuberculosis	UNIVERSITY OF MELBOURNE	2016-12-02	SRR5073525	SRX2392615	PRJNA355614		sputum			Sensitive																						99.36	1692698	58	tuberculosis	3.574
SAMN30380928	WGS	PAIRED	ILLUMINA	SRS14814140	SRP394383	South America	PRY	Asuncion	2019	human	Homo sapiens	3	lineage4.1.2.1	lineage4.1.2.1		Mycobacterium tuberculosis	STANFORD UNIVERSITY	2022-08-26	SRR21240083	SRX17249158	PRJNA870648		sputum			Sensitive																						99.59	1710788	58	tuberculosis	2.133
SAMN40032279	WGS	PAIRED	ILLUMINA	SRS20527020	SRP226525	Asia	IND	Madhya Pradesh - Bhairopur	2021	human	Homo sapiens	3	lineage3	lineage3		Mycobacterium tuberculosis	CHRISTIAN MEDICAL COLLAGE, VELLORE	2024-02-22	SRR28045449	SRX23697075	PRJNA575883					Pre-XDR-TB																						99.46	1743305	57	tuberculosis	0.253
SAMN40032238	WGS	PAIRED	ILLUMINA	SRS20527713	SRP226525	Asia	IND	Madhya Pradesh - Bhairopur	2021	human	Homo sapiens	3	lineage3	lineage3		Mycobacterium tuberculosis	CHRISTIAN MEDICAL COLLAGE, VELLORE	2024-02-22	SRR28046074	SRX23697787	PRJNA575883					Sensitive																						61.35	707264	23	tuberculosis	1.755
SAMEA5189327	WGS	PAIRED	ILLUMINA	ERS2996822	ERP021867	Europe	GBR						La1.8.1	La1.8.1	La1	Mycobacterium bovis	WELLCOME SANGER INSTITUTE	2020-06-04	ERR4187762	ERX4149531	PRJEB19799					Other																						99.38	1062772	32	tuberculosis	2.346
SAMEA7561953	WGS	PAIRED	ILLUMINA	ERS5318587	ERP124983	Europe	ITA						lineage4.1.2.1	lineage4.1.2.1		Mycobacterium tuberculosis	SAN RAFFAELE SCIENTIFIC INSTITUTE	2021-11-11	ERR4829514	ERX4699498	PRJEB41242					Sensitive	S				S	S	S	S	S				S		S	R	R	S	S	S	['Walker_2022','CRyPTIC_reuse_table']	99.46	1711275	57	tuberculosis	2.691
SAMN23235209	WGS	PAIRED	ILLUMINA	SRS11085902	SRP346491	Europe	ESP	Zaragoza	2019	human	Homo sapiens	3	lineage4.8	lineage4.8		Mycobacterium tuberculosis	INSTITUTO ARAGONES DE CIENCIAS DE LA SALUD	2021-11-17	SRR16962451	SRX13153924	PRJNA781095		sputum		Zaragoza	Sensitive																						99.45	948524	29	tuberculosis	1.699
SAMEA3374827	WGS	PAIRED	ILLUMINA	ERS716748	ERP004677	South America	PER						lineage3	lineage3	L3	Mycobacterium tuberculosis	THE WELLCOME TRUST SANGER INSTITUTE	2016-03-05	ERR1023371	ERX1102243	PRJEB5280					Sensitive																						99.41	1827673	52	tuberculosis	0.409
SAMEA6990880	WGS	PAIRED	ILLUMINA	ERS4758975	ERP122226								lineage3	lineage3		Mycobacterium tuberculosis complex sp.	FZB	2020-08-15	ERR4276916	ERX4231543	PRJEB38780					MDR-TB																						99.52	1675208	57	tuberculosis	1.583
SAMN10663217	WGS	PAIRED	ILLUMINA	SRS4196976	SRP174923	Asia	IND		2016	human	Homo sapiens	3	lineage4.8	lineage4.8	L4.8	Mycobacterium tuberculosis	NATIONAL INSTITUTE FOR RESEARCH IN TUBERCULOSIS	2018-12-31	SRR8380948	SRX5190837	PRJNA512266		sputum			MDR-TB																						99.64	791256	42	tuberculosis	1.701
SAMEA6797867	WGS	PAIRED	ILLUMINA	ERS4525531	ERP121304	Africa	COD						lineage4.3.2	lineage4.3.2		Mycobacterium tuberculosis	SWISS TROPICAL AND PUBLIC HEALTH INSTITUTE	2020-08-15	ERR4423613	ERX4364171	PRJEB37945					Pre-XDR-TB																						99.68	1457844	29	tuberculosis	1.248
SAMN35622535	WGS	PAIRED	ILLUMINA	SRS17893994	SRP441153	Asia	KAZ	Astana	2022	human	Homo sapiens	3	lineage2.2.1	lineage2.2.1		Mycobacterium tuberculosis	NATIONAL CENTER FOR BIOTECHNOLOGY	2023-06-05	SRR24828609	SRX20593504	PRJNA980215		sputum			Pre-XDR-TB																						99.36	1341538	47	tuberculosis	1.01
SAMN01908753	WGS	PAIRED	ILLUMINA	SRS388822	SRP018402	Asia	CHN						lineage2.2.1	lineage2.2.1	L2.2.1	Mycobacterium tuberculosis	BGI	2015-09-05	SRR671729	SRX225043	PRJNA187550					Sensitive		S					S	S						S				S			CRyPTIC_WHO2021_PMC7612554	99.4	927852	18	tuberculosis	19.419
SAMN13000333	WGS	PAIRED	ILLUMINA	SRS5494763	SRP224948	Asia	IND	West Bengal	2015				La3	La3	La3	Mycobacterium orygis	ICAR-INDIAN VETERINARY RESEARCH INSTITUTE	2019-10-09	SRR10251198	SRX6969196	PRJNA576656		lung			Sensitive																						99.56	656154	37	tuberculosis	3.846
SAMN08709266	WGS	PAIRED	ILLUMINA	SRS3041291	SRP128089	Europe	UKR			human	Homo sapiens	3	lineage2.2.1	lineage2.2.1		Mycobacterium tuberculosis	SAN RAFFAELE	2018-03-14	SRR6832417	SRX3788625	PRJNA428596					Other	S	S			S		S	S	S			R	S	R				S			CRyPTIC_WHO2021_PMC7612554	99.41	1882886	40	tuberculosis	2.327
SAMN31030536	WGS	PAIRED	ILLUMINA	SRS15257305	SRP399923	Oceania	AUS	Victoria	2017	human	Homo sapiens	3	lineage2.2.1	lineage2.2.1		Mycobacterium tuberculosis	MDUPHL	2022-09-27	SRR21732327	SRX17727841	PRJNA857537					Sensitive																						99.56	1722889	60	tuberculosis	2.33
SAMEA2267010	WGS	PAIRED	ILLUMINA	ERS374479	ERP001072	Africa	MWI	Karonga					lineage1.1.2	lineage1.1.2	L1.1.2	Mycobacterium tuberculosis	SC	2014-05-14	ERR473305	ERX439136	PRJEB2794					HR-TB																						99.2	2525808	58	tuberculosis	1.33
SAMN20693194	WGS	PAIRED	ILLUMINA	SRS10600964	SRP341700								lineage4.3.3	lineage4.3.3		Mycobacterium tuberculosis	HARVARD MEDICAL SCHOOL	2021-10-16	SRR16370478	SRX12647668	PRJNA771909					MDR-TB																						99.71	1249649	42	tuberculosis	3.375
SAMEA7562513	WGS	PAIRED	ILLUMINA	ERS5319147	ERP124987				2018				lineage2.2.1	lineage2.2.1		Mycobacterium tuberculosis	IML GAUTING	2021-11-11	ERR4830074	ERX4700058	PRJEB41246					Pre-XDR-TB	S				I	I	R	R	R				S		S	S	S	R	S	S	CRyPTIC_reuse_table	99.52	1601298	55	tuberculosis	2.107
SAMEA1530886	WGS	PAIRED	ILLUMINA	ERS141855	ERP001072	Africa	MWI	Karonga	1998	human	Homo sapiens	3	lineage3.1.1	lineage3.1.1	L3.1.1	Mycobacterium tuberculosis	SC	2012-10-12	ERR176601	ERX152747	PRJEB2794		sputum			Sensitive					S		S					S	S	S							Coll_2018	99.2	1684323	38	tuberculosis	1.8
SAMN27034165	WGS	PAIRED	ILLUMINA	SRS12442949	SRP349160	Asia	CHN	Chongqing City	2016	human	Homo sapiens	3	lineage2.2.1	lineage2.2.1		Mycobacterium tuberculosis	CHILDRENS HOSPITAL OF CHONGQING MEDICAL UNIVERSITY	2022-03-30	SRR18549031	SRX14678819	PRJNA785273					Sensitive																						99.55	1871807	62	tuberculosis	0.95
SAMEA2235023	WGS	PAIRED	ILLUMINA	ERS364305	ERP004216	Africa	BEN						lineage6.3.1	lineage6.3.1	L6.3.1	Mycobacterium africanum	SC	2014-05-09	ERR439957	ERX406620	PRJEB4884					Sensitive																						99.25	1604207	37	tuberculosis	2.166
SAMN31563943	WGS	PAIRED	ILLUMINA	SRS15619175	SRP405779	Asia	IND	Sikkim	2018	human	Homo sapiens	3	lineage2.2.1	lineage2.2.1		Mycobacterium tuberculosis	INSTITUTE OF LIFE SCIENCES	2022-11-02	SRR22137424	SRX18116907	PRJNA896734		sputum			Pre-XDR-TB																						99.43	1784381	56	tuberculosis	2.04
SAMEA5163969	WGS	PAIRED	ILLUMINA	ERS2971692	ERP112727								lineage4.3.3	lineage4.3.3		Mycobacterium tuberculosis	WELLCOME SANGER INSTITUTE	2020-04-19	ERR4024822	ERX4026210	PRJEB30294					Other																						99.6	1667661	57	tuberculosis	0.515
SAMN08626007	WGS	PAIRED	ILLUMINA	SRS3034476	SRP134826	Asia	CHN	Shanxi	2007	human	Homo sapiens	3	lineage2.2.1	lineage2.2.1	L2.2.1	Mycobacterium tuberculosis	BEIJING INSTITUTE OF GENOMICS,CHINESE ACADEMY OF SCIENCES	2018-03-12	SRR6824468	SRX3780929	PRJNA436454		sputum			MDR-TB																						99.64	1805513	62	tuberculosis	1.014
SAMEA104302786	WGS	PAIRED	ILLUMINA	ERS1927764	ERP104037			Sudan/Horn of Africa					lineage4.6.5	lineage4.6.5		Mycobacterium tuberculosis complex sp.	FZB	2017-12-13	ERR2120299	ERX2177207	PRJEB22358					Other																						99.52	1732632	56	tuberculosis	2.878
SAMEA1019047	WGS	PAIRED	ILLUMINA	ERS031522	ERP000276	Europe	GBR	Midlands	2003	human	Homo sapiens	3	lineage4.1.2.1	lineage4.1.2.1	L4.1.2.1	Mycobacterium tuberculosis	SC	2014-09-04	ERR046873	ERX023935	PRJEB2221					Sensitive					S		S						S	S							CRyPTIC_WHO2021_PMC7612554	99.37	1130866	17	tuberculosis	14.654
SAMN15228715	WGS	PAIRED	ILLUMINA	SRS6834502	SRP267157	Asia	MYS	Kota Kinabalu	2013	human	Homo sapiens	3	lineage1.2.1.2.1	lineage1.2.1.2.1		Mycobacterium tuberculosis	CHARLES DARWIN UNIVERSITY	2020-06-13	SRR12006699	SRX8539700	PRJNA639216					RR-TB																						99.38	1749120	58	tuberculosis	1.472
SAMN36849958	WGS	PAIRED	ILLUMINA	SRS18516888	SRP453313	Asia	CHN	Shandong	2017	human	Homo sapiens	3	lineage4.4.2	lineage4.4.2	L4	Mycobacterium tuberculosis	SHANDONG PROVINCIAL HOSPITAL	2023-08-05	SRR25534315	SRX21263812	PRJNA1002108		As reported: phlegm		H37Rv	Sensitive																						99.53	1842705	63	tuberculosis	1.712
SAMN35981665	WGS	PAIRED	ILLUMINA	SRS18231064	SRP448193				2013	human	Homo sapiens	3	lineage2.2.1	lineage2.2.1		Mycobacterium tuberculosis	CHINESE CENTER FOR DISEASE CONTROL AND PREVENTION	2023-07-09	SRR25207145	SRX20954088	PRJNA987438		sputum			Pre-XDR-TB																						99.48	1876298	65	tuberculosis	1.55
SAMEA104398435	WGS	PAIRED	ILLUMINA	ERS2016377	ERP105261								lineage4.1.2.1	lineage4.1.2.1		Mycobacterium tuberculosis	HOSPITAL GENERAL UNIVERSITARIO GREGORIO MARANON	2017-12-10	ERR2202596	ERX2256970	PRJEB23503					Sensitive																						99.53	1007239	34	tuberculosis	2.357
SAMN27029769	WGS	PAIRED	ILLUMINA	SRS12442864	SRP349160	Asia	CHN	Chongqing City	2015	human	Homo sapiens	3	lineage2.2.1	lineage2.2.1		Mycobacterium tuberculosis	CHILDRENS HOSPITAL OF CHONGQING MEDICAL UNIVERSITY	2022-03-30	SRR18548952	SRX14678735	PRJNA785273					Sensitive																						99.46	1878263	61	tuberculosis	0.792
SAMEA1018898	WGS	PAIRED	ILLUMINA	ERS031502	ERP000276	Europe	GBR	Midlands	2006	human	Homo sapiens	3	lineage4.1.1.3.1	lineage4.1.1.3.1	L4.1.1.3.1	Mycobacterium tuberculosis	SC	2014-09-04	ERR046853	ERX023915	PRJEB2221					Sensitive					S		S					S	S								CRyPTIC_WHO2021_PMC7612554	99.29	1104810	17	tuberculosis	15.706
SAMEA8994402	WGS	PAIRED	ILLUMINA	ERS6677095	ERP127219	Africa	RWA		2018	human	Homo sapiens	3	lineage4.6.1.2	lineage4.6.1.2		Mycobacterium tuberculosis	INSTITUTE OF TROPICAL MEDICINE	2021-09-30	ERR6359103	ERX5990637	PRJEB43270		sputum			MDR-TB																						99.62	1803568	53	tuberculosis	1.469
SAMN08379784	WGS	PAIRED	ILLUMINA	SRS2844667	SRP128089					human	Homo sapiens	3	lineage4.1.2.1	lineage4.1.2.1		Mycobacterium tuberculosis	SAN RAFFAELE	2018-01-19	SRR6485080	SRX3574723	PRJNA428596					HR-TB																						99.56	1024885	28	tuberculosis	3.498
SAMEA9976862	WGS	PAIRED	ILLUMINA	ERS7655141	ERP123401	South America	PER	Lima	2009	human	Homo sapiens	3	lineage4.1.2.1	lineage4.1.2.1		Mycobacterium tuberculosis	IMPERIAL COLLEGE LONDON	2021-10-15	ERR6866165	ERX6489593	PRJEB39837					Sensitive																						99.45	1537703	52	tuberculosis	0.433
SAMN30543134	WGS	PAIRED	ILLUMINA	SRS14851204	SRP394436	Asia	CHN	Eastern China	2021	human	Homo sapiens	3	lineage2.2.1	lineage2.2.1		Mycobacterium tuberculosis	SCHOOL OF PUBLIC HEALTH, FUDAN UNIVERSITY	2022-08-28	SRR21276972	SRX17286524	PRJNA874331					Sensitive																						98.93	1821817	61	tuberculosis	1.777
SAMN06579088	WGS	PAIRED	ILLUMINA	SRS2046047	SRP101836	Asia	IND	Uttar Pradesh	2014	human	Homo sapiens	3	lineage3.1.2	lineage3.1.2	L3.1.2	Mycobacterium tuberculosis	INSTITUTE OF BIOINFORMATICS	2017-03-14	SRR5341334	SRX2638027	PRJNA379070		sputum			Sensitive																						99.42	1401938	39	tuberculosis	0.447
SAMEA113556540	WGS	PAIRED	ILLUMINA	ERS15552663	ERP147779	Africa	MOZ	Maputo					lineage3	lineage3		Mycobacterium tuberculosis	FZB	2023-10-05	ERR11489009	ERX10895185	PRJEB62665					RR-TB																						99.22	1711679	56	tuberculosis	0.999
SAMN34030655	WGS	PAIRED	ILLUMINA	SRS17260747	SRP431112	Asia	VNM	Ho Chi Minh City		human	Homo sapiens	3	lineage2.2.1	lineage2.2.1		Mycobacterium tuberculosis	HARVARD SCHOOL OF PUBLIC HEALTH	2023-04-05	SRR24083596	SRX19884687	PRJNA950969					Sensitive																						99.33	1566651	53	tuberculosis	2.721
SAMN37848663	WGS	PAIRED	ILLUMINA	SRS19170169	SRP466602	Asia	VNM	Ho Chi Minh City		human	Homo sapiens	3	lineage2.1	lineage2.1		Mycobacterium tuberculosis	UNIVERSITY OF MELBOURNE/ THE PETER DOHERTY INSTITUTE FOR INFECTION AND IMMUNITY	2023-10-16	SRR26399309	SRX22105088	PRJNA1028637		sputum			MDR-TB																						99.65	1653963	57	tuberculosis	1.413
SAMN06055984	WGS	PAIRED	ILLUMINA	SRS1834723	SRP094134	Asia	VNM	Ho Chi Minh City		human	Homo sapiens	3	lineage2.1	lineage2.1	L2.1	Mycobacterium tuberculosis	UNIVERSITY OF MELBOURNE	2016-12-02	SRR5074182	SRX2393271	PRJNA355614		sputum			Sensitive																						99.61	1453358	48	tuberculosis	3.385
SAMN30962570	WGS	PAIRED	ILLUMINA	SRS15206070	SRP338930	North America	USA	New York state	2017	human	Homo sapiens	3	lineage4.3.4.1	lineage4.3.4.1		Mycobacterium tuberculosis	WADSWORTH CENTER	2022-09-22	SRR21675862	SRX17674172	PRJNA766641					Sensitive																						99.61	1222357	69	tuberculosis	3.731
SAMEA3374832	WGS	PAIRED	ILLUMINA	ERS716753	ERP004677	South America	PER						lineage2.2.1	lineage2.2.1	L2.2.1	Mycobacterium tuberculosis	THE WELLCOME TRUST SANGER INSTITUTE	2016-03-05	ERR1023407	ERX1102279	PRJEB5280					MDR-TB																						99.55	1795900	51	tuberculosis	0.776
SAMN27519515	WGS	PAIRED	ILLUMINA	SRS12572110	SRP369525	Asia	GEO	Tbilisi	2020	human	Homo sapiens	3	lineage2.2.1	lineage2.2.1		Mycobacterium tuberculosis	NIH / NIAID	2022-04-11	SRR18714961	SRX14815572	PRJNA825524		sputum			Pre-XDR-TB																						99.47	1253424	40	tuberculosis	3.206
SAMEA6153152	WGS	PAIRED	ILLUMINA	ERS3953186	ERP118219	Europe	DEU						lineage4.4.1.1	lineage4.4.1.1		Mycobacterium tuberculosis	ROBERT-KOCH INSTITUTE	2019-12-03	ERR3639733	ERX3633421	PRJEB35201					MDR-TB																						99.75	671246	43	tuberculosis	3.417
SAMN08906544	WGS	PAIRED	ILLUMINA	SRS3356310	SRP149365	North America	MEX	Estado de Mexico		domestic cattle	Bos taurus	3	La1.8.1	La1.8.1	La1	Mycobacterium bovis	USDA-NVSL-DBL	2018-05-30	SRR7236320	SRX4142517	PRJNA449507					Other																						99.37	414919	21	tuberculosis	16.068
SAMD00142950	WGS	PAIRED	ILLUMINA	DRS201304	DRP007602	Asia	JPN	Kinki	2017	human	Homo sapiens	3	lineage4.3.3	lineage4.3.3		Mycobacterium tuberculosis	RIT_JATA	2021-08-14	DRR188694	DRX179159	PRJDB7494					Sensitive																						99.79	1476159	98	tuberculosis	1.046
SAMN34294043	WGS	PAIRED	ILLUMINA	SRS17387257	SRP433800	Europe	UKR		2020	human	Homo sapiens	3	lineage2.2.1	lineage2.2.1		Mycobacterium tuberculosis	NIH / NIAID	2023-04-21	SRR24255952	SRX20051998	PRJNA958249		sputum			MDR-TB																						99.55	1290237	43	tuberculosis	2.914
SAMD00178984	WGS	PAIRED	ILLUMINA	DRS113809	DRP005596	Asia	VNM	Hanoi					lineage1.1.1.1	lineage1.1.1.1	L1.1.1.1	Mycobacterium tuberculosis	RIT_JATA	2019-11-18	DRR184911	DRX175390	PRJDB8553					Sensitive																						99.39	1239328	70	tuberculosis	3.45
SAMEA1688506	WGS	PAIRED	ILLUMINA	ERS163409	ERP001072	Africa	MWI	Karonga	2009	human	Homo sapiens	3	lineage1.1.3.2	lineage1.1.3.2	L1.1.3.2	Mycobacterium tuberculosis	SC	2013-01-23	ERR221593	ERX196258	PRJEB2794		sputum			Sensitive							S						S								Coll_2018	99.26	1849295	41	tuberculosis	0.608
SAMEA112800221	WGS	PAIRED	ILLUMINA	ERS14807767	ERP010814								lineage3	lineage3		Mycobacterium tuberculosis	FZB	2023-07-20	ERR11050137	ERX10496927	PRJEB9680					Sensitive																						99.37	1588738	51	tuberculosis	2.01
SAMEA112806123	WGS	PAIRED	ILLUMINA	ERS14813669	ERP010814								lineage3	lineage3		Mycobacterium tuberculosis	FZB	2023-07-21	ERR11082420	ERX10529789	PRJEB9680					MDR-TB																						99.56	1532015	52	tuberculosis	1.718
SAMN06055673	WGS	PAIRED	ILLUMINA	SRS1834400	SRP094134	Asia	VNM	Ho Chi Minh City		human	Homo sapiens	3	lineage1.1.1.1	lineage1.1.1.1	L1.1.1.1	Mycobacterium tuberculosis	UNIVERSITY OF MELBOURNE	2016-12-02	SRR5073858	SRX2392948	PRJNA355614		sputum			Sensitive																						99.16	1666655	56	tuberculosis	3.693
SAMN27519985	WGS	PAIRED	ILLUMINA	SRS12572400	SRP369525	Asia	GEO	Tbilisi	2020	human	Homo sapiens	3	lineage2.2.1	lineage2.2.1		Mycobacterium tuberculosis	NIH / NIAID	2022-04-11	SRR18715266	SRX14815862	PRJNA825524		sputum			Sensitive																						99.43	1621259	51	tuberculosis	1.854
SAMEA2534530	WGS	PAIRED	ILLUMINA	ERS457932	ERP010814	Europe	DEU						lineage4.7	lineage4.7	L4.7	Mycobacterium tuberculosis	FZB	2015-06-25	ERR552270	ERX511339	PRJEB9680					Sensitive					S		S					S	S	S							CRyPTIC_WHO2021_PMC7612554	99.64	1540974	35	tuberculosis	3.107
SAMN40030782	WGS	PAIRED	ILLUMINA	SRS20526374	SRP226525	Asia	IND	Madhya Pradesh - Bhairopur	2022	human	Homo sapiens	3	lineage4.3.3	lineage4.3.3		Mycobacterium tuberculosis	CHRISTIAN MEDICAL COLLAGE, VELLORE	2024-02-22	SRR28044894	SRX23696140	PRJNA575883					MDR-TB																						75.03	1228309	37	tuberculosis	0.875
SAMN32818963	WGS	PAIRED	ILLUMINA	SRS16523741	SRP418517	Europe	GBR		2002	badger	Meles meles	1	La1.8.1	La1.8.1	La1	Mycobacterium bovis	AGRIFOOD AND BIOSCIENCES INSTITUTE	2023-01-20	SRR23174216	SRX19124467	PRJNA925930					Other																						99.19	996302	47	tuberculosis	3.669
SAMN26722364	WGS	PAIRED	ILLUMINA	SRS12274867	SRP364290	Europe	ESP	Zaragoza	2022	human	Homo sapiens	3	lineage4.8	lineage4.8		Mycobacterium tuberculosis	INSTITUTO ARAGONES DE CIENCIAS DE LA SALUD	2022-03-18	SRR18337371	SRX14473628	PRJNA816739		sputum			Sensitive																						99.61	1501430	46	tuberculosis	0.689
SAMN31806894	WGS	PAIRED	ILLUMINA	SRS15813043	SRP154260	Asia	KAZ	Astana, Almaty	2020	human	Homo sapiens	3	lineage2.2.1	lineage2.2.1		Mycobacterium tuberculosis	CENTER FOR LIFE SCIENCES, NAZARBAYEV UNIVERSITY	2022-11-20	SRR22351876	SRX18322823	PRJNA481625					Pre-XDR-TB																						99.58	1710488	59	tuberculosis	3.141
SAMN36849678	WGS	PAIRED	ILLUMINA	SRS18516611	SRP453313	Asia	CHN	Shandong	2017	human	Homo sapiens	3	lineage2.2.1	lineage2.2.1	L4	Mycobacterium tuberculosis	SHANDONG PROVINCIAL HOSPITAL	2023-08-05	SRR25534593	SRX21263534	PRJNA1002108		As reported: phlegm		H37Rv	Sensitive																						99.52	1877206	64	tuberculosis	2.755
SAMN31030377	WGS	PAIRED	ILLUMINA	SRS15257904	SRP399923	Oceania	AUS	Victoria	2019	human	Homo sapiens	3	lineage1.2.2.2	lineage1.2.2.2		Mycobacterium tuberculosis	MDUPHL	2022-09-27	SRR21732376	SRX17728440	PRJNA857537					Sensitive																						99.33	1492639	51	tuberculosis	3.603
SAMEA1118059	WGS	PAIRED	ILLUMINA	ERS2397468	ERP107961	Europe	GBR	England					lineage4.2.1	lineage4.2.1	L4.2.1	Mycobacterium tuberculosis	PHE	2021-10-23	ERR2512878	ERX2532088	PRJEB25991					MDR-TB	S	S			S		R	S	S			R	R					S			Walker_2022	99.45	1887040	62	tuberculosis	0.374
SAMEA7562620	WGS	PAIRED	ILLUMINA	ERS5319254	ERP124987				2018				lineage2.2.1	lineage2.2.1		Mycobacterium tuberculosis	IML GAUTING	2021-11-11	ERR4830181	ERX4700165	PRJEB41246					MDR-TB	S				S	S	R	S	S				R		S	S	S	S	S	R	CRyPTIC_reuse_table	99.55	1907197	64	tuberculosis	1.667
SAMN08709287	WGS	PAIRED	ILLUMINA	SRS3041191	SRP128089	Europe	UKR			human	Homo sapiens	3	lineage4.8	lineage4.8		Mycobacterium tuberculosis	SAN RAFFAELE	2018-03-14	SRR6832515	SRX3788527	PRJNA428596					Sensitive	S	S			S		S	S	S			R	S	S				S			CRyPTIC_WHO2021_PMC7612554	99.64	2138585	45	tuberculosis	1.821
SAMN17019843	WGS	PAIRED	ILLUMINA	SRS7863101	SRP297425	Europe	BLR	Minsk		human	Homo sapiens	3	lineage2.2.1	lineage2.2.1		Mycobacterium tuberculosis	NIH / NIAID	2020-12-09	SRR13232731	SRX9664606	PRJNA683067		sputum			Pre-XDR-TB																						99.5	1687464	56	tuberculosis	1.752
SAMEA7526878	WGS	PAIRED	ILLUMINA	ERS5283350	ERP124850	Asia	IND	Mumbai					lineage3.1.2	lineage3.1.2		Mycobacterium tuberculosis	FOUNDATION FOR MEDICAL RESEARCH INDIA	2021-11-10	ERR4798320	ERX4667742	PRJEB41116					Sensitive	S	S			S	S	S	S	S				S		S	S	S	S	S	S	['CRyPTIC_reuse_table','Walker_2022']	99.48	1681177	55	tuberculosis	0.564
SAMEA7527992	WGS	PAIRED	ILLUMINA	ERS5284463	ERP124850	Asia	IND	Mumbai					lineage2.2.1	lineage2.2.1		Mycobacterium tuberculosis	FOUNDATION FOR MEDICAL RESEARCH INDIA	2021-11-10	ERR4799406	ERX4668823	PRJEB41116					Pre-XDR-TB	S	S				S	R	S	R				R			S		R	S		Walker_2022	99.45	1605843	52	tuberculosis	0.849
SAMN08708638	WGS	PAIRED	ILLUMINA	SRS3041012	SRP128089	Europe	UKR			human	Homo sapiens	3	lineage2.2.1	lineage2.2.1		Mycobacterium tuberculosis	SAN RAFFAELE	2018-03-14	SRR6832044	SRX3788346	PRJNA428596					Sensitive	S	S			S		S	S					S	S				S			CRyPTIC_WHO2021_PMC7612554	99.38	1683448	36	tuberculosis	2.684
SAMN33756259	WGS	PAIRED	ILLUMINA	SRS17044458	SRP427259	Asia	GEO	Tbilisi	2020	human	Homo sapiens	3	lineage4.8	lineage4.8		Mycobacterium tuberculosis	NIH / NIAID	2023-03-17	SRR23861994	SRX19674205	PRJNA944654		sputum			HR-TB																						99.66	1365730	46	tuberculosis	2.017
SAMN30543816	WGS	PAIRED	ILLUMINA	SRS14851475	SRP394436	Asia	CHN	Eastern China	2020	human	Homo sapiens	3	lineage2.2.1.1	lineage2.2.1.1		Mycobacterium tuberculosis	SCHOOL OF PUBLIC HEALTH, FUDAN UNIVERSITY	2022-08-28	SRR21277374	SRX17286796	PRJNA874331					Sensitive																						99.29	1821520	61	tuberculosis	2.061
SAMEA112803923	WGS	PAIRED	ILLUMINA	ERS14811469	ERP010814								lineage2.2.1	lineage2.2.1		Mycobacterium tuberculosis	FZB	2023-07-20	ERR11044239	ERX10491030	PRJEB9680					Sensitive																						99.43	1736428	58	tuberculosis	1.459
SAMEA3231621	WGS	PAIRED	ILLUMINA	ERS652843	ERP008602	South America	ARG	Buenos Aires	2013	human	Homo sapiens	3	lineage4.1.2.1.1	lineage4.1.2.1.1	L4.1.2.1.1	Mycobacterium tuberculosis	NORWEGIAN INSTITUTE OF PUBLIC HEALTH	2015-02-19	ERR760867	ERX705628	PRJEB7669		sputum			MDR-TB																						99.58	1550287	36	tuberculosis	1.544
SAMEA4846626	WGS	PAIRED	ILLUMINA	ERS2666481	ERP021867	Europe	GBR						La1.8.1	La1.8.1	La1	Mycobacterium bovis	WELLCOME SANGER INSTITUTE	2019-08-07	ERR3468593	ERX3490256	PRJEB19799					Other																						79.62	572708	20	tuberculosis	3.792
SAMN15228717	WGS	PAIRED	ILLUMINA	SRS6834504	SRP267157	Asia	MYS	Kota Kinabalu	2013	human	Homo sapiens	3	lineage1.2.1.2.1	lineage1.2.1.2.1		Mycobacterium tuberculosis	CHARLES DARWIN UNIVERSITY	2020-06-13	SRR12006697	SRX8539702	PRJNA639216					Sensitive																						99.32	1747809	57	tuberculosis	1.365
SAMEA2682748	WGS	PAIRED	ILLUMINA	ERS518809	ERP004677	South America	PER		2009	human	Homo sapiens	3	lineage4.3.3	lineage4.3.3	L4.3.3	Mycobacterium tuberculosis	SC	2016-01-09	ERR751523	ERX695205	PRJEB5280					HR-TB																						99.64	1529581	35	tuberculosis	1.456
SAMEA7553805	WGS	PAIRED	ILLUMINA	ERS5310450	ERP124941	Europe	GBR						lineage3	lineage3		Mycobacterium tuberculosis	PUBLIC HEALTH ENGLAND	2021-11-11	ERR4820438	ERX4690280	PRJEB41201					Sensitive					S		S						S								Walker_2022	99.52	1701398	35	tuberculosis	1.972
SAMEA8742133	WGS	PAIRED	ILLUMINA	ERS6421715	ERP135632	Africa	ZAF						lineage4.3.2.1	lineage4.3.2.1		Mycobacterium tuberculosis	UNIVERSITY OF CAPE TOWN	2022-03-15	ERR8699816	ERX8357114	PRJEB51043					Sensitive	S				S	S	S	R	S				S		S	R	S	S	S	S	CRyPTIC_reuse_table	99.57	1807795	63	tuberculosis	1.067
SAMEA9977478	WGS	PAIRED	ILLUMINA	ERS7655756	ERP123401	South America	PER	Lima	2009	human	Homo sapiens	3	lineage4.1.2.1	lineage4.1.2.1		Mycobacterium tuberculosis	IMPERIAL COLLEGE LONDON	2021-10-15	ERR6866780	ERX6490208	PRJEB39837					Sensitive																						99.53	1620169	54	tuberculosis	0.537
SAMN03300192	WGS	PAIRED	ILLUMINA	SRS838916	SRP053287	North America	MEX		2002	domestic cattle	Bos taurus	2	La1.8.1	La1.8.1	La1	Mycobacterium bovis	USDA-NVSL-DBL	2015-02-23	SRR1791834	SRX867496	PRJNA251692					Other																						99.47	1528930	82	tuberculosis	4.595
SAMN09812426	WGS	PAIRED	ILLUMINA	SRS3788377	SRP161870	Europe	FRA		2000			3	La1.2	La1.2	La1	Mycobacterium bovis	INRA	2018-09-17	SRR7851365	SRX4702076	PRJNA485121		As reported: Whole Organism, animal infected tissue/organ, France, inidividual domestic animal belonging to a herd			Other																						99.53	1560322	36	tuberculosis	4.781
SAMN19657588	WGS	PAIRED	ILLUMINA	SRS9179498	SRP323639	Europe	MDA		2018	human	Homo sapiens	3	lineage4.1.2.1	lineage4.1.2.1		Mycobacterium tuberculosis	SIMON FRASER UNIVERSITY	2021-06-11	SRR14782355	SRX11115510	PRJNA736718					Sensitive																						99.55	1821092	63	tuberculosis	1.661
SAMN05918681	WGS	PAIRED	ILLUMINA	SRS20795444	SRP496567	South America	PER	Lima	2012	human	Homo sapiens	3	lineage4.1.2.1	lineage4.1.2.1		Mycobacterium tuberculosis	FIND, THE FOUNDATION FOR INNOVATIVE NEW DIAGNOSTICS	2024-03-20	SRR28393822	SRX23998874	PRJNA343736		As reported: patient			MDR-TB																						99.57	810260	23	tuberculosis	2.467
SAMN40547169	WGS	PAIRED	ILLUMINA	SRS20791619	SRP496484	North America	MEX		2022	human	Homo sapiens	3	lineage4.9	lineage4.9		Mycobacterium tuberculosis	NIH / NIAID	2024-03-20	SRR28389844	SRX23994889	PRJNA1074786					Other																						99.02	1692969	56	tuberculosis	0.367
SAMEA7561247	WGS	PAIRED	ILLUMINA	ERS5317882	ERP124983								lineage4.1.2.1	lineage4.1.2.1		Mycobacterium tuberculosis	SAN RAFFAELE SCIENTIFIC INSTITUTE	2021-11-11	ERR4828809	ERX4698793	PRJEB41242					Sensitive	S				S	S	S	S	S				S		S	S	S	S	S	S	CRyPTIC_reuse_table	95.78	1205765	39	tuberculosis	3.08
SAMEA7545220	WGS	PAIRED	ILLUMINA	ERS5301877	ERP124939	South America	PER		2018				lineage4.1.2.1	lineage4.1.2.1		Mycobacterium tuberculosis	UNIVERSIDAD PERUANA CAYETANO HEREDIA	2021-11-10	ERR4811717	ERX4681707	PRJEB41199					Sensitive	S	S			S	S	R	S	S				S	S	S	S	S	S	S	S	['Walker_2022','CRyPTIC_reuse_table']	99.61	1573922	52	tuberculosis	0.654
SAMEA2534722	WGS	PAIRED	ILLUMINA	ERS458124	ERP010814	Europe	DEU						lineage2.2.1	lineage2.2.1	L2.2.1	Mycobacterium tuberculosis	FZB	2015-06-25	ERR552543	ERX511612	PRJEB9680					Sensitive					S		S					S	S	S							CRyPTIC_WHO2021_PMC7612554	99.49	1674070	38	tuberculosis	3.189
SAMEA9581566	WGS	PAIRED	ILLUMINA	ERS7304283	ERP130987	Africa	ETH		2018	human	Homo sapiens	3	lineage3	lineage3		Mycobacterium tuberculosis	NORWEGIAN INSTITUTE OF PUBLIC HEALTH	2021-10-12	ERR6397210	ERX6025262	PRJEB46761		sputum			Sensitive																						99.24	1841347	31	tuberculosis	2.288
SAMN08626403	WGS	PAIRED	ILLUMINA	SRS3034341	SRP134826	Asia	CHN	Guangdong	2007	human	Homo sapiens	3	lineage4.4.2	lineage4.4.2	L4.4.2	Mycobacterium tuberculosis	BEIJING INSTITUTE OF GENOMICS,CHINESE ACADEMY OF SCIENCES	2018-03-12	SRR6824603	SRX3780794	PRJNA436454		sputum			Sensitive																						70.38	1110581	38	tuberculosis	1.118
SAMEA7157557	WGS	PAIRED	ILLUMINA	ERS4918019	ERP123095	Asia	GEO						lineage2.2.1	lineage2.2.1		Mycobacterium tuberculosis	SWISS TROPICAL AND PUBLIC HEALTH INSTITUTE	2021-05-15	ERR5865935	ERX5511730	PRJEB39561					MDR-TB																						99.09	1333587	38	tuberculosis	2.301
SAMEA1688597	WGS	PAIRED	ILLUMINA	ERS163368	ERP001072	Africa	MWI	Karonga	2002	human	Homo sapiens	3	lineage4.3.4.2.1	lineage4.3.4.2.1	L4.3.4.2.1	Mycobacterium tuberculosis	SC	2013-01-23	ERR221552	ERX196217	PRJEB2794		sputum			Sensitive							S						S								Coll_2018	99.79	1846675	40	tuberculosis	1.279
SAMD00142735	WGS	PAIRED	ILLUMINA	DRS200721	DRP007602	Asia	JPN	Kanto	2017	human	Homo sapiens	3	lineage2.2.1	lineage2.2.1		Mycobacterium tuberculosis	RIT_JATA	2021-08-14	DRR188885	DRX179350	PRJDB7494					Sensitive																						99.65	1356841	90	tuberculosis	1.345
SAMEA112804547	WGS	PAIRED	ILLUMINA	ERS14812093	ERP010814								lineage4.1.2.1	lineage4.1.2.1		Mycobacterium tuberculosis	FZB	2023-07-21	ERR11069026	ERX10515956	PRJEB9680					Sensitive																						99.48	1657374	53	tuberculosis	0.977
SAMEA5163722	WGS	PAIRED	ILLUMINA	ERS2971445	ERP112727								lineage4.3.3	lineage4.3.3		Mycobacterium tuberculosis	WELLCOME SANGER INSTITUTE	2020-05-29	ERR4178206	ERX4141630	PRJEB30294					MDR-TB																						99.72	1585360	53	tuberculosis	0.512
SAMEA9977162	WGS	PAIRED	ILLUMINA	ERS7655440	ERP123401	South America	PER	Lima	2009	human	Homo sapiens	3	lineage4.1.2.1	lineage4.1.2.1		Mycobacterium tuberculosis	IMPERIAL COLLEGE LONDON	2021-10-15	ERR6866464	ERX6489892	PRJEB39837					Sensitive																						99.64	1436784	49	tuberculosis	0.769
SAMEA112805785	WGS	PAIRED	ILLUMINA	ERS14813331	ERP010814								lineage4.3.3	lineage4.3.3		Mycobacterium tuberculosis	FZB	2023-07-21	ERR11082067	ERX10529436	PRJEB9680					Sensitive																						99.71	1758376	60	tuberculosis	2.016
SAMN07659761	WGS	PAIRED	ILLUMINA	SRS2521448	SRP117784	Europe	GBR	Oxford	2016	human	Homo sapiens	3	lineage2.2.1	lineage2.2.1	L2.2.1	Mycobacterium tuberculosis	MODMEDMICOXFORD	2017-10-27	SRR6046072	SRX3193324	PRJNA401515					Other					S		S					S	S								CRyPTIC_WHO2021_PMC7612554	99.41	1944184	66	tuberculosis	2.956
SAMN20693306	WGS	PAIRED	ILLUMINA	SRS10601087	SRP341700								lineage4.2.2.2	lineage4.2.2.2		Mycobacterium tuberculosis	HARVARD MEDICAL SCHOOL	2021-10-16	SRR16370354	SRX12647792	PRJNA771909					Sensitive																						99.45	1362075	65	tuberculosis	3.381
SAMN26994089	WGS	PAIRED	ILLUMINA	SRS12393683	SRP349160	Asia	CHN	Chongqing City	2019	human	Homo sapiens	3	lineage4.4.2	lineage4.4.2		Mycobacterium tuberculosis	CHILDRENS HOSPITAL OF CHONGQING MEDICAL UNIVERSITY	2022-03-27	SRR18495591	SRX14627083	PRJNA785273					Sensitive																						99.56	1837957	63	tuberculosis	1.015
SAMN36834659	WGS	PAIRED	ILLUMINA	SRS18500075	SRP453313	Asia	CHN	Shandong	2017	human	Homo sapiens	3	lineage2.2.1	lineage2.2.1	L4	Mycobacterium tuberculosis	SHANDONG PROVINCIAL HOSPITAL	2023-08-04	SRR25515455	SRX21245794	PRJNA1002108		As reported: phlegm		H37Rv	Sensitive																						99.06	1725964	59	tuberculosis	2.935
SAMEA8113319	WGS	PAIRED	ILLUMINA	ERS5800307	ERP127142	Europe	NOR		2013	human	Homo sapiens	3	lineage5.1.2	lineage5.1.2		Mycobacterium africanum	NORWEGIAN INSTITUTE OF PUBLIC HEALTH	2021-03-29	ERR5336146	ERX5124534	PRJEB43202		lung			Sensitive																						99.35	1520542	50	tuberculosis	0.942
SAMN17709416	WGS	PAIRED	ILLUMINA	SRS8157176	SRP303985	Europe	PRT	Porto		human	Homo sapiens	3	lineage4.3.4.2	lineage4.3.4.2		Mycobacterium tuberculosis	LIFE AND HEALTH SCIENCES RESEARCH INSTITUTE (ICVS)	2021-01-31	SRR13591409	SRX9985992	PRJNA698233		sputum			Sensitive																						99.76	1666220	37	tuberculosis	3.204
SAMEA1903085	WGS	PAIRED	['ILLUMINA','ILLUMINA']	ERS199958									lineage2.2.1.1	lineage2.2.1.1		Mycobacterium tuberculosis			['ERR279557','ERR495088']	['ERX252890','ERX460504']	PRJEB1366					Sensitive																						99.5	3564562	82	tuberculosis	0.973
SAMEA3316435	WGS	PAIRED	ILLUMINA	ERS2400793	ERP107969	Europe	ESP						lineage4.8	lineage4.8	L4.8	Mycobacterium tuberculosis	FISABIO	2021-10-23	ERR2516115	ERX2535331	PRJEB25998					Sensitive					S		S					S	S	S							Walker_2022	99.64	1800251	48	tuberculosis	0.843
SAMEA111556091	WGS	PAIRED	ILLUMINA	ERS13666137	ERP010814								lineage4.2.1	lineage4.2.1		Mycobacterium tuberculosis	FZB	2022-11-21	ERR10465809	ERX9987669	PRJEB9680					Sensitive																						99.39	1145007	38	tuberculosis	2.242
SAMEA1119860	WGS	PAIRED	ILLUMINA	ERS2399269	ERP107961	Europe	GBR	England					lineage2.2.1	lineage2.2.1	L2.2.1	Mycobacterium tuberculosis	PHE	2022-07-14	ERR2514679	ERX2533889	PRJEB25991					HR-TB					S		R					S	S								Walker_2022	99.36	1656703	53	tuberculosis	3.049
SAMN31673590	WGS	PAIRED	ILLUMINA	SRS15722970	SRP407089	Oceania	AUS	NSW	2019	human	Homo sapiens	3	lineage2.2.1	lineage2.2.1		Mycobacterium tuberculosis	INSTITUTE OF CLINICAL PATHOLOGY AND MEDICAL RESEARCH	2022-11-09	SRR22249738	SRX18226622	PRJNA899911					MDR-TB																						99.5	1863176	59	tuberculosis	2.113
SAMN31031556	WGS	PAIRED	ILLUMINA	SRS15258194	SRP399923	Oceania	AUS	Victoria	2020	human	Homo sapiens	3	lineage1.1.2	lineage1.1.2		Mycobacterium tuberculosis	MDUPHL	2022-09-28	SRR21732848	SRX17728736	PRJNA857537					Sensitive																						99.36	1598511	56	tuberculosis	3.418
SAMN41148599	WGS	PAIRED	ILLUMINA	SRS21175683	SRP338930	North America	USA	New York state	2023	human	Homo sapiens	3	lineage3.1.1	lineage3.1.1		Mycobacterium tuberculosis	WADSWORTH CENTER	2024-05-01	SRR28859943	SRX24420219	PRJNA766641					Sensitive																						99.57	1547653	52	tuberculosis	1.302
SAMEA5189999	WGS	PAIRED	ILLUMINA	ERS2997493	ERP021867	Europe	GBR						La1.8.1	La1.8.1	La1	Mycobacterium bovis	WELLCOME SANGER INSTITUTE	2020-06-04	ERR4188383	ERX4150152	PRJEB19799					Other																						99.47	1275822	42	tuberculosis	2.599
SAMN08436035	WGS	PAIRED	ILLUMINA	SRS2894841	SRP128089	Asia	BGD			human	Homo sapiens	3	lineage1.1.3.1	lineage1.1.3.1	L1.1.3	Mycobacterium tuberculosis	SAN RAFFAELE	2018-02-21	SRR6650406	SRX3628056	PRJNA428596					HR-TB					S		S		S				S	S				S			CRyPTIC_WHO2021_PMC7612554	99.33	1603143	36	tuberculosis	2.892
SAMN40273043	WGS	PAIRED	ILLUMINA	SRS20671313	SRP493618	Asia	GEO	Tbilisi	2015	human	Homo sapiens	3	lineage2.2.1	lineage2.2.1		Mycobacterium tuberculosis	NIH / NIAID	2024-03-06	SRR28240077	SRX23851240	PRJNA1074779		sputum			MDR-TB																						99.46	1094971	35	tuberculosis	3.082
SAMEA7564246	WGS	PAIRED	ILLUMINA	ERS5320877	ERP125021	Asia	VNM						lineage2.2.1	lineage2.2.1		Mycobacterium tuberculosis	OUCRU-HCMC	2021-11-11	ERR4831930	ERX4701873	PRJEB41280					HR-TB	S				S	S	R	S	S				S		S	S	S	S	S	S	['CRyPTIC_reuse_table','Walker_2022']	99.53	1373856	46	tuberculosis	3.401
SAMEA113538002	WGS	PAIRED	['ILLUMINA','ILLUMINA','ILLUMINA']	ERS15534423		Africa	BWA						lineage4.3.4.2.1	lineage4.3.4.2.1		Mycobacterium tuberculosis			['ERR11465889','ERR11465891','ERR11465890']	['ERX10872046','ERX10872048','ERX10872047']	PRJEB62480					HR-TB																						98.0	3090839	68	tuberculosis	1.46
SAMEA12029309	WGS	PAIRED	ILLUMINA	ERS9676285	ERP134194								lineage4.4.1.1.1	lineage4.4.1.1.1		Mycobacterium tuberculosis	IBV_CSIC	2022-07-27	ERR7821131	ERX7388101	PRJEB49677					MDR-TB																						59.65	1132814	31	tuberculosis	2.755
SAMEA3501049	WGS	PAIRED	ILLUMINA	ERS808198	ERP010845	North America	GRL	East Greenland					lineage4.8	lineage4.8	L4.8	Mycobacterium tuberculosis	FZB	2016-09-29	ERR978730	ERX1055591	PRJEB9709					Sensitive																						99.66	1478026	51	tuberculosis	2.966
SAMEA8718749	WGS	PAIRED	ILLUMINA	ERS6403194	ERP128647	Africa	ZAF						lineage4.9	lineage4.9		Mycobacterium tuberculosis	CTB/NICD	2022-03-15	ERR8975622	ERX5543853	PRJEB44577					Sensitive	S				I	S	S	S	S				S		S	S	S	S	R	S	CRyPTIC_reuse_table	99.81	1781423	62	tuberculosis	1.814
SAMN14416743	WGS	PAIRED	ILLUMINA	SRS6579726	SRP259494	Asia	THA		2014	human	Homo sapiens	3	lineage2.2.1	lineage2.2.1		Mycobacterium tuberculosis	KHON KAEN UNIVERSITY	2020-05-01	SRR11662175	SRX8223088	PRJNA613706		sputum			MDR-TB																						99.54	1711615	58	tuberculosis	0.81
SAMEA104302768	WGS	PAIRED	ILLUMINA	ERS1927746	ERP104037			Sudan/Horn of Africa					lineage4.6.5	lineage4.6.5	L4	Mycobacterium tuberculosis	FZB	2017-12-13	ERR2120281	ERX2177189	PRJEB22358					Other																						99.56	1737117	48	tuberculosis	1.681
SAMEA7526089	WGS	PAIRED	ILLUMINA	ERS5282562	ERP124850	Asia	IND	Mumbai					lineage1.1.2	lineage1.1.2		Mycobacterium tuberculosis	FOUNDATION FOR MEDICAL RESEARCH INDIA	2021-11-09	ERR4797538	ERX4666954	PRJEB41116					Sensitive	S	S			S	S	S	S	S				S		S	S	S	S	S	S	['CRyPTIC_reuse_table','Walker_2022']	99.26	1618887	53	tuberculosis	2.729
SAMEA7551266	WGS	PAIRED	ILLUMINA	ERS5307915	ERP124941	Europe	GBR						lineage4.1.2.1	lineage4.1.2.1		Mycobacterium tuberculosis	PUBLIC HEALTH ENGLAND	2021-11-10	ERR4817903	ERX4687745	PRJEB41201					Sensitive					S		S						S								Walker_2022	95.61	1738695	39	tuberculosis	1.904
SAMN23039012	WGS	PAIRED	ILLUMINA	SRS11044161	SRP345571	South America	PER		2021	human	Homo sapiens	3	lineage4.3.3	lineage4.3.3		Mycobacterium tuberculosis	BROAD INSTITUTE	2021-11-11	SRR16915704	SRX13108120	PRJNA778463		sputum			MDR-TB																						99.44	1835743	63	tuberculosis	2.04
SAMN31030257	WGS	PAIRED	ILLUMINA	SRS15257675	SRP399923	Oceania	AUS	Victoria	2018	human	Homo sapiens	3	lineage1.2.1	lineage1.2.1		Mycobacterium tuberculosis	MDUPHL	2022-09-27	SRR21732605	SRX17728211	PRJNA857537					Sensitive																						99.31	1566573	54	tuberculosis	2.564
SAMEA5626305	WGS	PAIRED	ILLUMINA	ERS3430382	ERP115394	Asia	PAK						lineage2.2.1	lineage2.2.1	L2.2.1	Mycobacterium tuberculosis	LSHTM	2019-06-06	ERR3335784	ERX3360495	PRJEB32684					Pre-XDR-TB																						99.48	1714144	58	tuberculosis	0.848
SAMEA112298963	WGS	PAIRED	ILLUMINA	ERS14409786	ERP143890	Europe	MDA	Chisinau					lineage2.2.1	lineage2.2.1		Mycobacterium tuberculosis	FZB	2023-01-15	ERR10762296	ERX10213096	PRJEB58814					Pre-XDR-TB																						99.51	1597880	53	tuberculosis	1.792
SAMEA7553539	WGS	PAIRED	ILLUMINA	ERS5310185	ERP124941	Europe	GBR						lineage4.8	lineage4.8		Mycobacterium tuberculosis	PUBLIC HEALTH ENGLAND	2021-11-10	ERR4820173	ERX4690015	PRJEB41201					Sensitive																						99.48	2360164	50	tuberculosis	1.444
SAMEA112806671	WGS	PAIRED	ILLUMINA	ERS14814217	ERP010814								lineage4.2.1.1	lineage4.2.1.1		Mycobacterium tuberculosis	FZB	2023-07-21	ERR11083040	ERX10530409	PRJEB9680					Sensitive																						99.48	1725760	59	tuberculosis	1.7
SAMEA113537412	WGS	PAIRED	ILLUMINA	ERS15533833	ERP147571	Africa	BWA						lineage4.4.1.1	lineage4.4.1.1		Mycobacterium tuberculosis	FZB	2023-09-16	ERR11465225	ERX10871382	PRJEB62480					Sensitive																						84.37	1141686	32	tuberculosis	2.335
SAMEA2400188	WGS	PAIRED	ILLUMINA	ERS422088	ERP005265								La1.8.1	La1.8.1	La1	Mycobacterium bovis	SC	2014-07-17	ERR564398	ERX523423	PRJEB5830					Other																						99.44	1676608	39	tuberculosis	3.066
SAMN32818937	WGS	PAIRED	ILLUMINA	SRS16524219	SRP418517	Europe	GBR		2015	badger	Meles meles	1	La1.8.1	La1.8.1	La1	Mycobacterium bovis	AGRIFOOD AND BIOSCIENCES INSTITUTE	2023-01-20	SRR23174341	SRX19124945	PRJNA925930					Other																						99.28	1865380	40	tuberculosis	2.589
SAMN41146699	WGS	PAIRED	ILLUMINA	SRS21174276	SRP338930	North America	USA	New York state	2022	human	Homo sapiens	3	lineage4.3.2	lineage4.3.2		Mycobacterium tuberculosis	WADSWORTH CENTER	2024-05-01	SRR28858509	SRX24418807	PRJNA766641					Sensitive																						99.38	1588520	52	tuberculosis	1.12
SAMN18823589	WGS	PAIRED	ILLUMINA	SRS8749407	SRP315773	North America	MEX	Baja California	2017	domestic cattle	Bos taurus	2	La1.8.1	La1.8.1	La1	Mycobacterium bovis	USDA-NVSL-DBPL	2021-04-21	SRR14296292	SRX10654092	PRJNA723608					Other																						99.45	1106477	58	tuberculosis	5.551
SAMN29877836	WGS	PAIRED	ILLUMINA	SRS15971187	SRP411368	South America	ECU	Guayaquil	2020	human	Homo sapiens	3	lineage4.3.3	lineage4.3.3		Mycobacterium tuberculosis	UNIVERSIDAD ESPIRITU SANTO	2022-12-05	SRR22536479	SRX18500555	PRJNA827129		sputum			MDR-TB																						99.55	2380428	80	tuberculosis	0.976
SAMN15228654	WGS	PAIRED	ILLUMINA	SRS6834545	SRP267157	Asia	MYS	Kota Kinabalu	2012	human	Homo sapiens	3	lineage1.2.1.2.1	lineage1.2.1.2.1		Mycobacterium tuberculosis	CHARLES DARWIN UNIVERSITY	2020-06-13	SRR12006656	SRX8539743	PRJNA639216					Sensitive																						99.33	1793224	60	tuberculosis	1.538
SAMEA6359536	WGS	PAIRED	ILLUMINA	ERS4125786	ERP021867	Europe	GBR						La1.8.1	La1.8.1	La1	Mycobacterium bovis	WELLCOME SANGER INSTITUTE	2021-02-02	ERR5087835	ERX4893956	PRJEB19799					Other																						99.29	1728500	50	tuberculosis	2.575
SAMEA7156778	WGS	PAIRED	['ILLUMINA','ILLUMINA','ILLUMINA']	ERS4917241		Asia	GEO						lineage2.2.1	lineage2.2.1		Mycobacterium tuberculosis			['ERR5864498','ERR5864497','ERR5864499']	['ERX5510293','ERX5510292','ERX5510294']	PRJEB39561					MDR-TB																						99.14	2759180	82	tuberculosis	1.731
SAMEA9977428	WGS	PAIRED	ILLUMINA	ERS7655706	ERP123401	South America	PER	Lima	2009	human	Homo sapiens	3	lineage4.1.1.3	lineage4.1.1.3		Mycobacterium tuberculosis	IMPERIAL COLLEGE LONDON	2021-10-15	ERR6866730	ERX6490158	PRJEB39837					Sensitive																						99.61	1571729	53	tuberculosis	0.567
SAMN41389437	WGS	PAIRED	ILLUMINA	SRS21288561	SRP507535	Asia	BGD		2007	human	Homo sapiens	3	lineage1.1.3	lineage1.1.3		Mycobacterium tuberculosis	FIND, THE FOUNDATION FOR INNOVATIVE NEW DIAGNOSTICS	2024-05-14	SRR29017686	SRX24544036	PRJNA1109295					MDR-TB																						99.48	1305057	45	tuberculosis	0.702
SAMEA3231541	WGS	PAIRED	ILLUMINA	ERS652763	ERP008602	South America	ARG	Buenos Aires	2013	human	Homo sapiens	3	lineage4.1.2.1.1	lineage4.1.2.1.1	L4.1.2.1.1	Mycobacterium tuberculosis	NORWEGIAN INSTITUTE OF PUBLIC HEALTH	2015-02-13	ERR757168	ERX701798	PRJEB7669		sputum			MDR-TB																						99.61	1564608	36	tuberculosis	1.547
SAMN03648081	WGS	PAIRED	ILLUMINA	SRS991460	SRP061066	Europe	GBR						lineage4.3.3	lineage4.3.3	L4.3.3	Mycobacterium tuberculosis	UNIVERSITY OF OXFORD	2015-07-15	SRR2100908	SRX1095602	PRJNA282721					HR-TB					S		R						S								CRyPTIC_WHO2021_PMC7612554	99.53	1847812	41	tuberculosis	1.388
SAMEA5163918	WGS	PAIRED	ILLUMINA	ERS2971641	ERP112727								lineage4.1.2.1	lineage4.1.2.1		Mycobacterium tuberculosis	WELLCOME SANGER INSTITUTE	2020-04-19	ERR4024632	ERX4026020	PRJEB30294					Sensitive																						99.54	1649645	56	tuberculosis	0.409
SAMN25078785	WGS	PAIRED	ILLUMINA	SRS11705781	SRP226525	Asia	IND	Maharashtra - Badapur	2020	human	Homo sapiens	3	lineage4.4.1.2	lineage4.4.1.2		Mycobacterium tuberculosis	CHRISTIAN MEDICAL COLLAGE, VELLORE	2022-01-18	SRR17658580	SRX13826595	PRJNA575883		Pus			Sensitive																						82.25	1295780	44	tuberculosis	0.936
SAMEA7560174	WGS	PAIRED	ILLUMINA	ERS5316811	ERP124980								lineage4.5	lineage4.5		Mycobacterium tuberculosis	IML GAUTING	2021-11-12	ERR4827738	ERX4697722	PRJEB41239					Sensitive																						99.52	1631685	56	tuberculosis	1.388
SAMEA3451355	WGS	PAIRED	ILLUMINA	ERS2402309	ERP107973	Europe	NLD						lineage4.1.2.1	lineage4.1.2.1	L4.1.2.1	Mycobacterium tuberculosis	RIVM	2021-10-23	ERR2517631	ERX2536847	PRJEB26002					Sensitive					S		S					S	S	S							Walker_2022	99.4	1834751	48	tuberculosis	1.507
SAMEA4744329	WGS	PAIRED	ILLUMINA	ERS2564440	ERP109440	South America	BRA		2008	human	Homo sapiens	3	lineage4.1.1.1	lineage4.1.1.1	L4	Mycobacterium tuberculosis	NORWEGIAN INSTITUTE OF PUBLIC HEALTH	2018-07-12	ERR2653124	ERX2669578	PRJEB27366					Pre-XDR-TB																						99.43	1571559	57	tuberculosis	5.247
SAMEA5542113	WGS	PAIRED	ILLUMINA	ERS3344172	ERP114520	Asia	PHL						lineage1.2.1.2.1	lineage1.2.1.2.1	L2.2.1	Mycobacterium tuberculosis	LSHTM	2019-07-23	ERR3256204	ERX3282973	PRJEB31905					Sensitive																						99.5	1016568	67	tuberculosis	0.918
SAMN09715523	WGS	PAIRED	ILLUMINA	SRS3595253	SRP155250	Europe	ROU	Bucharest		human	Homo sapiens	3	lineage4.2.1	lineage4.2.1	L4	Mycobacterium tuberculosis	NIH / NIAID	2018-07-25	SRR7592337	SRX4457427	PRJNA482865		sputum			Pre-XDR-TB																						99.36	1309666	42	tuberculosis	1.302
SAMEA7560422	WGS	PAIRED	ILLUMINA	ERS5317058	ERP124980								lineage4.8	lineage4.8		Mycobacterium tuberculosis	IML GAUTING	2021-11-12	ERR4827985	ERX4697969	PRJEB41239					MDR-TB																						99.67	1619011	55	tuberculosis	1.437
SAMN30543128	WGS	PAIRED	ILLUMINA	SRS14851049	SRP394436	Asia	CHN	Eastern China	2021	human	Homo sapiens	3	lineage2.2.1	lineage2.2.1		Mycobacterium tuberculosis	SCHOOL OF PUBLIC HEALTH, FUDAN UNIVERSITY	2022-08-28	SRR21277128	SRX17286369	PRJNA874331					Sensitive																						99.03	1879806	62	tuberculosis	2.056
SAMN35340090	WGS	PAIRED	ILLUMINA	SRS17799587	SRP439184	Asia	KAZ		2021	human	Homo sapiens	3	lineage2.2.1	lineage2.2.1		Mycobacterium tuberculosis	NIH / NIAID	2023-05-23	SRR24710087	SRX20488850	PRJNA975605		sputum			MDR-TB																						99.52	1109008	37	tuberculosis	3.333
SAMN40597302													lineage2.2.1	lineage2.2.1		Mycobacterium tuberculosis										Pre-XDR-TB																						99.56	1822069	41	tuberculosis	1.85
SAMEA2535276	WGS	PAIRED	ILLUMINA	ERS458678	ERP006619	Europe	DEU	Hamburg/Schleswig-Holstein					lineage4.1.2.1	lineage4.1.2.1	L4.1.2	Mycobacterium tuberculosis	FZB	2014-08-09	ERR553288	ERX512357	PRJEB6945					Sensitive																						99.38	1397573	26	tuberculosis	15.094
SAMD00142982	WGS	PAIRED	ILLUMINA	DRS201336	DRP007602	Asia	JPN	Kyushu	2017	human	Homo sapiens	3	lineage4.5	lineage4.5		Mycobacterium tuberculosis	RIT_JATA	2021-08-14	DRR188836	DRX179301	PRJDB7494					Sensitive																						99.65	1175652	75	tuberculosis	0.742
SAMEA2782842	WGS	PAIRED	ILLUMINA	ERS552587	ERP006738	Asia	THA						lineage2.2.1	lineage2.2.1	L2.2.1	Mycobacterium tuberculosis	THE WELLCOME TRUST SANGER INSTITUTE	2016-01-12	ERR768046	ERX711319	PRJEB7056					Other																						99.45	1570474	36	tuberculosis	1.697
SAMEA1118173	WGS	PAIRED	ILLUMINA	ERS2397582	ERP107961	Europe	GBR	England					lineage1.1.2	lineage1.1.2	L1.1.2	Mycobacterium tuberculosis	PHE	2021-10-23	ERR2512992	ERX2532202	PRJEB25991					Sensitive					S		S					S	S								Walker_2022	99.3	1858543	65	tuberculosis	2.813
SAMN40465922	WGS	PAIRED	ILLUMINA	SRS20757293	SRP495384	Asia	IND			human	Homo sapiens	3	lineage3	lineage3		Mycobacterium tuberculosis	FIND, THE FOUNDATION FOR INNOVATIVE NEW DIAGNOSTICS	2024-03-15	SRR28351549	SRX23956949	PRJNA1087582		sputum			Sensitive																						99.73	1685308	50	tuberculosis	1.298
SAMN28106883	WGS	PAIRED	ILLUMINA	SRS12923878	SRP373287	Europe	ITA	Rome	2017	human	Homo sapiens	3	lineage1.1.1	lineage1.1.1		Mycobacterium tuberculosis	NATIONAL INSTITUTE OF INFECTIOUS DISEASES L. SPALLANZANI	2022-05-06	SRR19115675	SRX15183397	PRJNA834606		sputum			Sensitive																						99.36	1652309	56	tuberculosis	2.423
SAMEA14493430	WGS	PAIRED	ILLUMINA	ERS12121793	ERP134958	Africa	ZAF		2012	human	Homo sapiens	3	lineage2.2.1	lineage2.2.1		Mycobacterium tuberculosis	UNIVERSITY OF ANTWERP	2022-06-25	ERR9806851	ERX9353837	PRJEB50385		sputum			RR-TB																						99.5	1440607	49	tuberculosis	2.493
SAMN09725436	WGS	PAIRED	ILLUMINA	SRS3606750	SRP155672	Oceania	NZL	Hari Hari	2014	bovine	Bos taurus	2	La1.8.1	La1.8.1	La1	Mycobacterium bovis	AGRESEARCH	2018-07-29	SRR7617683	SRX4482401	PRJNA479921					Other																						99.52	614113	35	tuberculosis	5.5
SAMEA104614429	WGS	PAIRED	ILLUMINA	ERS2225711	ERP106291	Asia	IDN	Bandung					lineage4.8	lineage4.8		Mycobacterium tuberculosis	WELLCOME SANGER INSTITUTE	2020-03-10	ERR3273190	ERX3300064	PRJEB24463					Pre-XDR-TB																						99.57	1657417	57	tuberculosis	0.441
SAMN20482574	WGS	PAIRED	ILLUMINA	SRS9638002	SRP105419	Europe	ESP	Northeastern Spain	2017	domestic cattle	Bos taurus	2	La1.8.2	La1.8.2	La1	Mycobacterium bovis	USDA-NVSL-DBPL	2021-07-30	SRR15296935	SRX11601721	PRJNA384785					Other																						99.51	861356	43	tuberculosis	6.689
SAMN28548382	WGS	PAIRED	ILLUMINA	SRS13101938	SRP374006	North America	USA	Onondaga County	2016	human	Homo sapiens	3	lineage4.8	lineage4.8		Mycobacterium tuberculosis	WADSWORTH CENTER	2022-05-20	SRR19314690	SRX15375305	PRJNA835805		sputum			Sensitive																						99.74	1422873	81	tuberculosis	3.059
SAMEA7280204	WGS	PAIRED	ILLUMINA	ERS5040805	ERP123102	Asia	BGD		2005	human	Homo sapiens	3	lineage4.8	lineage4.8		Mycobacterium tuberculosis	INSTITUTE OF TROPICAL MEDICINE	2020-08-29	ERR4553462	ERX4489832	PRJEB39569		sputum			MDR-TB																						99.88	1637494	57	tuberculosis	2.321
SAMN31674237	WGS	PAIRED	ILLUMINA	SRS15722972	SRP407089	Oceania	AUS	NSW	2021	human	Homo sapiens	3	lineage2.2.1.1	lineage2.2.1.1		Mycobacterium tuberculosis	INSTITUTE OF CLINICAL PATHOLOGY AND MEDICAL RESEARCH	2022-11-09	SRR22249735	SRX18226625	PRJNA899911					HR-TB																						99.62	1965380	67	tuberculosis	2.969
SAMEA7156421	WGS	PAIRED	['ILLUMINA','ILLUMINA','ILLUMINA']	ERS4916884		Asia	GEO						lineage2.2.1	lineage2.2.1		Mycobacterium tuberculosis			['ERR5863783','ERR5863784','ERR5863782']	['ERX5509579','ERX5509577','ERX5509578']	PRJEB39561					Pre-XDR-TB																						99.41	3390154	91	tuberculosis	1.05
SAMN20693373	WGS	PAIRED	ILLUMINA	SRS10601163	SRP341700								lineage4.3.4.1	lineage4.3.4.1		Mycobacterium tuberculosis	HARVARD MEDICAL SCHOOL	2021-10-16	SRR16370279	SRX12647867	PRJNA771909					Sensitive																						99.71	1281578	66	tuberculosis	3.792
SAMEA112250110	WGS	PAIRED	ILLUMINA	ERS14360973	ERP010814								lineage4.1.2.1	lineage4.1.2.1		Mycobacterium tuberculosis	FZB	2022-12-27	ERR10680133	ERX10147961	PRJEB9680					MDR-TB																						99.47	1674902	57	tuberculosis	1.527
SAMN18642268	WGS	PAIRED	ILLUMINA	SRS8652080	SRP313707					human	Homo sapiens	3	lineage4.9	lineage4.9		Mycobacterium tuberculosis	UNIVERSITY OF WISCONSIN-MADISON	2021-04-07	SRR14160055	SRX10528568	PRJNA720149					Sensitive																						99.73	1613506	49	tuberculosis	2.694
SAMEA7562530	WGS	PAIRED	ILLUMINA	ERS5319164	ERP124987				2018				lineage2.2.1	lineage2.2.1		Mycobacterium tuberculosis	IML GAUTING	2021-11-11	ERR4830091	ERX4700075	PRJEB41246					MDR-TB	S				I	S	R	S	S				R		S	S	S	S	S	R	CRyPTIC_reuse_table	99.55	1625647	55	tuberculosis	1.98
SAMEA112188945	WGS	PAIRED	ILLUMINA	ERS14298834	ERP143048								lineage2.2.1	lineage2.2.1		Mycobacterium tuberculosis	CTB/NICD	2023-01-15	ERR10748351	ERX10199957	PRJEB58017					MDR-TB																						99.63	348343	18	tuberculosis	10.625
SAMEA7545784	WGS	PAIRED	ILLUMINA	ERS5302440	ERP124939	South America	PER		2018				lineage4.1.1	lineage4.1.1		Mycobacterium tuberculosis	UNIVERSIDAD PERUANA CAYETANO HEREDIA	2021-11-10	ERR4812280	ERX4682270	PRJEB41199					Sensitive	S				S	S	S	S	S				S		S	S	S	S	S	S	['Walker_2022','CRyPTIC_reuse_table']	99.37	1356063	47	tuberculosis	9.918
SAMN06473152	['RAD-Seq','WGS']	['SINGLE','PAIRED']	['ILLUMINA','ILLUMINA']	SRS2045981		Asia	IND	Mumbai		human	Homo sapiens	3	lineage2.2.1	lineage2.2.1	L2.2.1	Mycobacterium tuberculosis			['SRR5341265','SRR11284315']	['SRX7890050','SRX2637957']	['PRJNA377812','PRJNA376471']		sputum			Sensitive																						99.55	1572010	53	tuberculosis	3.054
SAMD00029477	WGS	PAIRED	ILLUMINA	DRS043645	DRP003615	Asia	JPN	Tochigi	2008	human	Homo sapiens	3	lineage2.2.1	lineage2.2.1		Mycobacterium tuberculosis	NCGM	2017-04-28	DRR034432	DRX031065	PRJDB3875		sputum			Sensitive																						98.85	937839	35	tuberculosis	4.945
SAMN06055552	WGS	PAIRED	ILLUMINA	SRS1834202	SRP094134	Asia	VNM	Ho Chi Minh City		human	Homo sapiens	3	lineage2.2.1	lineage2.2.1	L2.2.1	Mycobacterium tuberculosis	UNIVERSITY OF MELBOURNE	2016-12-02	SRR5073659	SRX2392749	PRJNA355614		sputum			Sensitive																						99.47	1638941	55	tuberculosis	3.037
SAMEA7545974	WGS	PAIRED	ILLUMINA	ERS5302630	ERP124939	South America	PER		2018				lineage4.1.2.1	lineage4.1.2.1		Mycobacterium tuberculosis	UNIVERSIDAD PERUANA CAYETANO HEREDIA	2021-11-10	ERR4812470	ERX4682460	PRJEB41199					Sensitive	S				S	S	S	S	S				S		S	S	S	S	S	S	['Walker_2022','CRyPTIC_reuse_table']	99.54	1849137	64	tuberculosis	1.345
SAMEA7552081	WGS	PAIRED	ILLUMINA	ERS5308729	ERP124941	Europe	GBR						lineage4.1.3	lineage4.1.3		Mycobacterium tuberculosis	PUBLIC HEALTH ENGLAND	2021-11-10	ERR4818717	ERX4688559	PRJEB41201					Sensitive																						99.39	1265009	29	tuberculosis	2.939
SAMN08709108	WGS	PAIRED	ILLUMINA	SRS3041565	SRP128089	Europe	UKR			human	Homo sapiens	3	lineage4;lineage2.2.1	lineage2.2.1		Mycobacterium tuberculosis	SAN RAFFAELE	2018-03-14	SRR6832681	SRX3788896	PRJNA428596					Sensitive	S	S			S		S	S	S			S	S	S				S			CRyPTIC_WHO2021_PMC7612554	99.43	1646367	35	tuberculosis	2.461
SAMEA2782892	WGS	PAIRED	ILLUMINA	ERS552637	ERP006738	Asia	THA		2009				lineage1.1.1	lineage1.1.1	L1.1.1	Mycobacterium tuberculosis	SC	2016-01-18	ERR752145	ERX695827	PRJEB7056					Sensitive																						99.21	1606196	36	tuberculosis	1.456
SAMN09284082	WGS	PAIRED	ILLUMINA	SRS3359862	SRP053287					domestic cattle	Bos taurus	2	La1.8.1	La1.8.1	La1	Mycobacterium bovis	USDA-NVSL-DBL	2018-05-31	SRR7240488	SRX4146244	PRJNA251692		As reported: Fed			Other																						99.51	1566710	85	tuberculosis	4.487
SAMEA3450034	WGS	PAIRED	ILLUMINA	ERS747434	ERP010391								lineage4.8	lineage4.8	L4	Mycobacterium tuberculosis	FZB	2015-06-13	ERR911931	ERX991061	PRJEB9308					Sensitive																						99.7	1221335	79	tuberculosis	1.739
SAMN30962828	WGS	PAIRED	ILLUMINA	SRS15206179	SRP338930	North America	USA	New York state	2017	human	Homo sapiens	3	lineage2.2.1.1	lineage2.2.1.1		Mycobacterium tuberculosis	WADSWORTH CENTER	2022-09-22	SRR21675928	SRX17674282	PRJNA766641					Sensitive																						99.61	1244984	70	tuberculosis	3.327
SAMN31030525	WGS	PAIRED	ILLUMINA	SRS15257293	SRP399923	Oceania	AUS	Victoria	2019	human	Homo sapiens	3	lineage1.1.2	lineage1.1.2		Mycobacterium tuberculosis	MDUPHL	2022-09-27	SRR21732339	SRX17727829	PRJNA857537					Sensitive																						99.39	1664815	58	tuberculosis	2.814
SAMEA7553479	WGS	PAIRED	ILLUMINA	ERS5310125	ERP124941	Europe	GBR						lineage3.1.2	lineage3.1.2		Mycobacterium tuberculosis	PUBLIC HEALTH ENGLAND	2021-11-10	ERR4820113	ERX4689955	PRJEB41201					Pre-XDR-TB	S	S			R	S	R	S	S				R					S			Walker_2022	99.43	1869065	42	tuberculosis	2.486
SAMEA2342451	WGS	PAIRED	ILLUMINA	ERS400136	ERP003508								lineage4.6.2.2	lineage4.6.2.2	L4	Mycobacterium tuberculosis	SC	2014-06-10	ERR502419	ERX467776	PRJEB4239					HR-TB																						99.83	2739888	63	tuberculosis	1.257
SAMEA5164242	WGS	PAIRED	ILLUMINA	ERS2971964	ERP112727								lineage4.3.3	lineage4.3.3		Mycobacterium tuberculosis	WELLCOME SANGER INSTITUTE	2020-04-19	ERR4024667	ERX4026055	PRJEB30294					Sensitive																						99.5	1621926	55	tuberculosis	0.746
SAMN20513019	WGS	PAIRED	ILLUMINA	SRS9656394	SRP330727	Asia	CHN	Zheijiang	2008	human	Homo sapiens	3	lineage2.2.1.1	lineage2.2.1.1		Mycobacterium tuberculosis	SCHOOL OF PUBLIC HEALTH, FUDAN UNIVERSITY	2021-08-01	SRR15316464	SRX11621132	PRJNA751240		sputum			Sensitive																						99.51	1841256	63	tuberculosis	1.055
SAMN27033326	WGS	PAIRED	ILLUMINA	SRS12442902	SRP349160	Asia	CHN	Chongqing City	2018	human	Homo sapiens	3	lineage4.2.2	lineage4.2.2		Mycobacterium tuberculosis	CHILDRENS HOSPITAL OF CHONGQING MEDICAL UNIVERSITY	2022-03-30	SRR18548986	SRX14678772	PRJNA785273					Sensitive																						99.31	1866387	59	tuberculosis	0.622
SAMN30953108	WGS	PAIRED	ILLUMINA	SRS15193872	SRP338930	North America	USA	New York state	2016	human	Homo sapiens	3	lineage4.1.2.1	lineage4.1.2.1		Mycobacterium tuberculosis	WADSWORTH CENTER	2022-09-21	SRR21662005	SRX17661777	PRJNA766641					Sensitive																						99.54	825248	42	tuberculosis	3.604
SAMN05560187	WGS	PAIRED	ILLUMINA	SRS1610132	SRP053287	North America	USA	Oklahoma		domestic cattle	Bos taurus	2	La1.8.1	La1.8.1	La1	Mycobacterium bovis	USDA-NVSL	2016-08-18	SRR4019484	SRX2013006	PRJNA251692					Other																						99.01	1525535	18	tuberculosis	12.149
SAMN40031986	WGS	PAIRED	ILLUMINA	SRS20528263	SRP226525	Asia	IND	Madhya Pradesh - Bhairopur	2022	human	Homo sapiens	3	lineage3	lineage3		Mycobacterium tuberculosis	CHRISTIAN MEDICAL COLLAGE, VELLORE	2024-02-22	SRR28045951	SRX23696989	PRJNA575883					Other																						99.22	1791993	54	tuberculosis	0.289
SAMN05915258	WGS	PAIRED	ILLUMINA	SRS20795593	SRP496567	South America	PER	Lima	2012	human	Homo sapiens	3	lineage4.3.3	lineage4.3.3		Mycobacterium tuberculosis	FIND, THE FOUNDATION FOR INNOVATIVE NEW DIAGNOSTICS	2024-03-20	SRR28394017	SRX23999023	PRJNA343736		As reported: patient			MDR-TB																						99.58	1843037	52	tuberculosis	0.575
SAMEA112801437	WGS	PAIRED	ILLUMINA	ERS14808983	ERP010814								lineage4.7	lineage4.7		Mycobacterium tuberculosis	FZB	2023-08-01	ERR11067607	ERX10514537	PRJEB9680					Sensitive																						99.2	1696717	51	tuberculosis	1.384
SAMN40273647	WGS	PAIRED	ILLUMINA	SRS20670898	SRP493618	Asia	GEO	Tbilisi	2023	human	Homo sapiens	3	lineage4.2.1	lineage4.2.1		Mycobacterium tuberculosis	NIH / NIAID	2024-03-06	SRR28239497	SRX23850824	PRJNA1074779		sputum			Sensitive																						99.37	1666078	56	tuberculosis	0.271
SAMEA104685093	WGS	PAIRED	ILLUMINA	ERS2286476	ERP107468	Europe	FIN		2014				lineage4.1.2	lineage4.1.2	L4.1.2	Mycobacterium tuberculosis	NATIONAL INSTITUTE FOR HEALTH AND WELFARE	2018-05-04	ERR2503549	ERX2522792	PRJEB25543					Sensitive																						99.38	1660197	56	tuberculosis	2.84
SAMEA1119898	WGS	PAIRED	ILLUMINA	ERS2399307	ERP107961	Europe	GBR	England					lineage3	lineage3	L3	Mycobacterium tuberculosis	PHE	2021-10-23	ERR2514717	ERX2533927	PRJEB25991					Sensitive					S		S					S	S								Walker_2022	99.64	1598563	54	tuberculosis	2.653
SAMEA112806158	WGS	PAIRED	ILLUMINA	ERS14813704	ERP010814								lineage4.8	lineage4.8		Mycobacterium tuberculosis	FZB	2023-07-21	ERR11082458	ERX10529827	PRJEB9680					Sensitive																						99.68	1583667	54	tuberculosis	1.638
SAMEA7548427	WGS	PAIRED	ILLUMINA	ERS5305079	ERP124941	Europe	GBR						lineage4.1.2.1	lineage4.1.2.1		Mycobacterium tuberculosis	PUBLIC HEALTH ENGLAND	2021-11-10	ERR4815067	ERX4684909	PRJEB41201					Other					S		S					S	S								Walker_2022	99.34	1987786	63	tuberculosis	2.638
SAMN07344608	WGS	PAIRED	ILLUMINA	SRS2348081	SRP111624	Africa	DJI			human	Homo sapiens	3	lineage4.1.1.1	lineage4.1.1.1	L4.1.1.1	Mycobacterium tuberculosis	SAN RAFFAELE	2017-07-12	SRR5818579	SRX2996864	PRJNA393924					MDR-TB																						98.64	1514309	48	tuberculosis	2.2
SAMEA4706851	WGS	PAIRED	ILLUMINA	ERS2527012	ERP021867	Europe	GBR						La1.8.1	La1.8.1	La1	Mycobacterium bovis	WELLCOME SANGER INSTITUTE	2019-07-18	ERR3439587	ERX3461607	PRJEB19799					Other																						99.32	1033954	34	tuberculosis	2.372
SAMEA3501008	WGS	PAIRED	ILLUMINA	ERS808157	ERP010845	North America	GRL	East Greenland					lineage4.8	lineage4.8	L4.8	Mycobacterium tuberculosis	FZB	2016-09-29	ERR978686	ERX1055547	PRJEB9709					Other																						99.67	1477942	50	tuberculosis	2.911
SAMEA1016018	WGS	PAIRED	ILLUMINA	ERS053635	ERP000192	Europe	RUS	Samara	2008	human	Homo sapiens	3	lineage2.2.1	lineage2.2.1	L2.2.1	Mycobacterium tuberculosis	SC	2014-09-13	ERR067608	ERX045471	PRJEB2138					HR-TB	S	S			S		R						R	R				S			CRyPTIC_WHO2021_PMC7612554	99.53	3218436	73	tuberculosis	0.858
SAMN40465875	WGS	PAIRED	ILLUMINA	SRS20757274	SRP495384	Asia	IND			human	Homo sapiens	3	lineage2.2.1.1	lineage2.2.1.1		Mycobacterium tuberculosis	FIND, THE FOUNDATION FOR INNOVATIVE NEW DIAGNOSTICS	2024-03-15	SRR28351568	SRX23956930	PRJNA1087582		sputum			MDR-TB																						99.65	1822270	51	tuberculosis	1.527
SAMEA6797845	WGS	PAIRED	['ILLUMINA','ILLUMINA']	ERS4525509		Africa	ZAF						lineage4.3.2.1;lineage4.1.1.3	lineage4.1.1.3		Mycobacterium tuberculosis			['ERR4423566','ERR4423565']	['ERX4364124','ERX4364123']	PRJEB37945					Pre-XDR-TB																						99.56	2504720	58	tuberculosis	0.789
SAMEA9977209	WGS	PAIRED	ILLUMINA	ERS7655487	ERP123401	South America	PER	Lima	2009	human	Homo sapiens	3	lineage4.3.4.1	lineage4.3.4.1		Mycobacterium tuberculosis	IMPERIAL COLLEGE LONDON	2021-11-17	ERR6866511	ERX6489939	PRJEB39837					Sensitive																						99.69	1657200	57	tuberculosis	1.03
SAMN20512380	WGS	PAIRED	ILLUMINA	SRS9656213	SRP330727	Asia	CHN	Zheijiang	1998	human	Homo sapiens	3	lineage4.2.2	lineage4.2.2		Mycobacterium tuberculosis	SCHOOL OF PUBLIC HEALTH, FUDAN UNIVERSITY	2021-08-01	SRR15316060	SRX11620952	PRJNA751240		sputum			Sensitive																						99.43	1802257	61	tuberculosis	0.827
SAMN17019748	WGS	PAIRED	ILLUMINA	SRS7863290	SRP297425	Europe	BLR	Minsk		human	Homo sapiens	3	lineage2.2.1	lineage2.2.1		Mycobacterium tuberculosis	NIH / NIAID	2020-12-09	SRR13232541	SRX9664796	PRJNA683067		sputum			Pre-XDR-TB																						99.54	1638823	56	tuberculosis	1.638
SAMN30157825	WGS	PAIRED	ILLUMINA	SRS14572849	SRP390552	Asia	CHN	Guangdong	2017	human	Homo sapiens	3	lineage2.2.1	lineage2.2.1		Mycobacterium tuberculosis	CENTRE FOR TUBERCULOSIS CONTROL OF GUANGDONG PROVINCE	2022-08-08	SRR20969635	SRX16987085	PRJNA866200		sputum			Other																						99.53	1852849	64	tuberculosis	1.728
SAMN33061983	WGS	PAIRED	ILLUMINA	SRS16683682	SRP420952	Europe	LTY		2018	human	Homo sapiens	3	lineage4.7	lineage4.7		Mycobacterium tuberculosis	DEPARTMENT OF ENVIRONMENTAL MICROBIOLOGY AND BIOTECHNOLOGY	2023-02-04	SRR23340129	SRX19282008	PRJNA931475					Sensitive																						99.67	1838917	62	tuberculosis	0.484
SAMEA7563789	WGS	PAIRED	ILLUMINA	ERS5320421	ERP125016	Europe	DEU						lineage4.5	lineage4.5		Mycobacterium tuberculosis	IML GAUTING	2021-11-11	ERR4831348	ERX4701332	PRJEB41275					Sensitive	S				S	S	S	S	S				S		S	S	S	S	S	S	['Walker_2022','CRyPTIC_reuse_table']	99.31	1727587	58	tuberculosis	0.878
SAMD00142657	WGS	PAIRED	ILLUMINA	DRS201243	DRP007602	Asia	JPN	Chugoku-Shikoku	2017	human	Homo sapiens	3	lineage2.2.1	lineage2.2.1		Mycobacterium tuberculosis	RIT_JATA	2021-08-14	DRR188757	DRX179222	PRJDB7494					Sensitive																						96.8	1336666	85	tuberculosis	1.854
SAMEA9976048	WGS	PAIRED	ILLUMINA	ERS7654328	ERP123401	South America	PER	Lima	2010	human	Homo sapiens	3	lineage4.3.3	lineage4.3.3		Mycobacterium tuberculosis	IMPERIAL COLLEGE LONDON	2021-10-15	ERR6865352	ERX6488780	PRJEB39837					Sensitive																						99.74	1717911	58	tuberculosis	0.564
SAMEA2682938	WGS	PAIRED	ILLUMINA	ERS518999	ERP004677	South America	PER		2009	human	Homo sapiens	3	lineage4.1.1.3	lineage4.1.1.3	L4.1.1.3	Mycobacterium tuberculosis	THE WELLCOME TRUST SANGER INSTITUTE	2016-01-09	ERR775343	ERX718222	PRJEB5280					HR-TB																						99.47	1638962	37	tuberculosis	1.015
SAMN33018137	WGS	PAIRED	ILLUMINA	SRS16661765	SRP420623	Asia	THA	Bangkok	2020	human	Homo sapiens	3	lineage1.2.1.2.1	lineage1.2.1.2.1		Mycobacterium tuberculosis	CHULALONGKORN UNIVERSITY	2023-02-02	SRR23316630	SRX19259237	PRJNA930660	aerobe	As reported: Broncho alveolar Lavage Fluid (BAL)			HR-TB																						99.21	1750642	58	tuberculosis	0.369
SAMN19657925	WGS	PAIRED	ILLUMINA	SRS9179870	SRP323639	Europe	MDA		2019	human	Homo sapiens	3	lineage2.2.1	lineage2.2.1		Mycobacterium tuberculosis	SIMON FRASER UNIVERSITY	2021-06-12	SRR14782575	SRX11115884	PRJNA736718					Sensitive																						99.51	1227737	42	tuberculosis	2.896
SAMN05916418	WGS	PAIRED	ILLUMINA	SRS20795302	SRP496567	South America	PER	Lima	2012	human	Homo sapiens	3	lineage4.3.3	lineage4.3.3		Mycobacterium tuberculosis	FIND, THE FOUNDATION FOR INNOVATIVE NEW DIAGNOSTICS	2024-03-20	SRR28393963	SRX23998733	PRJNA343736		As reported: patient			MDR-TB																						99.75	1825569	63	tuberculosis	0.752
SAMN27762220	WGS	PAIRED	ILLUMINA	SRS12738442	SRP276100	North America	USA	New York	2019	human	Homo sapiens	3	lineage4.1.2.1	lineage4.1.2.1		Mycobacterium tuberculosis	WADSWORTH CENTER	2022-04-25	SRR18911233	SRX14989183	PRJNA650381		bronchial wash			Sensitive																						99.56	1419044	77	tuberculosis	2.85
SAMEA2535191	WGS	PAIRED	ILLUMINA	ERS458593	ERP010814	Europe	DEU						lineage4.8	lineage4.8	L4.8	Mycobacterium tuberculosis	FZB	2015-06-25	ERR553175	ERX512244	PRJEB9680					HR-TB					S		S					S	S	S							CRyPTIC_WHO2021_PMC7612554	99.68	1467159	32	tuberculosis	2.636
SAMEA6617274	WGS	PAIRED	ILLUMINA	ERS4381007	ERP118828	Africa	ZAF		2014	human	Homo sapiens	3	lineage2.2.2	lineage2.2.2		Mycobacterium tuberculosis	STELLENBOSCH UNIVERSITY	2021-05-06	ERR5758338	ERX5467990	PRJEB35725		sputum			Pre-XDR-TB																						99.46	1898366	43	tuberculosis	2.641
SAMN02598977	WGS	PAIRED	['ILLUMINA','ILLUMINA']	SRS559950		Asia	IND	Tiruvallur	2001	human	Homo sapiens	3	lineage1.1.2	lineage1.1.2	L1.1.2	Mycobacterium tuberculosis			['SRR1173874','SRR1173345']	['SRX473764','SRX474090']	PRJNA235642		sputum			Other																						89.38	2494735	55	tuberculosis	1.461
SAMN10659535	WGS	PAIRED	ILLUMINA	SRS4192159	SRP174623	Asia	IND		2016	domestic cattle	Bos taurus	3	lineage1.1.2	lineage1.1.2		Mycobacterium tuberculosis	NATIONAL INSTITUTE FOR RESEARCH IN TUBERCULOSIS	2018-12-27	SRR8375623	SRX5185630	PRJNA512047		lung			Sensitive																						98.83	1693741	57	tuberculosis	0.904
SAMN19657206	WGS	PAIRED	ILLUMINA	SRS9179583	SRP323639	Europe	MDA		2019	human	Homo sapiens	3	lineage4.3.3	lineage4.3.3		Mycobacterium tuberculosis	SIMON FRASER UNIVERSITY	2021-06-11	SRR14782270	SRX11115595	PRJNA736718					Sensitive																						99.67	1272908	43	tuberculosis	2.732
SAMN12825896	WGS	PAIRED	ILLUMINA	SRS5538487	SRP226155	Asia	CHN	Inner Mongolia	2007	human	Homo sapiens	3	lineage2.2.1	lineage2.2.1		Mycobacterium tuberculosis	CHINESE CENTER FOR DISEASE CONTROL AND PREVENTION	2019-10-18	SRR10306031	SRX7017270	PRJNA573798		sputum			MDR-TB																						99.51	1469247	41	tuberculosis	1.04
SAMEA7553791	WGS	PAIRED	ILLUMINA	ERS5310436	ERP124941	Europe	GBR						La1.8.1	La1.8.1		Mycobacterium tuberculosis	PUBLIC HEALTH ENGLAND	2021-11-11	ERR4820424	ERX4690266	PRJEB41201					Other					S		S						S								Walker_2022	97.63	1696001	38	tuberculosis	3.469
SAMEA13321202	WGS	PAIRED	ILLUMINA	ERS10923937	ERP135372	Africa	KEN	Nairobi					lineage3	lineage3		Mycobacterium tuberculosis	FZB	2022-05-20	ERR9286009	ERX8828122	PRJEB50767					Other																						99.09	1512932	47	tuberculosis	1.753
SAMEA2534673	WGS	PAIRED	['ILLUMINA','ILLUMINA']	ERS458075									lineage2.2.1	lineage2.2.1		Mycobacterium tuberculosis complex sp.			['ERR552474','ERR552475']	['ERX511543','ERX511544']	PRJEB6273					MDR-TB																						99.59	1509338	51	tuberculosis	3.225
SAMEA112804755	WGS	PAIRED	ILLUMINA	ERS14812301	ERP010814								lineage4.3.4.2	lineage4.3.4.2		Mycobacterium tuberculosis	FZB	2023-07-21	ERR11080926	ERX10528295	PRJEB9680					MDR-TB																						99.84	1267537	81	tuberculosis	2.867
SAMN19657786	WGS	PAIRED	ILLUMINA	SRS9179716	SRP323639	Europe	MDA		2019	human	Homo sapiens	3	lineage4.7	lineage4.7		Mycobacterium tuberculosis	SIMON FRASER UNIVERSITY	2021-06-11	SRR14782135	SRX11115730	PRJNA736718					Sensitive																						99.58	1419296	48	tuberculosis	0.939
SAMN27519994	WGS	PAIRED	ILLUMINA	SRS12572018	SRP369525	Europe	UKR	Kherson	2020	human	Homo sapiens	3	lineage2.2.1	lineage2.2.1		Mycobacterium tuberculosis	NIH / NIAID	2022-04-11	SRR18715052	SRX14815481	PRJNA825524		sputum			MDR-TB																						98.36	1526534	46	tuberculosis	2.137
SAMEA112800978	WGS	PAIRED	ILLUMINA	ERS14808524	ERP010814								lineage4.8	lineage4.8		Mycobacterium tuberculosis	FZB	2023-07-20	ERR11050986	ERX10497777	PRJEB9680					Sensitive																						99.61	1516781	50	tuberculosis	1.749
SAMN03300741	WGS	PAIRED	ILLUMINA	SRS838369	SRP053287	North America	USA	MI	2013	domestic cattle	Bos taurus	2	La1.8.1	La1.8.1	La1	Mycobacterium bovis	USDA-NVSL-DBL	2015-02-23	SRR1792383	SRX868045	PRJNA251692					Other																						99.4	1173021	59	tuberculosis	5.495
SAMEA112801273	WGS	PAIRED	ILLUMINA	ERS14808819	ERP010814								lineage3.1.2	lineage3.1.2		Mycobacterium tuberculosis	FZB	2023-07-21	ERR11067435	ERX10514365	PRJEB9680					Sensitive																						99.44	1698297	55	tuberculosis	1.264
SAMEA4744228	WGS	PAIRED	ILLUMINA	ERS2564339	ERP109440	South America	BRA		2010	human	Homo sapiens	3	lineage4.7	lineage4.7	L4	Mycobacterium tuberculosis	NORWEGIAN INSTITUTE OF PUBLIC HEALTH	2018-07-12	ERR2652992	ERX2669446	PRJEB27366					MDR-TB																						99.64	1547930	48	tuberculosis	0.774
SAMN32318045	WGS	PAIRED	ILLUMINA	SRS16262894	SRP414522	Asia	CHN			human	Homo sapiens	3	lineage2.2.2	lineage2.2.2		Mycobacterium tuberculosis	BEIJING CHEST HOSPITAL, CAPITAL MEDICAL UNIVERSITY, BEIJING TUBERCULOSIS AND THORACIC TUMOR RESEARCH	2022-12-22	SRR22873599	SRX18832201	PRJNA914083					Pre-XDR-TB																						99.54	1718119	59	tuberculosis	1.145
SAMN08215441	WGS	PAIRED	ILLUMINA	SRS2775171	SRP119652	North America	CAN	British Columbia	2014	human	Homo sapiens	3	lineage2.2.1	lineage2.2.1	L2	Mycobacterium tuberculosis	BC CENTRE FOR DISEASE CONTROL PUBLIC HEALTH LABORATORY	2017-12-25	SRR6397946	SRX3491292	PRJNA413593					Sensitive					S		S						S	S							CRyPTIC_WHO2021_PMC7612554	99.57	1855776	53	tuberculosis	1.114
SAMN36834576	WGS	PAIRED	ILLUMINA	SRS18499663	SRP453313	Asia	CHN	Shandong	2017	human	Homo sapiens	3	lineage2.2.1	lineage2.2.1	L4	Mycobacterium tuberculosis	SHANDONG PROVINCIAL HOSPITAL	2023-08-04	SRR25515195	SRX21245382	PRJNA1002108		As reported: phlegm		H37Rv	Other																						99.57	1785265	65	tuberculosis	4.594
SAMEA2682684	WGS	PAIRED	ILLUMINA	ERS518745	ERP004677	South America	PER		2008	human	Homo sapiens	3	lineage4.1.2.1	lineage4.1.2.1	L4.1.2.1	Mycobacterium tuberculosis	SC	2016-01-09	ERR751481	ERX695163	PRJEB5280					MDR-TB																						99.57	1528989	35	tuberculosis	1.477
SAMEA7528439	WGS	PAIRED	ILLUMINA	ERS5284909	ERP124850	Asia	IND	Mumbai					lineage1.2.2.2	lineage1.2.2.2		Mycobacterium tuberculosis	FOUNDATION FOR MEDICAL RESEARCH INDIA	2021-11-10	ERR4799854	ERX4669269	PRJEB41116					Sensitive	S	S				S		S	S							S		S	S		Walker_2022	99.25	1641287	55	tuberculosis	0.942
SAMEA7315221	WGS	PAIRED	ILLUMINA	ERS5073763	ERP010814								lineage4.3.4.2.1	lineage4.3.4.2.1		Mycobacterium tuberculosis complex sp.	FZB	2020-09-18	ERR4596925	ERX4530587	PRJEB9680					RR-TB																						98.79	1660511	53	tuberculosis	1.901
SAMN19657178	WGS	PAIRED	ILLUMINA	SRS9179273	SRP323639	Europe	MDA		2018	human	Homo sapiens	3	lineage4.2.1.1	lineage4.2.1.1		Mycobacterium tuberculosis	SIMON FRASER UNIVERSITY	2021-06-11	SRR14781985	SRX11115284	PRJNA736718					Other																						99.37	1331488	44	tuberculosis	2.24
SAMEA3270348	WGS	PAIRED	ILLUMINA	ERS2400484	ERP107968	Africa	ZAF						lineage2.2.1	lineage2.2.1	L2.2.1	Mycobacterium tuberculosis	CTB/NICD	2022-07-12	ERR2515885	ERX2535093	PRJEB25997					Sensitive	S	S			S		S	S				S	S	S				S			Walker_2022	99.52	601237	33	tuberculosis	4.525
SAMEA13120088	WGS	PAIRED	ILLUMINA	ERS10724054	ERP135588	Africa	BWA		2014	human	Homo sapiens	3	lineage4.1.1.3	lineage4.1.1.3		Mycobacterium tuberculosis	UNIVERSITY OF BASEL, SWITZERLAND	2022-08-10	ERR8774390	ERX8437665	PRJEB50999					MDR-TB																						97.98	1523262	34	tuberculosis	2.098
SAMN36849687	WGS	PAIRED	ILLUMINA	SRS18516621	SRP453313	Asia	CHN	Shandong	2015	human	Homo sapiens	3	lineage2.2.1	lineage2.2.1	L4	Mycobacterium tuberculosis	SHANDONG PROVINCIAL HOSPITAL	2023-08-05	SRR25534583	SRX21263544	PRJNA1002108		As reported: phlegm		H37Rv	MDR-TB																						99.59	1861605	65	tuberculosis	2.64
SAMEA7528126	WGS	PAIRED	ILLUMINA	ERS5284597	ERP124850	Asia	IND	Mumbai					lineage2.2.1	lineage2.2.1		Mycobacterium tuberculosis	FOUNDATION FOR MEDICAL RESEARCH INDIA	2021-11-10	ERR4799540	ERX4668957	PRJEB41116					Pre-XDR-TB																						99.45	1625970	53	tuberculosis	0.869
SAMD00142908	WGS	PAIRED	ILLUMINA	DRS201101	DRP007602	Asia	JPN	Hokkaido-Tohoku	2017	human	Homo sapiens	3	lineage4.2.2	lineage4.2.2		Mycobacterium tuberculosis	RIT_JATA	2021-08-14	DRR188470	DRX178935	PRJDB7494					Sensitive																						99.54	1268215	81	tuberculosis	1.085
SAMEA1118218	WGS	PAIRED	ILLUMINA	ERS2397627	ERP107961	Europe	GBR	England					lineage4.1.2.1	lineage4.1.2.1	L4.1.2.1	Mycobacterium tuberculosis	PHE	2021-10-23	ERR2513037	ERX2532247	PRJEB25991					Other					S		S					S	S								Walker_2022	99.41	1627637	45	tuberculosis	2.712
SAMEA7547482	WGS	PAIRED	ILLUMINA	ERS5304136	ERP124940	South America	BRA						lineage4.1.2.1	lineage4.1.2.1		Mycobacterium tuberculosis	BRAZIL	2021-11-10	ERR4813976	ERX4683966	PRJEB41200					MDR-TB	S				I	I	R	S	S				R		S	S	S	S	S	R	['CRyPTIC_reuse_table','Walker_2022']	99.52	1749352	60	tuberculosis	0.936
SAMEA112801726	WGS	PAIRED	ILLUMINA	ERS14809272	ERP010814								lineage4.8	lineage4.8		Mycobacterium tuberculosis	FZB	2023-08-01	ERR11067924	ERX10514854	PRJEB9680					Sensitive																						99.57	1527256	51	tuberculosis	1.728
SAMEA7541710	WGS	PAIRED	ILLUMINA	ERS5298162	ERP124931	Africa	ZAF						lineage4.1.1.3	lineage4.1.1.3		Mycobacterium tuberculosis	CTB/NICD	2021-11-11	ERR4809172	ERX4678712	PRJEB41191					MDR-TB	S				R	R	R	S	S				R		S	S	S	S	S	R	['Walker_2022','CRyPTIC_reuse_table']	99.54	1738759	59	tuberculosis	1.134
SAMN13169726	WGS	PAIRED	ILLUMINA	SRS5596830	SRP227831	Europe	MDA	Chisinau	2017	human	Homo sapiens	3	lineage2.2.1	lineage2.2.1	L2	Mycobacterium tuberculosis	NIH / NIAID	2019-10-31	SRR10380249	SRX7081064	PRJNA586859		sputum			HR-TB																						99.09	1804168	61	tuberculosis	1.03
SAMEA2144858	WGS	PAIRED	ILLUMINA	ERS327765	ERP003508								lineage4.6.2.2	lineage4.6.2.2	L4	Mycobacterium tuberculosis	SC	2014-03-08	ERR369673	ERX342382	PRJEB4239					HR-TB																						97.28	1812993	41	tuberculosis	1.194
SAMEA2591388	WGS	PAIRED	ILLUMINA	ERS2399688	ERP107961	Europe	GBR	England					lineage3	lineage3		Mycobacterium tuberculosis	PHE	2021-10-23	ERR2515098	ERX2534308	PRJEB25991					HR-TB					S		R					S	S								Walker_2022	99.52	1816688	62	tuberculosis	0.392
SAMEA5542140	WGS	PAIRED	ILLUMINA	ERS3344199	ERP114520	Asia	PHL						lineage1.2.1.2.1	lineage1.2.1.2.1	L2.2.1	Mycobacterium tuberculosis	LSHTM	2019-07-23	ERR3256231	ERX3283000	PRJEB31905					Sensitive																						99.41	1819128	60	tuberculosis	0.341
SAMEA1119513	WGS	PAIRED	ILLUMINA	ERS2398922	ERP107961	Europe	GBR	England					lineage1.2.2.2	lineage1.2.2.2	L1.3.2	Mycobacterium tuberculosis	PHE	2021-10-23	ERR2514332	ERX2533542	PRJEB25991					Sensitive					S		S					S	S								Walker_2022	99.11	1875776	42	tuberculosis	0.886
SAMEA8741243	WGS	PAIRED	ILLUMINA	ERS6420826	ERP128645	Europe	BLR						lineage4.3.3	lineage4.3.3		Mycobacterium tuberculosis	SAN RAFFAELE SCIENTIFIC INSTITUTE	2021-11-11	ERR5917758	ERX5558872	PRJEB44575					Pre-XDR-TB	S	S			R	I	R	R	R			R	R	R	S	S	S	R	S	R	['CRyPTIC_reuse_table','Walker_2022']	99.7	1710029	57	tuberculosis	2.515
SAMEA4744457	WGS	PAIRED	ILLUMINA	ERS2564568	ERP109440	South America	BRA		2007	human	Homo sapiens	3	lineage4.1.1.1	lineage4.1.1.1	L4	Mycobacterium tuberculosis	NORWEGIAN INSTITUTE OF PUBLIC HEALTH	2018-07-12	ERR2653046	ERX2669500	PRJEB27366					Other																						99.22	1720501	51	tuberculosis	1.839
SAMEA7423432	WGS	PAIRED	ILLUMINA	ERS5181780	ERP124444	Africa	CMR						lineage4.6.2.2	lineage4.6.2.2		Mycobacterium tuberculosis complex sp.	FZB	2020-12-21	ERR4872176	ERX4741389	PRJEB40777					MDR-TB																						99.6	1754028	59	tuberculosis	1.909
SAMEA4706674	WGS	PAIRED	ILLUMINA	ERS2526835	ERP021867	Europe	GBR						La1.8.1	La1.8.1	La1	Mycobacterium bovis	WELLCOME SANGER INSTITUTE	2019-07-18	ERR3439410	ERX3461430	PRJEB19799					Other																						99.46	634132	20	tuberculosis	7.228
SAMN08436116	WGS	PAIRED	ILLUMINA	SRS2894607	SRP128089	Asia	BGD			human	Homo sapiens	3	lineage4.3.4.2	lineage4.3.4.2		Mycobacterium tuberculosis	SAN RAFFAELE	2018-02-21	SRR6650311	SRX3627821	PRJNA428596					Sensitive					S		S		S				S	S				S			CRyPTIC_WHO2021_PMC7612554	99.71	1000310	22	tuberculosis	5.953
SAMN20512554	WGS	PAIRED	ILLUMINA	SRS9655878	SRP330727	Asia	CHN	Zheijiang	2003	human	Homo sapiens	3	lineage2.2.1	lineage2.2.1		Mycobacterium tuberculosis	SCHOOL OF PUBLIC HEALTH, FUDAN UNIVERSITY	2021-08-01	SRR15315724	SRX11620616	PRJNA751240		sputum			Sensitive																						99.55	1865812	63	tuberculosis	1.015
SAMN31030264	WGS	PAIRED	ILLUMINA	SRS15257683	SRP399923	Oceania	AUS	Victoria	2018	human	Homo sapiens	3	lineage2.2.1.1	lineage2.2.1.1		Mycobacterium tuberculosis	MDUPHL	2022-09-27	SRR21732597	SRX17728219	PRJNA857537					Sensitive																						99.54	1620702	55	tuberculosis	2.893
SAMD00098240	WGS	PAIRED	ILLUMINA	DRS058608	DRP004044	Asia	JPN	Hiroshima		Asian elephant	Elephas maximus	3	La2	La2	La2	Mycobacterium caprae	NAGASAKI	2018-02-15	DRR120408	DRX113410	PRJDB6469					Sensitive																						99.27	1017988	63	tuberculosis	4.159
SAMEA9976912	WGS	PAIRED	ILLUMINA	ERS7655191	ERP123401	South America	PER	Lima	2009	human	Homo sapiens	3	lineage4.1.2.1	lineage4.1.2.1		Mycobacterium tuberculosis	IMPERIAL COLLEGE LONDON	2021-10-15	ERR6866215	ERX6489643	PRJEB39837					Sensitive																						99.59	1700520	58	tuberculosis	0.534
SAMN08379765	WGS	PAIRED	ILLUMINA	SRS2844822	SRP128089					human	Homo sapiens	3	lineage2.2.1	lineage2.2.1		Mycobacterium tuberculosis	SAN RAFFAELE	2018-01-19	SRR6484925	SRX3574878	PRJNA428596					MDR-TB																						99.55	858174	21	tuberculosis	8.074
SAMEA6359531	WGS	PAIRED	ILLUMINA	ERS4125781	ERP021867	Europe	GBR						La1.8.1	La1.8.1	La1	Mycobacterium bovis	WELLCOME SANGER INSTITUTE	2021-02-02	ERR5087588	ERX4893709	PRJEB19799					Other																						99.52	1775465	56	tuberculosis	2.336
SAMN06091879	WGS	PAIRED	ILLUMINA	SRS1827678	SRP094134	Asia	VNM	Ho Chi Minh City		human	Homo sapiens	3	lineage4.3.3	lineage4.3.3	L4.3.3	Mycobacterium tuberculosis	UNIVERSITY OF MELBOURNE	2016-11-30	SRR5065246	SRX2385613	PRJNA355614		sputum			Sensitive																						99.73	1343634	45	tuberculosis	3.859
SAMEA104390569	WGS	PAIRED	ILLUMINA	ERS2008511	ERP105253	Europe	NOR		2005	human	Homo sapiens	3	lineage3.1.1	lineage3.1.1	L3.1.1	Mycobacterium tuberculosis	NORWEGIAN INSTITUTE OF PUBLIC HEALTH	2018-01-16	ERR2245386	ERX2297409	PRJEB23495		As reported: human host			Sensitive																						99.47	1272791	58	tuberculosis	2.768
SAMEA2783433	WGS	PAIRED	ILLUMINA	ERS553178	ERP006738	Asia	THA						lineage2.2.1	lineage2.2.1	L2.2.1	Mycobacterium tuberculosis	SC	2016-01-09	ERR751832	ERX695514	PRJEB7056					Other																						99.52	1533195	33	tuberculosis	1.308
SAMN03648804	WGS	PAIRED	ILLUMINA	SRS990726	SRP061066	Africa	ZAF						lineage3.1.1	lineage3.1.1	L3.1.1	Mycobacterium tuberculosis	UNIVERSITY OF OXFORD	2015-07-15	SRR2101557	SRX1096251	PRJNA282721					Sensitive	S	S			S		S	S	S			S	S	S				S			CRyPTIC_WHO2021_PMC7612554	99.44	612301	29	tuberculosis	6.802
SAMN21616221	WGS	PAIRED	ILLUMINA	SRS10317592	SRP338617	North America	CAN	Ontario	2007	human	Homo sapiens	3	lineage3	lineage3		Mycobacterium tuberculosis	PUBLIC HEALTH ONTARIO	2021-09-24	SRR16058650	SRX12345213	PRJNA766079					Sensitive					S		R					S	S								CRyPTIC_WHO2021_PMC7612554	99.47	1255952	28	tuberculosis	4.721
SAMN30158244	WGS	PAIRED	ILLUMINA	SRS14573379	SRP390552	Asia	CHN	Guangdong	2018	human	Homo sapiens	3	lineage2.2.1	lineage2.2.1		Mycobacterium tuberculosis	CENTRE FOR TUBERCULOSIS CONTROL OF GUANGDONG PROVINCE	2022-08-08	SRR20969701	SRX16987615	PRJNA866200		sputum			HR-TB																						99.52	1869530	64	tuberculosis	1.828
SAMEA1707191	WGS	PAIRED	ILLUMINA	ERS181362	ERP000192	Europe	RUS	Samara	2008	human	Homo sapiens	3	lineage2.2.1	lineage2.2.1	L2.2.1	Mycobacterium tuberculosis	SC	2013-03-08	ERR234646	ERX209151	PRJEB2138					MDR-TB	S	S			S		R		S				R	R				S			CRyPTIC_WHO2021_PMC7612554	99.54	1803521	41	tuberculosis	1.006
SAMN31672613	WGS	PAIRED	ILLUMINA	SRS15724637	SRP407089	Oceania	AUS	NSW	2017	human	Homo sapiens	3	lineage1.2.1.2.1	lineage1.2.1.2.1		Mycobacterium tuberculosis	INSTITUTE OF CLINICAL PATHOLOGY AND MEDICAL RESEARCH	2022-11-10	SRR22251974	SRX18228355	PRJNA899911					HR-TB																						99.29	1736988	57	tuberculosis	1.427
SAMEA5542177	WGS	PAIRED	ILLUMINA	ERS3344235	ERP114520	Asia	PHL						lineage1.2.1.2.1	lineage1.2.1.2.1	L2.2.1	Mycobacterium tuberculosis	LSHTM	2019-07-23	ERR3256267	ERX3283036	PRJEB31905					HR-TB																						99.48	1881517	54	tuberculosis	0.273
SAMEA1118969	WGS	PAIRED	ILLUMINA	ERS2398378	ERP107961	Europe	GBR	England					lineage3	lineage3	L3	Mycobacterium tuberculosis	PHE	2021-10-23	ERR2513788	ERX2532998	PRJEB25991					Sensitive					S		S					S	S								Walker_2022	99.62	1821401	62	tuberculosis	1.207
SAMEA7545334	WGS	PAIRED	ILLUMINA	ERS5301991	ERP124939	South America	PER		2018				lineage4	lineage4		Mycobacterium tuberculosis	UNIVERSIDAD PERUANA CAYETANO HEREDIA	2021-11-10	ERR4811831	ERX4681821	PRJEB41199					HR-TB																						99.66	1650322	62	tuberculosis	9.894
SAMN36835067	WGS	PAIRED	ILLUMINA	SRS18499824	SRP453313	Asia	CHN	Shandong	2018	human	Homo sapiens	3	lineage2.2.1	lineage2.2.1	L4	Mycobacterium tuberculosis	SHANDONG PROVINCIAL HOSPITAL	2023-08-04	SRR25515034	SRX21245543	PRJNA1002108		As reported: phlegm		H37Rv	Sensitive																						99.52	1827609	62	tuberculosis	3.127
SAMN03653204	WGS	PAIRED	ILLUMINA	SRS935967	SRP058221	Asia	CHN	Shanghai	2009	human	Homo sapiens	3	lineage2.2.1	lineage2.2.1	L2.2.1	Mycobacterium tuberculosis	FUDAN UNIVERSITY	2015-05-14	SRR2024935	SRX1027328	PRJNA283583		sputum			MDR-TB					S		R						R	S							CRyPTIC_WHO2021_PMC7612554	99.41	1501191	32	tuberculosis	4.231
SAMN40983414	WGS	PAIRED	ILLUMINA	SRS21039715	SRP502062	Asia	KAZ		2022	human	Homo sapiens	3	lineage2.2.1	lineage2.2.1		Mycobacterium tuberculosis	NIAID TB PORTALS PROGRAM	2024-04-16	SRR28706506	SRX24273749	PRJNA1074793		sputum			MDR-TB																						99.44	1270030	43	tuberculosis	1.256
SAMN30380954	WGS	PAIRED	ILLUMINA	SRS14814191	SRP394383	South America	PRY	Asuncion	2020	human	Homo sapiens	3	lineage4.4.1.1	lineage4.4.1.1		Mycobacterium tuberculosis	STANFORD UNIVERSITY	2022-08-26	SRR21240032	SRX17249209	PRJNA870648		sputum			HR-TB																						99.59	1199996	51	tuberculosis	3.352
SAMEA7562392	WGS	PAIRED	ILLUMINA	ERS5319026	ERP124985	Asia	PAK						lineage3	lineage3		Mycobacterium tuberculosis	SAN RAFFAELE SCIENTIFIC INSTITUTE	2021-11-11	ERR4829953	ERX4699937	PRJEB41244					MDR-TB	S				S	S	R	S	S				S		S	S	S	S	S	S	['CRyPTIC_reuse_table','Walker_2022']	99.38	975293	33	tuberculosis	2.697
SAMN07766489	WGS	PAIRED	ILLUMINA	SRS2576906	SRP119652	North America	CAN	British Columbia	2014	human	Homo sapiens	3	lineage3	lineage3	L1	Mycobacterium tuberculosis	BC CENTRE FOR DISEASE CONTROL PUBLIC HEALTH LABORATORY	2017-10-11	SRR6152715	SRX3264685	PRJNA413593					Sensitive					S		S						S	S							CRyPTIC_WHO2021_PMC7612554	99.48	1775175	47	tuberculosis	0.708
SAMN31031321	WGS	PAIRED	ILLUMINA	SRS15258477	SRP399923	Oceania	AUS	Victoria	2020	human	Homo sapiens	3	lineage2.2.1.1	lineage2.2.1.1		Mycobacterium tuberculosis	MDUPHL	2022-09-28	SRR21733211	SRX17729019	PRJNA857537					Sensitive																						99.59	1344309	46	tuberculosis	3.594
SAMN41389863	WGS	PAIRED	ILLUMINA	SRS21288267	SRP507535	Asia	BGD		2008	human	Homo sapiens	3	lineage2.2.2	lineage2.2		Mycobacterium tuberculosis	FIND, THE FOUNDATION FOR INNOVATIVE NEW DIAGNOSTICS	2024-05-14	SRR29017383	SRX24543743	PRJNA1109295					MDR-TB																						99.65	1320149	45	tuberculosis	1.249
SAMEA7156716	WGS	PAIRED	ILLUMINA	ERS4917179	ERP123095	Asia	GEO						lineage2.2.1	lineage2.2.1		Mycobacterium tuberculosis	SWISS TROPICAL AND PUBLIC HEALTH INSTITUTE	2021-05-15	ERR5864375	ERX5510170	PRJEB39561					MDR-TB																						99.49	1690477	38	tuberculosis	2.292
SAMEA7525701	WGS	PAIRED	ILLUMINA	ERS5282175	ERP124850	Asia	IND	Mumbai					lineage3	lineage3		Mycobacterium tuberculosis	FOUNDATION FOR MEDICAL RESEARCH INDIA	2021-11-09	ERR4797159	ERX4666574	PRJEB41116					Sensitive	S	S			S	S	S	S	S				S		S	R	S	S	S	S	['Walker_2022','CRyPTIC_reuse_table']	99.48	1516279	48	tuberculosis	4.02
SAMEA8994090	WGS	PAIRED	ILLUMINA	ERS6676783	ERP127219	Africa	RWA		2006	human	Homo sapiens	3	lineage4.6.1.2	lineage4.6.1.2		Mycobacterium tuberculosis	INSTITUTE OF TROPICAL MEDICINE	2021-09-30	ERR6358791	ERX5990325	PRJEB43270		sputum			MDR-TB																						99.7	1589929	54	tuberculosis	2.442
SAMN03647491	WGS	PAIRED	ILLUMINA	SRS990474	SRP061066	Europe	GBR						lineage3.1.1	lineage3.1.1	L3.1.1	Mycobacterium tuberculosis	UNIVERSITY OF OXFORD	2015-07-23	SRR2100318	SRX1095012	PRJNA282721					Sensitive					S		S					S	S								CRyPTIC_WHO2021_PMC7612554	99.48	1896779	42	tuberculosis	0.575
SAMN16521585	WGS	PAIRED	ILLUMINA	SRS7571088	SRP288262	Africa	TZA		2014	human	Homo sapiens	3	lineage1.1.2	lineage1.1.2		Mycobacterium tuberculosis	SWISSTPH	2020-10-23	SRR12882130	SRX9348103	PRJNA670836		sputum			Sensitive																						99.17	1548910	48	tuberculosis	1.743
SAMN36842297	WGS	PAIRED	ILLUMINA	SRS18508589	SRP446875					human	Homo sapiens	3	lineage4.9	lineage4.9		Mycobacterium tuberculosis	UNIVERSITY OF WISCONSIN-MADISON	2023-08-04	SRR25524714	SRX21254594	PRJNA989669					Sensitive																						99.77	1858022	63	tuberculosis	0.182
SAMN30380924	WGS	PAIRED	ILLUMINA	SRS14814136	SRP394383	South America	PRY	Ciudad del Este	2019	human	Homo sapiens	3	lineage4.1.2.1	lineage4.1.2.1		Mycobacterium tuberculosis	STANFORD UNIVERSITY	2022-08-26	SRR21240088	SRX17249153	PRJNA870648		sputum			Sensitive																						99.41	1662463	51	tuberculosis	2.192
SAMEA2061588	WGS	PAIRED	ILLUMINA	ERS234524	ERP000276								lineage4.1.1.3.1	lineage4.1.1.3.1		Mycobacterium tuberculosis	SC	2013-08-29	ERR330673	ERX303602	PRJEB2221					Sensitive																						99.44	1744967	39	tuberculosis	1.475
SAMEA3558249	WGS	PAIRED	ILLUMINA	ERS865398	ERP011639	South America	PER						lineage4.7	lineage4.7	L4.7	Mycobacterium tuberculosis	LSHTM	2015-12-10	ERR1034716	ERX1113514	PRJEB10385					Sensitive							R					S	R								Coll_2018	99.52	1574926	36	tuberculosis	2.53
SAMEA112805612	WGS	PAIRED	ILLUMINA	ERS14813158	ERP010814								lineage4.8	lineage4.8		Mycobacterium tuberculosis	FZB	2023-07-21	ERR11081888	ERX10529257	PRJEB9680					Sensitive																						99.79	1672386	57	tuberculosis	1.315
SAMN19657298	WGS	PAIRED	ILLUMINA	SRS9179176	SRP323639	Europe	MDA		2018	human	Homo sapiens	3	lineage4.2.1.1;lineage2.2.1	lineage2.2.1		Mycobacterium tuberculosis	SIMON FRASER UNIVERSITY	2021-06-11	SRR14782081	SRX11115188	PRJNA736718					MDR-TB																						99.57	1653666	56	tuberculosis	1.379
SAMEA13119927	WGS	PAIRED	['ILLUMINA','ILLUMINA']	ERS10723893		Europe	ALB			human	Homo sapiens	3	lineage4.1.4	lineage4.1.4		Mycobacterium tuberculosis			['ERR8773569','ERR8773567']	['ERX8436940','ERX8436942']	PRJEB50999					Sensitive																						99.67	2910190	67	tuberculosis	1.866
SAMN07213065	WGS	PAIRED	ILLUMINA	SRS2282631	SRP109135	North America	CAN	Alberta	1997	human	Homo sapiens	3	lineage4.4.1.1	lineage4.4.1.1	L4.4.1.1	Mycobacterium tuberculosis	UNIVERSITY OF WISCONSIN-MADISON	2017-06-14	SRR5681147	SRX2916494	PRJNA390065					Sensitive																						99.58	1770120	57	tuberculosis	1.204
SAMEA3451115	WGS	PAIRED	ILLUMINA	ERS2402234	ERP107973	Europe	NLD						lineage1.1.2	lineage1.1.2	L1.1.2	Mycobacterium tuberculosis	RIVM	2021-10-23	ERR2517556	ERX2536772	PRJEB26002					Sensitive					S		S					S	S	S							Walker_2022	99.18	1839460	49	tuberculosis	1.501
SAMN40466192	WGS	PAIRED	ILLUMINA	SRS20757244	SRP495384	Europe	MDA			human	Homo sapiens	3	lineage4.1.2.1	lineage4.1.2.1		Mycobacterium tuberculosis	FIND, THE FOUNDATION FOR INNOVATIVE NEW DIAGNOSTICS	2024-03-15	SRR28351598	SRX23956900	PRJNA1087582		sputum			MDR-TB																						99.79	1738162	53	tuberculosis	1.155
SAMN06209929	WGS	PAIRED	ILLUMINA	SRS1903043	SRP075210	Asia	GEO	Tbilisi	2014	human	Homo sapiens	3	lineage4.8	lineage4.8		Mycobacterium tuberculosis	BI	2017-01-07	SRR5152915	SRX2470930	PRJNA318002		sputum			Sensitive																						96.65	1350980	28	tuberculosis	3.13
SAMN15772752	WGS	PAIRED	ILLUMINA	SRS7172850	SRP276868	Asia	CHN	Tibet	2009	human	Homo sapiens	3	lineage2.2.1	lineage2.2.1		Mycobacterium tuberculosis	FUDAN UNIVERSITY	2020-08-10	SRR12420425	SRX8916278	PRJNA656167		sputum			Sensitive																						98.16	2345067	53	tuberculosis	2.057
SAMEA2160469	WGS	PAIRED	ILLUMINA	ERS327665	ERP000192	Europe	RUS	Samara					lineage4.3.3	lineage4.3.3		Mycobacterium tuberculosis	SC	2014-03-04	ERR403322	ERX369683	PRJEB2138					Sensitive																						99.7	1748231	40	tuberculosis	0.929
SAMEA113538128	WGS	PAIRED	['ILLUMINA','ILLUMINA']	ERS15534549		Africa	BWA						lineage4.9.1	lineage4.9.1		Mycobacterium tuberculosis			['ERR11466038','ERR11466039']	['ERX10872196','ERX10872195']	PRJEB62480					Sensitive																						87.52	1869682	37	tuberculosis	1.521
SAMEA7553674	WGS	PAIRED	ILLUMINA	ERS5310319	ERP124941	Europe	GBR						lineage1.2.1.2.1	lineage1.2.1.2.1		Mycobacterium tuberculosis	PUBLIC HEALTH ENGLAND	2021-11-11	ERR4820307	ERX4690149	PRJEB41201					Sensitive																						99.41	1793190	39	tuberculosis	1.188
SAMN08795147	WGS	PAIRED	ILLUMINA	SRS3090746	SRP128089					human	Homo sapiens	3	lineage4.9	lineage4.9		Mycobacterium tuberculosis	SAN RAFFAELE	2018-03-27	SRR6896461	SRX3846442	PRJNA428596					Sensitive																						99.82	798598	48	tuberculosis	2.702
SAMN31030666	WGS	PAIRED	ILLUMINA	SRS15257809	SRP399923	Oceania	AUS	Victoria	2019	human	Homo sapiens	3	lineage3	lineage3		Mycobacterium tuberculosis	MDUPHL	2022-09-27	SRR21732471	SRX17728345	PRJNA857537					Sensitive																						99.65	1718048	59	tuberculosis	1.872
SAMEA7547924	WGS	PAIRED	ILLUMINA	ERS5304577	ERP124941	Europe	GBR						lineage4.4	lineage4.4		Mycobacterium tuberculosis	PUBLIC HEALTH ENGLAND	2021-11-10	ERR4814565	ERX4684407	PRJEB41201					Sensitive																						99.12	1844026	41	tuberculosis	1.134
SAMEA8741987	WGS	PAIRED	ILLUMINA	ERS6421569	ERP135632	Africa	ZAF						lineage4.4.1.1	lineage4.4.1.1		Mycobacterium tuberculosis	UNIVERSITY OF CAPE TOWN	2022-03-15	ERR8699180	ERX8356648	PRJEB51043					RR-TB	S				S	S	S	S	S				R		S	S	S	S	S	S	CRyPTIC_reuse_table	99.76	1727123	59	tuberculosis	1.264
SAMN31031157	WGS	PAIRED	ILLUMINA	SRS15257975	SRP399923	Oceania	AUS	Victoria	2019	human	Homo sapiens	3	lineage1.1.1.1	lineage1.1.1.1		Mycobacterium tuberculosis	MDUPHL	2022-09-28	SRR21733067	SRX17728517	PRJNA857537					Sensitive																						99.3	1535341	53	tuberculosis	3.481
SAMD00263766	WGS	PAIRED	ILLUMINA	DRS357120	DRP011011	Asia	VNM	Da Nang					lineage1.1.1.1	lineage1.1.1.1		Mycobacterium tuberculosis	RIT_JATA	2024-01-10	DRR261156	DRX250859	PRJDB10923					Other																						99.41	324350	20	tuberculosis	12.438
SAMN31672937	WGS	PAIRED	ILLUMINA	SRS15724265	SRP407089	Oceania	AUS	NSW	2017	human	Homo sapiens	3	lineage1.1.1	lineage1.1.1		Mycobacterium tuberculosis	INSTITUTE OF CLINICAL PATHOLOGY AND MEDICAL RESEARCH	2022-11-09	SRR22251073	SRX18227983	PRJNA899911					Sensitive																						98.34	1352427	43	tuberculosis	2.346
SAMN03263111	WGS	PAIRED	ILLUMINA	SRS790114	SRP051093	Asia	CHN	Shanghai	2009	human	Homo sapiens	3	lineage2.2.2	lineage2.2.2	L2.2.2	Mycobacterium tuberculosis	FUDAN UNIVERSITY	2014-12-13	SRR1710079	SRX808817	PRJNA270137		sputum			Sensitive																						99.46	1946297	42	tuberculosis	3.1
SAMN30157909	WGS	PAIRED	ILLUMINA	SRS14573519	SRP390552	Asia	CHN	Guangdong	2017	human	Homo sapiens	3	lineage2.2.1	lineage2.2.1		Mycobacterium tuberculosis	CENTRE FOR TUBERCULOSIS CONTROL OF GUANGDONG PROVINCE	2022-08-08	SRR20969976	SRX16987755	PRJNA866200		sputum			HR-TB																						99.57	1841952	63	tuberculosis	0.929
SAMEA7529230	WGS	PAIRED	ILLUMINA	ERS5285699	ERP124850	Asia	IND	Mumbai					lineage4.9	lineage4.9		Mycobacterium tuberculosis	FOUNDATION FOR MEDICAL RESEARCH INDIA	2021-11-11	ERR4800644	ERX4670059	PRJEB41116					HR-TB																						99.66	1652203	56	tuberculosis	0.644
SAMEA5164237	WGS	PAIRED	ILLUMINA	ERS2971959	ERP112727								lineage4.3.3	lineage4.3.3		Mycobacterium tuberculosis	WELLCOME SANGER INSTITUTE	2020-04-19	ERR4024647	ERX4026035	PRJEB30294					Other																						99.66	1819379	62	tuberculosis	0.505
SAMEA112799881	WGS	PAIRED	['ILLUMINA','ILLUMINA']	ERS14807427									La1.4	La1.4		Mycobacterium tuberculosis			['ERR11049764','ERR11049765']	['ERX10496554','ERX10496555']	PRJEB9680					Other																						98.32	1416265	38	tuberculosis	2.828
SAMEA14460184	WGS	PAIRED	ILLUMINA	ERS12087131	ERP137916	Africa	GMB		2012	human	Homo sapiens	3	lineage4.3.2	lineage4.3.2		Mycobacterium tuberculosis	INSTITUTE OF TROPICAL MEDICINE	2022-06-25	ERR9786366	ERX9333642	PRJEB53138		sputum			Sensitive																						99.66	890859	43	tuberculosis	2.064
SAMEA8741583	WGS	PAIRED	ILLUMINA	ERS6421166	ERP135611	Europe	BEL						lineage2.2.1	lineage2.2.1		Mycobacterium tuberculosis	PHS SWEDEN	2022-03-22	ERR8665805	ERX8324234	PRJEB51021					MDR-TB	R				R	I	R	R	S				R		S	S	S	S	S	R	CRyPTIC_reuse_table	99.51	1801626	39	tuberculosis	1.686
SAMEA11934339	WGS	PAIRED	ILLUMINA	ERS9581498	ERP133916	Africa	ZAF		2014	human	Homo sapiens	3	lineage4.3.2.1	lineage4.3.2.1		Mycobacterium tuberculosis	INSTITUTE OF TROPICAL MEDICINE ANTWERP	2022-07-13	ERR7737877	ERX7306159	PRJEB49409		sputum			RR-TB																						99.72	1299681	43	tuberculosis	0.497
SAMN30962829	WGS	PAIRED	ILLUMINA	SRS15206180	SRP338930	North America	USA	New York state	2017	human	Homo sapiens	3	lineage4.8	lineage4.8		Mycobacterium tuberculosis	WADSWORTH CENTER	2022-09-22	SRR21675927	SRX17674283	PRJNA766641					Sensitive																						99.72	1115336	60	tuberculosis	2.847
SAMEA112189067	WGS	PAIRED	ILLUMINA	ERS14298956	ERP143048								lineage4.3.2.1	lineage4.3.2.1		Mycobacterium tuberculosis	CTB/NICD	2023-01-15	ERR10748473	ERX10200079	PRJEB58017					MDR-TB																						99.55	2458939	41	tuberculosis	1.109
SAMN07658962	WGS	PAIRED	ILLUMINA	SRS2520198	SRP117784	Europe	GBR	Oxford	2016	human	Homo sapiens	3	lineage4.1.2.1	lineage4.1.2.1	L4.1.2.1	Mycobacterium tuberculosis	MODMEDMICOXFORD	2017-10-27	SRR6045335	SRX3192531	PRJNA401515					Sensitive					S		S					S	S								CRyPTIC_WHO2021_PMC7612554	97.83	1829376	60	tuberculosis	2.617
SAMN08708254	WGS	PAIRED	ILLUMINA	SRS3040523	SRP128089	Europe	UKR			human	Homo sapiens	3	lineage2.2.1	lineage2.2.1		Mycobacterium tuberculosis	SAN RAFFAELE	2018-03-14	SRR6831941	SRX3787853	PRJNA428596					Sensitive	S	S			S		S	S	S			R	S	S				S			CRyPTIC_WHO2021_PMC7612554	99.42	2197946	45	tuberculosis	2.023
SAMD00142901	WGS	PAIRED	ILLUMINA	DRS200887	DRP007602	Asia	JPN	Kyushu	2017	human	Homo sapiens	3	lineage2.2.1	lineage2.2.1		Mycobacterium tuberculosis	RIT_JATA	2021-08-14	DRR189125	DRX179590	PRJDB7494					Sensitive																						99.55	1203544	72	tuberculosis	1.646
SAMEA112805152	WGS	PAIRED	ILLUMINA	ERS14812698	ERP010814								lineage4.6	lineage4.6		Mycobacterium tuberculosis	FZB	2023-07-21	ERR11081342	ERX10528710	PRJEB9680					Sensitive																						99.66	1683766	58	tuberculosis	1.58
SAMEA7561032	WGS	PAIRED	ILLUMINA	ERS5317668	ERP124982	Asia	VNM	Ho Chi Minh City					lineage4.2.2	lineage4.2.2		Mycobacterium tuberculosis	OUCRU-HCMC	2021-11-11	ERR4828595	ERX4698579	PRJEB41241					Sensitive	S				S	S	S	S	S				S		S	S	S	S	S	S	['Walker_2022','CRyPTIC_reuse_table']	99.42	1396362	46	tuberculosis	1.0
SAMEA9069869	WGS	PAIRED	ILLUMINA	ERS6798177	ERP129488	Africa	ZAF						lineage2.2.1	lineage2.2.1		Mycobacterium tuberculosis	Swiss-TPH	2021-10-13	ERR6362272	ERX5627078	PRJEB45389					MDR-TB	S				S	S												S			CRyPTIC_WHO2021_PMC7612554	99.37	1709665	39	tuberculosis	1.766
SAMEA5282467	WGS	PAIRED	ILLUMINA	ERS3089735	ERP113530								lineage4.1.2.1	lineage4.1.2.1		Mycobacterium tuberculosis	INSTITUTE OF TROPICAL MEDICINE	2019-05-31	ERR3132217	ERX3161448	PRJEB31023					Other																						99.62	1334930	74	tuberculosis	1.819
SAMN31031415	WGS	PAIRED	ILLUMINA	SRS15258326	SRP399923	Oceania	AUS	Victoria	2020	human	Homo sapiens	3	lineage3	lineage3		Mycobacterium tuberculosis	MDUPHL	2022-09-28	SRR21733363	SRX17728867	PRJNA857537					Sensitive																						99.6	1307330	45	tuberculosis	3.305
SAMEA1118978	WGS	PAIRED	ILLUMINA	ERS2398387	ERP107961	Europe	GBR	England					lineage3	lineage3	L3	Mycobacterium tuberculosis	PHE	2021-10-23	ERR2513797	ERX2533007	PRJEB25991					Sensitive					S		S					S	S								Walker_2022	99.56	1664629	57	tuberculosis	2.4
SAMEA9069702	WGS	PAIRED	ILLUMINA	ERS6798011	ERP129488	Africa	ZAF						lineage2.2.2	lineage2.2.2		Mycobacterium tuberculosis	Swiss-TPH	2021-06-29	ERR5987219	ERX5626912	PRJEB45389					Pre-XDR-TB																						82.36	1103078	24	tuberculosis	6.283
SAMEA6591830	WGS	PAIRED	ILLUMINA	ERS4356124	ERP111748	Europe	PRT		2018				lineage4.3.4.2	lineage4.3.4.2	L4	Mycobacterium tuberculosis	NATIONAL INSTITUTE OF HEALTH DR. RICARDO JORGE	2020-06-18	ERR3957950	ERX3965752	PRJEB29446					Sensitive																						99.52	1668677	56	tuberculosis	2.769
SAMN03647941	WGS	PAIRED	ILLUMINA	SRS991568	SRP061066	Europe	GBR						lineage4.6.3	lineage4.6.3	L4.6.3	Mycobacterium tuberculosis	UNIVERSITY OF OXFORD	2015-07-24	SRR2100768	SRX1095462	PRJNA282721					Sensitive					S		S					S	S								CRyPTIC_WHO2021_PMC7612554	99.69	1753458	40	tuberculosis	1.609
SAMEA7552871	WGS	PAIRED	ILLUMINA	ERS5309518	ERP124941	Europe	GBR						lineage4.7	lineage4.7		Mycobacterium tuberculosis	PUBLIC HEALTH ENGLAND	2021-11-10	ERR4819506	ERX4689348	PRJEB41201					Sensitive																						99.53	1535649	50	tuberculosis	2.97
SAMEA7548148	WGS	PAIRED	ILLUMINA	ERS5304801	ERP124941	Europe	GBR						lineage3	lineage3		Mycobacterium tuberculosis	PUBLIC HEALTH ENGLAND	2021-11-10	ERR4814789	ERX4684631	PRJEB41201					Sensitive					S		S					S	S								Walker_2022	96.99	1673381	57	tuberculosis	2.367
SAMEA7563820	WGS	PAIRED	ILLUMINA	ERS5320452	ERP125016	Europe	DEU						lineage4.1.2.1	lineage4.1.2.1		Mycobacterium tuberculosis	IML GAUTING	2021-11-11	ERR4831379	ERX4701363	PRJEB41275					Sensitive	S				S	S	S	S	S				S		S	S	S	S	S	S	['Walker_2022','CRyPTIC_reuse_table']	99.58	1718849	58	tuberculosis	1.245
SAMD00603988	WGS	PAIRED	ILLUMINA	DRS330047	DRP010549	Asia	JPN	Hyogo, Kobe	2017	human	Homo sapiens	3	lineage2.2.1	lineage2.2.1		Mycobacterium tuberculosis	KIH	2023-09-20	DRR474155	DRX458384	PRJDB15809					Sensitive																						99.57	1473609	89	tuberculosis	1.132
SAMEA113537753	WGS	PAIRED	ILLUMINA	ERS15534174	ERP147571	Africa	BWA						lineage4.3.4.1	lineage4.3.4.1		Mycobacterium tuberculosis	FZB	2023-09-17	ERR11465619	ERX10871776	PRJEB62480					Sensitive																						99.33	1519303	42	tuberculosis	2.03
SAMEA104555732	WGS	PAIRED	ILLUMINA	ERS2167016	ERP021867	Europe	GBR						La1.8.1	La1.8.1	La1	Mycobacterium bovis	WELLCOME SANGER INSTITUTE	2019-06-03	ERR3283050	ERX3309594	PRJEB19799					Other																						98.4	1604868	56	tuberculosis	2.474
SAMEA3715564	WGS	PAIRED	ILLUMINA	ERS1022713	ERP012852	Europe	CHE						lineage4.7	lineage4.7	L4.7	Mycobacterium tuberculosis	UNIVERSITY OF BASEL	2016-09-30	ERR1465932	ERX1536409	PRJEB11460					MDR-TB																						99.68	1392497	31	tuberculosis	3.158
SAMEA7549675	WGS	PAIRED	ILLUMINA	ERS5306326	ERP124941	Europe	GBR						lineage1.2.1.2.1	lineage1.2.1.2.1		Mycobacterium tuberculosis	PUBLIC HEALTH ENGLAND	2021-11-10	ERR4816314	ERX4686156	PRJEB41201					Sensitive					S		S					S	S								Walker_2022	98.23	766589	24	tuberculosis	7.932
SAMEA7550105	WGS	PAIRED	ILLUMINA	ERS5306755	ERP124941	Europe	GBR						lineage4.9	lineage4.9		Mycobacterium tuberculosis	PUBLIC HEALTH ENGLAND	2021-11-10	ERR4816743	ERX4686585	PRJEB41201					MDR-TB	S	S				S		S	S									S	S		Walker_2022	99.7	1848689	42	tuberculosis	1.602
SAMN14481375	WGS	PAIRED	ILLUMINA	SRS6394882	SRP254440	Africa	GHA		2014	human	Homo sapiens	3	lineage4.6.2.2	lineage4.6.2.2		Mycobacterium tuberculosis	NOGUCHI MEMORIAL INSTITUTE FOR MEDICAL RESEARCH - UNIVERSITY OF GHANA	2020-03-29	SRR11444098	SRX8022016	PRJNA616081					Sensitive																						99.51	1719850	39	tuberculosis	1.22
SAMN37847997	WGS	PAIRED	ILLUMINA	SRS19170792	SRP466602	Asia	VNM	Ho Chi Minh City		human	Homo sapiens	3	lineage2.2.1	lineage2.2.1		Mycobacterium tuberculosis	UNIVERSITY OF MELBOURNE/ THE PETER DOHERTY INSTITUTE FOR INFECTION AND IMMUNITY	2023-10-16	SRR26400020	SRX22105711	PRJNA1028637		cerebrospinal fluid			Sensitive																						99.5	1387014	46	tuberculosis	3.404
SAMN27520118	WGS	PAIRED	ILLUMINA	SRS12572211	SRP369525	Asia	GEO	Tbilisi	2018	human	Homo sapiens	3	lineage4.2.1.1	lineage4.2.1.1		Mycobacterium tuberculosis	NIH / NIAID	2022-04-11	SRR18715454	SRX14815674	PRJNA825524		sputum			Sensitive																						99.31	1483135	46	tuberculosis	2.133
SAMN35340175	WGS	PAIRED	ILLUMINA	SRS17799474	SRP439184	Asia	KAZ		2021	human	Homo sapiens	3	lineage2.2.1	lineage2.2.1		Mycobacterium tuberculosis	NIH / NIAID	2023-05-23	SRR24710200	SRX20488738	PRJNA975605		sputum			MDR-TB																						98.01	1686196	55	tuberculosis	1.223
SAMN40031529	WGS	PAIRED	ILLUMINA	SRS20527058	SRP226525	Asia	IND	Madhya Pradesh - Bhairopur	2022	human	Homo sapiens	3	lineage3	lineage3		Mycobacterium tuberculosis	CHRISTIAN MEDICAL COLLAGE, VELLORE	2024-02-22	SRR28045392	SRX23697132	PRJNA575883					Sensitive																						99.54	1790153	59	tuberculosis	0.438
SAMEA7525474	WGS	PAIRED	ILLUMINA	ERS5281948	ERP124850	Asia	IND	Mumbai					lineage1.2.2.2	lineage1.2.2.2		Mycobacterium tuberculosis	FOUNDATION FOR MEDICAL RESEARCH INDIA	2021-11-09	ERR4796932	ERX4666347	PRJEB41116					Sensitive	S	S			S	S	S	S	S				S		S	S	S	S	S	S	['CRyPTIC_reuse_table','Walker_2022']	99.17	1526695	46	tuberculosis	3.281
SAMN02599168	WGS	PAIRED	['ILLUMINA','ILLUMINA']	SRS559659		Asia	IND	Tiruvallur	2001	human	Homo sapiens	3	lineage1.1.2	lineage1.1.2	L1.1.2	Mycobacterium tuberculosis			['SRR1173084','SRR1172779']	SRX473328	PRJNA235834		sputum			Other																						99.1	4582850	101	tuberculosis	1.273
SAMN08295260	WGS	PAIRED	ILLUMINA	SRS2809111	SRP128089	Asia	BGD			human	Homo sapiens	3	lineage1.1.2	lineage1.1.2	L1.1.2	Mycobacterium tuberculosis	SAN RAFFAELE	2018-01-05	SRR6442532	SRX3533716	PRJNA428596					Sensitive					S		S	S	S				S	S				S			CRyPTIC_WHO2021_PMC7612554	99.32	2115061	48	tuberculosis	3.174
SAMN31673997	WGS	PAIRED	ILLUMINA	SRS15722424	SRP407089	Oceania	AUS	NSW	2020	human	Homo sapiens	3	lineage3.1.2	lineage3.1.2		Mycobacterium tuberculosis	INSTITUTE OF CLINICAL PATHOLOGY AND MEDICAL RESEARCH	2022-11-09	SRR22249612	SRX18226076	PRJNA899911					Sensitive																						99.36	1948795	62	tuberculosis	3.616
SAMEA14493485	WGS	PAIRED	ILLUMINA	ERS12121848	ERP134958	Africa	ZAF		2012	human	Homo sapiens	3	lineage4.1.2.1	lineage4.1.2.1		Mycobacterium tuberculosis	UNIVERSITY OF ANTWERP	2022-06-25	ERR9806894	ERX9353880	PRJEB50385		sputum			Pre-XDR-TB																						99.48	1686990	57	tuberculosis	1.143
SAMEA104362164	WGS	PAIRED	ILLUMINA	ERS1987142	ERP104985	South America	PER						lineage4.3.3	lineage4.3.3		Mycobacterium tuberculosis	UNIVERSIDAD PERUANA CAYETANO HEREDIA, PERU	2021-10-17	ERR2184323	ERX2240490	PRJEB23245					Other	S				S	S	S	S	R				S		S	S	S	R	S	S	['CRyPTIC_reuse_table','Walker_2022']	99.78	1655876	61	tuberculosis	5.022
SAMEA10030513	WGS	PAIRED	ILLUMINA	ERS7708720	ERP132622	Africa	ZAF						lineage2.2.2	lineage2.2.2	L2.2.2	Mycobacterium tuberculosis	FZB	2022-07-20	ERR7911613	ERX7479010	PRJEB48275					Pre-XDR-TB	R				R		R	R	R				R					R			Finci_2022	99.47	1721560	57	tuberculosis	2.037
SAMEA1707701	WGS	PAIRED	ILLUMINA	ERS179922	ERP000276								lineage4.1.1.3.1	lineage4.1.1.3.1		Mycobacterium tuberculosis	SC	2013-02-16	ERR228258	ERX202917	PRJEB2221					Sensitive																						99.44	1996675	45	tuberculosis	0.615
SAMN40030944	WGS	PAIRED	ILLUMINA	SRS20526784	SRP226525	Asia	IND	Madhya Pradesh - Bhairopur	2022	human	Homo sapiens	3	lineage1.1.2	lineage1.1.2		Mycobacterium tuberculosis	CHRISTIAN MEDICAL COLLAGE, VELLORE	2024-02-22	SRR28045086	SRX23696612	PRJNA575883		pulmonary			Sensitive																						99.25	1683604	50	tuberculosis	1.045
SAMN14481396	WGS	PAIRED	ILLUMINA	SRS6394906	SRP254440	Africa	GHA		2014	human	Homo sapiens	3	lineage4.6.2.2	lineage4.6.2.2		Mycobacterium tuberculosis	NOGUCHI MEMORIAL INSTITUTE FOR MEDICAL RESEARCH - UNIVERSITY OF GHANA	2020-03-29	SRR11444074	SRX8022040	PRJNA616081					Sensitive																						99.51	1716966	39	tuberculosis	1.291
SAMEA113537616	WGS	PAIRED	ILLUMINA	ERS15534037	ERP147571	Africa	BWA						lineage4.1.2.1	lineage4.1.2.1		Mycobacterium tuberculosis	FZB	2023-09-17	ERR11465458	ERX10871615	PRJEB62480					Sensitive																						98.88	1477643	39	tuberculosis	0.892
SAMN07339979	WGS	PAIRED	ILLUMINA	SRS2347243	SRP053287	North America	USA	MIchigan		deer		3	La1.8.1	La1.8.1	La1	Mycobacterium bovis	USDA-NVSL-DBL	2017-07-11	SRR5817695	SRX2995987	PRJNA251692					Other																						99.45	1225571	66	tuberculosis	5.095
SAMN23235198	WGS	PAIRED	ILLUMINA	SRS11085890	SRP346491	Europe	ESP	Zaragoza	2016	human	Homo sapiens	3	lineage4.8	lineage4.8		Mycobacterium tuberculosis	INSTITUTO ARAGONES DE CIENCIAS DE LA SALUD	2021-11-17	SRR16962463	SRX13153912	PRJNA781095		sputum		Zaragoza	Sensitive																						99.45	1088381	33	tuberculosis	1.435
SAMN08892405	WGS	PAIRED	ILLUMINA	SRS3142512	SRP128089	Asia	PAK			human	Homo sapiens	3	lineage3	lineage3	L3	Mycobacterium tuberculosis	SAN RAFFAELE	2018-04-09	SRR6964639	SRX3906420	PRJNA428596					Sensitive		S			S		S	S	S				S	S				S			CRyPTIC_WHO2021_PMC7612554	99.37	1980745	44	tuberculosis	2.54
SAMEA8742153	WGS	PAIRED	ILLUMINA	ERS6421735	ERP135632	Africa	ZAF						lineage4.3.2.1	lineage4.3.2.1		Mycobacterium tuberculosis	UNIVERSITY OF CAPE TOWN	2022-03-15	ERR8699836	ERX8357135	PRJEB51043					Sensitive	S				S	S	S	R	S				S		S	R	S	S	S	S	CRyPTIC_reuse_table	99.59	1806802	63	tuberculosis	1.421
SAMN19657970	WGS	PAIRED	ILLUMINA	SRS9179920	SRP323639	Europe	MDA		2019	human	Homo sapiens	3	lineage4.2.1	lineage4.2.1		Mycobacterium tuberculosis	SIMON FRASER UNIVERSITY	2021-06-12	SRR14782525	SRX11115934	PRJNA736718					MDR-TB																						99.4	1708225	60	tuberculosis	3.456
SAMN34294001	WGS	PAIRED	ILLUMINA	SRS17387339	SRP433800	Europe	UKR		2020	human	Homo sapiens	3	lineage4.3.3	lineage4.3.3		Mycobacterium tuberculosis	NIH / NIAID	2023-04-21	SRR24256384	SRX20052079	PRJNA958249		sputum			Sensitive																						99.68	1717809	56	tuberculosis	1.23
SAMN36835144	WGS	PAIRED	ILLUMINA	SRS18500228	SRP453313	Asia	CHN	Shandong	2018	human	Homo sapiens	3	lineage2.2.1	lineage2.2.1	L4	Mycobacterium tuberculosis	SHANDONG PROVINCIAL HOSPITAL	2023-08-04	SRR25515301	SRX21245948	PRJNA1002108		As reported: phlegm		H37Rv	HR-TB																						99.6	1849429	64	tuberculosis	2.524
SAMEA112804341	WGS	PAIRED	ILLUMINA	ERS14811887	ERP010814								lineage4.2.1	lineage4.2.1		Mycobacterium tuberculosis	FZB	2023-07-20	ERR11044661	ERX10491452	PRJEB9680					Sensitive																						98.75	1657125	56	tuberculosis	1.247
SAMN15772991	WGS	PAIRED	ILLUMINA	SRS7173340	SRP276868	Asia	CHN	Tibet	2010	human	Homo sapiens	3	lineage2.2.1	lineage2.2.1		Mycobacterium tuberculosis	FUDAN UNIVERSITY	2020-08-10	SRR12420512	SRX8916767	PRJNA656167		sputum			Pre-XDR-TB																						98.67	1461615	39	tuberculosis	1.758
SAMN35339905	WGS	PAIRED	ILLUMINA	SRS17799428	SRP439184	Asia	KAZ		2021	human	Homo sapiens	3	lineage2.2.1	lineage2.2.1		Mycobacterium tuberculosis	NIH / NIAID	2023-05-23	SRR24710245	SRX20488692	PRJNA975605		sputum			MDR-TB																						99.38	1730558	56	tuberculosis	1.518
SAMD00142855	WGS	PAIRED	ILLUMINA	DRS200841	DRP007602	Asia	JPN	Chubu-Hokuriku	2017	human	Homo sapiens	3	lineage2.2.1	lineage2.2.1		Mycobacterium tuberculosis	RIT_JATA	2021-08-14	DRR189059	DRX179524	PRJDB7494					Sensitive																						99.59	1195305	77	tuberculosis	1.526
SAMEA112806239	WGS	PAIRED	ILLUMINA	ERS14813785	ERP010814								lineage4.2.2.1	lineage4.2.2.1		Mycobacterium tuberculosis	FZB	2023-07-21	ERR11082593	ERX10529962	PRJEB9680					Sensitive																						99.41	1325139	45	tuberculosis	2.729
SAMEA2782972	WGS	PAIRED	ILLUMINA	ERS552717	ERP006738	Asia	THA		2009				lineage1.1.1	lineage1.1.1	L1.1.1	Mycobacterium tuberculosis	THE WELLCOME TRUST SANGER INSTITUTE	2016-01-12	ERR767962	ERX711235	PRJEB7056					Sensitive																						99.33	1547627	35	tuberculosis	1.619
SAMN07658250	WGS	PAIRED	ILLUMINA	SRS2519248	SRP117784	Europe	GBR	Oxford	2016	human	Homo sapiens	3	lineage2.2.1.1	lineage2.2.1.1	L2.2.1.1	Mycobacterium tuberculosis	MODMEDMICOXFORD	2017-10-27	SRR6044768	SRX3192078	PRJNA401515					RR-TB					S		S					S	S								CRyPTIC_WHO2021_PMC7612554	99.51	619409	20	tuberculosis	7.526
SAMN19113346	WGS	PAIRED	ILLUMINA	SRS8960833	SRP319622	Oceania	AUS	Northern Territory	2011	human	Homo sapiens	3	lineage4.3.4.1	lineage4.3.4.1		Mycobacterium tuberculosis	MDUPHL	2021-05-15	SRR14520079	SRX10865493	PRJNA729189					Sensitive																						99.68	1732337	60	tuberculosis	2.632
SAMN40597311													lineage2.2.1	lineage2.2.1		Mycobacterium tuberculosis										MDR-TB																						99.6	1661352	54	tuberculosis	2.086
SAMN03647924	WGS	PAIRED	ILLUMINA	SRS990074	SRP061066	Europe	GBR						lineage4.6.3	lineage4.6.3	L4.6.3	Mycobacterium tuberculosis	UNIVERSITY OF OXFORD	2015-07-23	SRR2100751	SRX1095445	PRJNA282721					Sensitive					S		S					S	S								CRyPTIC_WHO2021_PMC7612554	99.69	1757970	39	tuberculosis	1.337
SAMEA112189021	WGS	PAIRED	ILLUMINA	ERS14298910	ERP143048								lineage2.2.1	lineage2.2.1		Mycobacterium tuberculosis	CTB/NICD	2023-01-15	ERR10748427	ERX10200033	PRJEB58017					MDR-TB																						99.67	1693887	58	tuberculosis	1.733
SAMEA7527955	WGS	PAIRED	ILLUMINA	ERS5284426	ERP124850	Asia	IND	Mumbai					lineage3.1.2	lineage3.1.2		Mycobacterium tuberculosis	FOUNDATION FOR MEDICAL RESEARCH INDIA	2021-11-10	ERR4799369	ERX4668786	PRJEB41116					Other																						99.53	1636266	54	tuberculosis	0.658
SAMEA7550365	WGS	PAIRED	ILLUMINA	ERS5307015	ERP124941	Europe	GBR						lineage4.4.1.2	lineage4.4.1.2		Mycobacterium tuberculosis	PUBLIC HEALTH ENGLAND	2021-11-10	ERR4817003	ERX4686845	PRJEB41201					Sensitive					S		S						S								Walker_2022	99.85	905671	29	tuberculosis	3.433
SAMEA112799016	WGS	PAIRED	ILLUMINA	ERS14806562	ERP010814								lineage2.2.1	lineage2.2.1		Mycobacterium tuberculosis	FZB	2023-07-20	ERR11044743	ERX10491534	PRJEB9680					Pre-XDR-TB																						99.5	1670278	56	tuberculosis	1.712
SAMEA7564064	WGS	PAIRED	ILLUMINA	ERS5320696	ERP125021	Asia	VNM						lineage2.2.1	lineage2.2.1		Mycobacterium tuberculosis	OUCRU-HCMC	2021-11-11	ERR4831749	ERX4701692	PRJEB41280					HR-TB	S				S	S	R	S	S				S		S	S	S	S	S	S	['CRyPTIC_reuse_table','Walker_2022']	99.6	1548449	52	tuberculosis	3.183
SAMEA9976667	WGS	PAIRED	ILLUMINA	ERS7654946	ERP123401	South America	PER	Lima	2009	human	Homo sapiens	3	lineage4.3.3	lineage4.3.3		Mycobacterium tuberculosis	IMPERIAL COLLEGE LONDON	2021-10-15	ERR6865970	ERX6489398	PRJEB39837					MDR-TB																						99.62	1602312	55	tuberculosis	0.579
SAMN21882831	WGS	PAIRED	ILLUMINA	SRS10356927	SRP338930	North America	USA	New York state	2019	human	Homo sapiens	3	La1.2.BCG	La1.2.BCG		Mycobacterium tuberculosis	WADSWORTH CENTER - NYS DOH	2021-09-28	SRR16100722	SRX12386785	PRJNA766641					Other					S		S					R	S	S							CRyPTIC_WHO2021_PMC7612554	99.24	906539	46	tuberculosis	5.375
SAMN34294227	WGS	PAIRED	ILLUMINA	SRS17387399	SRP433800	Europe	UKR		2021	human	Homo sapiens	3	lineage4.8	lineage4.8		Mycobacterium tuberculosis	NIH / NIAID	2023-04-21	SRR24256324	SRX20052139	PRJNA958249		sputum			Sensitive																						99.62	1450049	49	tuberculosis	1.686
SAMN36834382	WGS	PAIRED	ILLUMINA	SRS18499992	SRP453313	Asia	CHN	Shandong	2016	human	Homo sapiens	3	lineage2.2.1	lineage2.2.1	L4	Mycobacterium tuberculosis	SHANDONG PROVINCIAL HOSPITAL	2023-08-04	SRR25515538	SRX21245711	PRJNA1002108		As reported: phlegm		H37Rv	Sensitive																						99.09	1676814	58	tuberculosis	2.341
SAMN15772760	WGS	PAIRED	ILLUMINA	SRS7172955	SRP276868	Asia	CHN	Tibet	2009	human	Homo sapiens	3	lineage2.2.1.1	lineage2.2.1.1		Mycobacterium tuberculosis	FUDAN UNIVERSITY	2020-08-10	SRR12420320	SRX8916383	PRJNA656167		sputum			Other																						98.42	2295259	58	tuberculosis	1.793
SAMEA104061139	WGS	PAIRED	ILLUMINA	ERS1725032	ERP015549	Africa	ETH		2012	human	Homo sapiens	3	lineage7	lineage7	L7	Mycobacterium tuberculosis	UNIVERSITY OF OSLO	2017-05-27	ERR1971850	ERX2034736	PRJEB13960		sputum			Sensitive																						99.39	1713660	113	tuberculosis	1.204
SAMN08436013	WGS	PAIRED	ILLUMINA	SRS2894758	SRP128089	Asia	BGD			human	Homo sapiens	3	lineage1.1.3.1	lineage1.1.3.1	L1.1.3	Mycobacterium tuberculosis	SAN RAFFAELE	2018-02-21	SRR6650160	SRX3627972	PRJNA428596					Sensitive					S		S		S				S	S				S			CRyPTIC_WHO2021_PMC7612554	99.26	1067530	24	tuberculosis	5.121
SAMN35981650	WGS	PAIRED	ILLUMINA	SRS18231006	SRP448193				2015	human	Homo sapiens	3	lineage2.2.1	lineage2.2.1		Mycobacterium tuberculosis	CHINESE CENTER FOR DISEASE CONTROL AND PREVENTION	2023-07-09	SRR25207204	SRX20954029	PRJNA987438		sputum			MDR-TB																						99.57	1910218	65	tuberculosis	0.982
SAMEA112803799	WGS	PAIRED	ILLUMINA	ERS14811345	ERP010814								lineage4.1.2.1	lineage4.1.2.1		Mycobacterium tuberculosis	FZB	2023-07-20	ERR11044115	ERX10490906	PRJEB9680					HR-TB																						99.54	1674723	56	tuberculosis	1.326
SAMEA7546293	WGS	PAIRED	ILLUMINA	ERS5302948	ERP124939	South America	PER		2018				lineage4.3.2	lineage4.3.2		Mycobacterium tuberculosis	UNIVERSIDAD PERUANA CAYETANO HEREDIA	2021-11-10	ERR4812788	ERX4682778	PRJEB41199					Sensitive	S				S	S	S	S	S				S		S	S	S	S	S	S	['Walker_2022','CRyPTIC_reuse_table']	99.67	1868925	66	tuberculosis	3.291
SAMEA104362088	WGS	PAIRED	ILLUMINA	ERS1987066	ERP104985	South America	PER						lineage4.1.2.1	lineage4.1.2.1		Mycobacterium tuberculosis	UNIVERSIDAD PERUANA CAYETANO HEREDIA, PERU	2021-10-17	ERR2184247	ERX2240414	PRJEB23245					Sensitive	S				S	S	S	S	S				S		S	S	S	S	S	S	['CRyPTIC_reuse_table','Walker_2022']	99.61	1632071	56	tuberculosis	1.934
SAMEA14460357	WGS	PAIRED	ILLUMINA	ERS12087804	ERP137916	Africa	GMB		2012	human	Homo sapiens	3	lineage6	lineage6		Mycobacterium tuberculosis	INSTITUTE OF TROPICAL MEDICINE	2022-06-25	ERR9787039	ERX9334315	PRJEB53138		sputum			Other																						99.41	1686909	85	tuberculosis	2.979
SAMN31673617	WGS	PAIRED	ILLUMINA	SRS15722539	SRP407089	Oceania	AUS	NSW	2019	human	Homo sapiens	3	lineage2.2.1.1	lineage2.2.1.1		Mycobacterium tuberculosis	INSTITUTE OF CLINICAL PATHOLOGY AND MEDICAL RESEARCH	2022-11-09	SRR22249497	SRX18226191	PRJNA899911					Sensitive																						99.43	924765	26	tuberculosis	3.109
SAMN21616220	WGS	PAIRED	ILLUMINA	SRS10317583	SRP338617	North America	CAN	Ontario	2007	human	Homo sapiens	3	lineage1.2.1.2.1	lineage1.2.1.2.1		Mycobacterium tuberculosis	PUBLIC HEALTH ONTARIO	2021-09-24	SRR16058661	SRX12345202	PRJNA766079					Sensitive					S		S					S	S								CRyPTIC_WHO2021_PMC7612554	99.26	1028814	35	tuberculosis	4.32
SAMEA11225647	WGS	PAIRED	ILLUMINA	ERS8875123	ERP005779								lineage1.2.2.1	lineage1.2.2.1		Mycobacterium tuberculosis complex sp.	FZB	2022-07-16	ERR7902620	ERX7470765	PRJEB6273					Sensitive																						99.29	1559146	53	tuberculosis	1.853
SAMN13937511	WGS	PAIRED	ILLUMINA	SRS6112509	SRP075210	Asia	GEO	Tbilisi	2019	human	Homo sapiens	3	lineage4.2.2	lineage4.2.2		Mycobacterium tuberculosis	BROAD INSTITUTE	2020-02-06	SRR11033613	SRX7686013	PRJNA318002		sputum			Sensitive																						99.43	1759035	60	tuberculosis	0.9
SAMEA112800266	WGS	PAIRED	ILLUMINA	ERS14807812	ERP010814								lineage4.1.2	lineage4.1.2		Mycobacterium tuberculosis	FZB	2023-07-20	ERR11050220	ERX10497011	PRJEB9680					Sensitive																						99.34	1702178	56	tuberculosis	1.413
SAMN08709265	WGS	PAIRED	ILLUMINA	SRS3041165	SRP128089	Europe	UKR			human	Homo sapiens	3	lineage4.1.2.1	lineage4.1.2.1		Mycobacterium tuberculosis	SAN RAFFAELE	2018-03-14	SRR6832545	SRX3788497	PRJNA428596					MDR-TB	S	S			R		R	S	S			R	R	S				S			CRyPTIC_WHO2021_PMC7612554	99.47	2368419	51	tuberculosis	1.832
SAMEA1556706	WGS	PAIRED	ILLUMINA	ERS142670	ERP001072	Africa	MWI	Karonga	2008	human	Homo sapiens	3	lineage1.1.3.2	lineage1.1.3.2	L1.1.3.2	Mycobacterium tuberculosis	SC	2012-10-23	ERR181862	ERX157972	PRJEB2794		sputum			Sensitive							S						S								Coll_2018	99.33	1797737	41	tuberculosis	1.541
SAMEA4695211	WGS	PAIRED	ILLUMINA	ERS2515388	ERP109031	Europe	UKR		2015				lineage4.8	lineage4.8		Mycobacterium tuberculosis complex sp.	FZB	2018-08-31	ERR2600485	ERX2616793	PRJEB26996					Sensitive																						99.57	1713578	57	tuberculosis	1.517
SAMEA112250164	WGS	PAIRED	ILLUMINA	ERS14361027	ERP010814								lineage4.9	lineage4.9		Mycobacterium tuberculosis	FZB	2022-12-27	ERR10680187	ERX10148015	PRJEB9680					RR-TB																						99.77	1716830	58	tuberculosis	0.921
G2065						Europe	ESP	province of Valencia	2017				lineage4.8	lineage4.8		Mycobacterium tuberculosis								No		Sensitive	S					S																99.66	2085284	101	tuberculosis	1.255
SAMEA10029786	WGS	PAIRED	ILLUMINA	ERS7707994	ERP132622	South America	PER						lineage4.3.4.2	lineage4.3.4.2	L4.3.4.2	Mycobacterium tuberculosis	FZB	2022-07-28	ERR7910871	ERX7478268	PRJEB48275					MDR-TB	S	S			S		R	S	S			R	R					S			Finci_2022	99.8	1304670	44	tuberculosis	3.589
SAMN13568058	WGS	PAIRED	ILLUMINA	SRS5925557	SRP239172	Asia	IDN	Bandung	2014	human	Homo sapiens	3	lineage4.3	lineage4.3	L4	Mycobacterium tuberculosis	RADBOUDUMC	2019-12-31	SRR10808725	SRX7482680	PRJNA595834		sputum			Sensitive																						99.72	1765060	60	tuberculosis	1.71
SAMN05789103	WGS	PAIRED	ILLUMINA	SRS1903471	SRP075210	Asia	GEO	Tbilisi	2015	human	Homo sapiens	3	lineage2.2.1	lineage2.2.1	L2	Mycobacterium tuberculosis	BI	2017-01-07	SRR5153602	SRX2471719	PRJNA318002		sputum			MDR-TB																						96.21	1314216	28	tuberculosis	2.603
SAMEA5607315	WGS	PAIRED	ILLUMINA	ERS3411510	ERP115289	Africa	LBR		2016				lineage4.1			Mycobacterium tuberculosis	Instituto_Biomedicina_Valencia	2019-07-13	ERR3324332	ERX3349099	PRJEB32589					Sensitive																						98.47	1129238	61	tuberculosis	2.376
SAMN33062079	WGS	PAIRED	ILLUMINA	SRS16683871	SRP420952	Europe	POL		2019	human	Homo sapiens	3	lineage4.1.2.1	lineage4.1.2.1		Mycobacterium tuberculosis	DEPARTMENT OF ENVIRONMENTAL MICROBIOLOGY AND BIOTECHNOLOGY	2023-02-04	SRR23339940	SRX19282197	PRJNA931475					Sensitive																						99.5	1871550	64	tuberculosis	0.543
SAMEA7549867	WGS	PAIRED	ILLUMINA	ERS5306518	ERP124941	Europe	GBR						lineage4.3.4.2.1	lineage4.3.4.2.1		Mycobacterium tuberculosis	PUBLIC HEALTH ENGLAND	2021-11-10	ERR4816506	ERX4686348	PRJEB41201					Sensitive																						99.68	1622975	50	tuberculosis	3.362
SAMEA104027392	WGS	PAIRED	ILLUMINA	ERS1691285	ERP022352	Europe	DNK		2012	human	Homo sapiens	3	lineage4.8	lineage4.8	L4.8	Mycobacterium tuberculosis	STATENS SERUM INSTITUT	2017-05-31	ERR1950067	ERX2015856	PRJEB20214		sputum			Sensitive																						99.59	845737	25	tuberculosis	4.132
SAMN08347727	WGS	PAIRED	ILLUMINA	SRS2823153	SRP128704	Europe	BLR	Minsk		human	Homo sapiens	3	lineage2.2.1	lineage2.2.1		Mycobacterium tuberculosis	NIH / NIAID	2018-01-10	SRR6458393	SRX3549037	PRJNA429460		sputum			Pre-XDR-TB																						99.57	1132556	57	tuberculosis	3.249
SAMN27519720	WGS	PAIRED	ILLUMINA	SRS12571938	SRP369525	Europe	UKR	Kramatorsk	2020	human	Homo sapiens	3	lineage4.8	lineage4.8		Mycobacterium tuberculosis	NIH / NIAID	2022-04-11	SRR18715132	SRX14815401	PRJNA825524		sputum			Sensitive																						98.12	1521767	50	tuberculosis	1.1
SAMN37848647	WGS	PAIRED	ILLUMINA	SRS19170523	SRP466602	Asia	VNM	Ho Chi Minh City		human	Homo sapiens	3	lineage2.2.1	lineage2.2.1		Mycobacterium tuberculosis	UNIVERSITY OF MELBOURNE/ THE PETER DOHERTY INSTITUTE FOR INFECTION AND IMMUNITY	2023-10-16	SRR26399550	SRX22105441	PRJNA1028637		sputum			Other																						99.57	1633095	54	tuberculosis	1.092
SAMEA7555238	WGS	PAIRED	ILLUMINA	ERS5311881	ERP124941	Europe	GBR						lineage2.2.1	lineage2.2.1		Mycobacterium tuberculosis	PUBLIC HEALTH ENGLAND	2021-11-11	ERR4821869	ERX4691711	PRJEB41201					Sensitive					S		S						S								Walker_2022	99.49	2337965	53	tuberculosis	1.565
SAMN32255616	WGS	PAIRED	ILLUMINA	SRS16159395	SRP347922	Europe	RUS	Primorski Kray	2017	human	Homo sapiens	3	lineage2.2.1	lineage2.2.1		Mycobacterium tuberculosis	SCIENTIFIC CENTRE FOR FAMILY HEALTH AND HUMAN REPRODUCTION PROBLEMS	2022-12-15	SRR22757408	SRX18717935	PRJNA783711		sputum			Pre-XDR-TB																						99.55	1607198	51	tuberculosis	1.142
SAMN08629547	WGS	PAIRED	ILLUMINA	SRS3012036	SRP128089	Asia	BGD			human	Homo sapiens	3	lineage1.1.3.1	lineage1.1.3.1	L1.1.3	Mycobacterium tuberculosis	SAN RAFFAELE	2018-03-02	SRR6797356	SRX3756341	PRJNA428596					Sensitive					S		S		S				S	S				S			CRyPTIC_WHO2021_PMC7612554	99.32	1915717	43	tuberculosis	3.166
SAMEA112805591	WGS	PAIRED	ILLUMINA	ERS14813137	ERP010814								lineage4.1.2.1	lineage4.1.2.1		Mycobacterium tuberculosis	FZB	2023-07-21	ERR11081867	ERX10529236	PRJEB9680					Sensitive																						99.6	1591742	54	tuberculosis	1.897
SAMN03300512	WGS	PAIRED	ILLUMINA	SRS838604	SRP053287				2008	domestic cattle	Bos taurus	2	La1.8.1	La1.8.1	La1	Mycobacterium bovis	USDA-NVSL-DBL	2015-02-23	SRR1792154	SRX867816	PRJNA251692					Other																						99.35	1252547	61	tuberculosis	4.97
SAMEA1119332	WGS	PAIRED	ILLUMINA	ERS2398741	ERP107961	Europe	GBR	England					lineage3	lineage3	L3	Mycobacterium tuberculosis	PHE	2022-07-21	ERR2514151	ERX2533361	PRJEB25991					Other					S		S					S	S								Walker_2022	99.16	2104485	70	tuberculosis	2.056
SAMEA7156836	WGS	PAIRED	ILLUMINA	ERS4917299	ERP123095	Asia	GEO						lineage2.2.1	lineage2.2.1		Mycobacterium tuberculosis	SWISS TROPICAL AND PUBLIC HEALTH INSTITUTE	2021-05-15	ERR5864605	ERX5510400	PRJEB39561					MDR-TB																						97.74	1854991	21	tuberculosis	1.565
SAMEA1569270	WGS	PAIRED	ILLUMINA	ERS142463	ERP001072	Africa	MWI	Karonga	2002	human	Homo sapiens	3	lineage4.3.4.2.1	lineage4.3.4.2.1	L4.3.4.2.1	Mycobacterium tuberculosis	SC	2012-12-09	ERR190398	ERX165088	PRJEB2794		sputum			Sensitive							S						S								Coll_2018	99.67	1841281	42	tuberculosis	1.365
SAMEA7562944	WGS	PAIRED	ILLUMINA	ERS5319577	ERP124989								lineage2.2.2	lineage2.2.2		Mycobacterium tuberculosis	AFRICAN HEALTH RESEARCH INSTITUTE	2021-11-11	ERR4830504	ERX4700488	PRJEB41248					Pre-XDR-TB																						99.38	1747780	49	tuberculosis	1.416
SAMN36662645	WGS	PAIRED	ILLUMINA	SRS18393113	SRP450880	Asia	CHN	Tianjin	2013	human	Homo sapiens	3	lineage2.2.2	lineage2.2		Mycobacterium tuberculosis	CHINESE ACADEMY OF SCIENCES	2023-07-22	SRR25389496	SRX21127599	PRJNA996873		sputum			MDR-TB																						99.58	1758664	60	tuberculosis	2.156
SAMEA7563977	WGS	PAIRED	ILLUMINA	ERS5320609	ERP125020	Asia	VNM						lineage2.2.1.1	lineage2.2.1.1		Mycobacterium tuberculosis	OUCRU-HCMC	2021-11-11	ERR4831621	ERX4701605	PRJEB41279					MDR-TB																						91.07	577768	19	tuberculosis	3.739
SAMEA7561493	WGS	PAIRED	ILLUMINA	ERS5318128	ERP124983	Europe	ITA						lineage4.3.4.2	lineage4.3.4.2		Mycobacterium tuberculosis	SAN RAFFAELE SCIENTIFIC INSTITUTE	2021-11-11	ERR4829055	ERX4699039	PRJEB41242					Sensitive					S	S		S	S				S		S	S	S	S	S		['CRyPTIC_reuse_table','Walker_2022']	99.65	1712714	54	tuberculosis	2.099
SAMN18823609	WGS	PAIRED	ILLUMINA	SRS8749430	SRP315773	North America	MEX	Baja California	2017	domestic cattle	Bos taurus	2	La1.8.1	La1.8.1	La1	Mycobacterium bovis	USDA-NVSL-DBPL	2021-04-21	SRR14296270	SRX10654114	PRJNA723608					Other																						99.47	961320	52	tuberculosis	5.75
SAMEA5569841	WGS	PAIRED	ILLUMINA	ERS3371863	ERP114885	South America	PER						lineage2.2.1	lineage2.2.1		Mycobacterium tuberculosis	UNIVERSIDAD PERUANA CAYETANO HEREDIA, PERU	2021-11-03	ERR3287648	ERX3314157	PRJEB32234					HR-TB	S	S			R	S	R	S	S				S	R	S	S	S	S	S	S	['CRyPTIC_reuse_table','Walker_2022']	99.63	1774587	61	tuberculosis	1.819
SAMN33010750	WGS	PAIRED	ILLUMINA	SRS16656321	SRP420557	Europe	MDA	Chisinau	2017	human	Homo sapiens	3	lineage4.2.1	lineage4.2.1		Mycobacterium tuberculosis	UNIVERSITY OF CALIFORNIA, SAN DIEGO	2023-02-01	SRR23310960	SRX19253575	PRJNA930488		sputum			MDR-TB																						99.38	1404833	46	tuberculosis	1.021
SAMEA1016171	WGS	PAIRED	ILLUMINA	ERS050958	ERP000192	Europe	RUS	Samara	2008	human	Homo sapiens	3	lineage2.2.1	lineage2.2.1	L2.2.1	Mycobacterium tuberculosis	SC	2014-09-13	ERR067755	ERX045618	PRJEB2138					MDR-TB																						99.41	1907276	32	tuberculosis	0.896
SAMEA8994156	WGS	PAIRED	ILLUMINA	ERS6676849	ERP127219	Africa	RWA		1993	human	Homo sapiens	3	lineage4.3.4.2	lineage4.3.4.2		Mycobacterium tuberculosis	INSTITUTE OF TROPICAL MEDICINE	2021-09-30	ERR6358857	ERX5990391	PRJEB43270		sputum			MDR-TB																						99.8	1431315	50	tuberculosis	3.715
SAMEA7542277	WGS	PAIRED	ILLUMINA	ERS5298729	ERP124934	Asia	CHN						lineage4.5	lineage4.5		Mycobacterium tuberculosis	CCDC	2021-11-10	ERR4810702	ERX4679148	PRJEB41194					Sensitive	S	S			S	S	S	S	S				S	S	S	S	S	S	S	S	['Walker_2022','CRyPTIC_reuse_table']	99.57	1729619	59	tuberculosis	0.449
SAMN06473182	WGS	PAIRED	ILLUMINA	SRS2045951	SRP101835	Asia	IND	Mumbai	2005	human	Homo sapiens	3	lineage3	lineage3	L3	Mycobacterium tuberculosis	THE FOUNDATION FOR MEDICAL RESEARCH	2017-04-03	SRR5341235	SRX2637927	PRJNA376471		sputum			Pre-XDR-TB																						99.53	1428702	48	tuberculosis	2.564
SAMEA112805263	WGS	PAIRED	ILLUMINA	ERS14812809	ERP010814								lineage4.1.2.1	lineage4.1.2.1		Mycobacterium tuberculosis	FZB	2023-07-21	ERR11081455	ERX10528823	PRJEB9680					Sensitive																						99.54	1620861	55	tuberculosis	1.62
SAMEA7552482	WGS	PAIRED	ILLUMINA	ERS5309129	ERP124941	Europe	GBR						lineage4.1.2	lineage4.1.2		Mycobacterium tuberculosis	PUBLIC HEALTH ENGLAND	2021-11-10	ERR4819117	ERX4688959	PRJEB41201					Sensitive					S		S						S								Walker_2022	98.69	1396489	32	tuberculosis	2.509
SAMEA112806694	WGS	PAIRED	ILLUMINA	ERS14814240	ERP010814								lineage2.2.1	lineage2.2.1		Mycobacterium tuberculosis	FZB	2023-07-21	ERR11083063	ERX10530432	PRJEB9680					MDR-TB																						99.38	1738703	56	tuberculosis	1.569
SAMN07766008	WGS	PAIRED	ILLUMINA	SRS2577360	SRP119652	North America	CAN	British Columbia	2007	human	Homo sapiens	3	lineage1.2.1.2.1	lineage1.2.1.2.1	L1	Mycobacterium tuberculosis	BC CENTRE FOR DISEASE CONTROL PUBLIC HEALTH LABORATORY	2022-05-31	SRR6153200	SRX3265137	PRJNA413593					HR-TB					S		R						S	S							CRyPTIC_WHO2021_PMC7612554	99.18	1976597	56	tuberculosis	0.8
SAMN13568520	WGS	PAIRED	ILLUMINA	SRS5925172	SRP239172	South America	PER	Lima	2014	human	Homo sapiens	3	lineage4.3.3	lineage4.3.3	L4	Mycobacterium tuberculosis	RADBOUDUMC	2019-12-31	SRR10808607	SRX7482288	PRJNA595834		sputum			Sensitive																						98.23	1661505	57	tuberculosis	1.411
SAMN14416993	WGS	PAIRED	ILLUMINA	SRS6580007	SRP259494	Asia	THA		2016	human	Homo sapiens	3	lineage2.2.1	lineage2.2.1		Mycobacterium tuberculosis	KHON KAEN UNIVERSITY	2020-05-01	SRR11662234	SRX8223369	PRJNA613706		sputum			MDR-TB																						99.31	1833246	62	tuberculosis	0.887
SAMEA3715532	WGS	PAIRED	ILLUMINA	ERS1022681	ERP012852								lineage4.1.2.1	lineage4.1.2.1	L4.1.2.1	Mycobacterium tuberculosis	UNIVERSITY OF BASEL	2016-09-29	ERR1465778	ERX1536255	PRJEB11460					Sensitive																						99.25	1185251	26	tuberculosis	4.723
SAMN05916320	WGS	PAIRED	ILLUMINA	SRS20794923	SRP496567	South America	PER	Lima	2012	human	Homo sapiens	3	lineage4.3.3	lineage4.3.3		Mycobacterium tuberculosis	FIND, THE FOUNDATION FOR INNOVATIVE NEW DIAGNOSTICS	2024-03-20	SRR28393311	SRX23998353	PRJNA343736		As reported: patient			MDR-TB																						99.82	1838815	52	tuberculosis	0.777
G2668						Europe	ESP	province of Valencia	2018				lineage4.1.2	lineage4.1.2		Mycobacterium tuberculosis								No		Sensitive	S					S																99.64	1920822	91	tuberculosis	1.15
SAMEA7157844	WGS	PAIRED	['ILLUMINA','ILLUMINA']	ERS4918305		Asia	GEO						lineage2.2.1	lineage2.2.1		Mycobacterium tuberculosis			['ERR5866541','ERR5866540']	['ERX5512335','ERX5512336']	PRJEB39561					MDR-TB																						99.51	3753971	107	tuberculosis	1.367
SAMEA112805913	WGS	PAIRED	ILLUMINA	ERS14813459	ERP010814								lineage4.2.1	lineage4.2.1		Mycobacterium tuberculosis	FZB	2023-07-21	ERR11082198	ERX10529567	PRJEB9680					MDR-TB																						99.43	1524811	52	tuberculosis	1.762
SAMN21856173	WGS	PAIRED	ILLUMINA	SRS10345597	SRP338907	Asia	GEO	Tbilisi	2019	human	Homo sapiens	3	lineage4.8	lineage4.8		Mycobacterium tuberculosis	NIH / NIAID	2021-10-16	SRR16088032	SRX12374687	PRJNA766649		sputum			Sensitive																						99.69	1320847	45	tuberculosis	2.231
SAMN34293832	WGS	PAIRED	ILLUMINA	SRS17387471	SRP433800	Europe	UKR		2020	human	Homo sapiens	3	lineage2.2.1	lineage2.2.1		Mycobacterium tuberculosis	NIH / NIAID	2023-04-21	SRR24256252	SRX20052211	PRJNA958249		sputum			Sensitive																						99.08	1881606	59	tuberculosis	1.087
SAMN21857526	WGS	PAIRED	ILLUMINA	SRS10346967	SRP338930	North America	USA	New York state	2018	human	Homo sapiens	3	La1.2.BCG	La1.2.BCG		Mycobacterium tuberculosis	WADSWORTH CENTER - NYS DOH	2021-09-27	SRR16089681	SRX12376062	PRJNA766641					Other					S		S					R	S	S							CRyPTIC_WHO2021_PMC7612554	99.61	1528499	83	tuberculosis	4.909
SAMEA13120007	WGS	PAIRED	ILLUMINA	ERS10723973	ERP135588	Asia	GEO			human	Homo sapiens	3	lineage2.2.1	lineage2.2.1		Mycobacterium tuberculosis	UNIVERSITY OF BASEL, SWITZERLAND	2022-08-10	ERR8773966	ERX8437352	PRJEB50999					MDR-TB																						99.46	1733326	39	tuberculosis	1.882
SAMN35981679	WGS	PAIRED	ILLUMINA	SRS18230775	SRP448193				2015	human	Homo sapiens	3	lineage2.2.2	lineage2.2.2		Mycobacterium tuberculosis	CHINESE CENTER FOR DISEASE CONTROL AND PREVENTION	2023-07-09	SRR25206888	SRX20953799	PRJNA987438		sputum			MDR-TB																						99.44	1923199	67	tuberculosis	2.133
SAMD00142450	WGS	PAIRED	ILLUMINA	DRS200995	DRP007602	Asia	JPN	Kanto	2017	human	Homo sapiens	3	lineage2.2.1	lineage2.2.1		Mycobacterium tuberculosis	RIT_JATA	2021-08-14	DRR188501	DRX178966	PRJDB7494					Sensitive																						99.58	1491386	93	tuberculosis	1.347
SAMEA110031460	WGS	PAIRED	ILLUMINA	ERS12087377	ERP137916	Africa	GMB		2013	human	Homo sapiens	3	lineage4.3.4.2	lineage4.3.4.2		Mycobacterium tuberculosis	INSTITUTE OF TROPICAL MEDICINE	2022-06-25	ERR9786612	ERX9333888	PRJEB53138		sputum			Sensitive																						99.75	1787653	87	tuberculosis	1.905
SAMN31062739	WGS	PAIRED	ILLUMINA	SRS15261686	SRP338930	North America	USA	New York state	2020	human	Homo sapiens	3	lineage4.8	lineage4.8		Mycobacterium tuberculosis	WADSWORTH CENTER	2022-09-28	SRR21736962	SRX17732702	PRJNA766641					Sensitive																						99.87	1584709	88	tuberculosis	1.458
SAMN35982044	WGS	PAIRED	ILLUMINA	SRS18230744	SRP448193				2018	human	Homo sapiens	3	lineage2.2.1.1	lineage2.2.1.1		Mycobacterium tuberculosis	CHINESE CENTER FOR DISEASE CONTROL AND PREVENTION	2023-07-09	SRR25206918	SRX20953768	PRJNA987438		sputum			MDR-TB																						99.52	1960039	67	tuberculosis	1.477
SAMN40983270	WGS	PAIRED	ILLUMINA	SRS21039823	SRP502062	Asia	KAZ		2021	human	Homo sapiens	3	lineage2.2.1	lineage2.2.1		Mycobacterium tuberculosis	NIAID TB PORTALS PROGRAM	2024-04-16	SRR28706398	SRX24273857	PRJNA1074793		sputum			MDR-TB																						99.51	1595675	54	tuberculosis	0.949
SAMEA5228890	WGS	PAIRED	ILLUMINA	ERS3036332	ERP111735								lineage4.2.2.2	lineage4.2.2.2	L4	Mycobacterium tuberculosis	LSHTM	2019-02-10	ERR3077947	ERX3138835	PRJEB29435					MDR-TB																						99.14	728929	24	tuberculosis	6.047
SAMEA2061582	WGS	PAIRED	ILLUMINA	ERS234517	ERP000276								lineage1.1.3.1	lineage1.1.3.1		Mycobacterium tuberculosis	SC	2013-08-29	ERR330666	ERX303595	PRJEB2221					Sensitive																						99.24	1721012	39	tuberculosis	1.099
SAMN40032346	WGS	PAIRED	ILLUMINA	SRS20527531	SRP226525	Asia	IND	Madhya Pradesh - Bhairopur	2022	human	Homo sapiens	3	lineage3.1.2.1	lineage3.1.2.1		Mycobacterium tuberculosis	CHRISTIAN MEDICAL COLLAGE, VELLORE	2024-02-22	SRR28046255	SRX23697606	PRJNA575883					HR-TB																						58.19	799572	24	tuberculosis	1.125
SAMN03647511	WGS	PAIRED	ILLUMINA	SRS990456	SRP061066	Europe	GBR						lineage4.2.2	lineage4.2.2	L4.2.2	Mycobacterium tuberculosis	UNIVERSITY OF OXFORD	2015-07-23	SRR2100338	SRX1095032	PRJNA282721					Sensitive					S		S					S	S								CRyPTIC_WHO2021_PMC7612554	99.39	1902243	42	tuberculosis	1.483
SAMD00142653	WGS	PAIRED	ILLUMINA	DRS201239	DRP007602	Asia	JPN	Kinki	2017	human	Homo sapiens	3	lineage2.2.1	lineage2.2.1		Mycobacterium tuberculosis	RIT_JATA	2021-08-14	DRR188752	DRX179217	PRJDB7494					Other																						99.61	1434831	92	tuberculosis	1.548
SAMEA7551834	WGS	PAIRED	ILLUMINA	ERS5308482	ERP124941	Europe	GBR						lineage4.7	lineage4.7		Mycobacterium tuberculosis	PUBLIC HEALTH ENGLAND	2021-11-10	ERR4818470	ERX4688312	PRJEB41201					Sensitive																						99.68	1741246	38	tuberculosis	2.36
SAMEA1707752	WGS	PAIRED	ILLUMINA	ERS179803	ERP000276								lineage4.3.3	lineage4.3.3		Mycobacterium tuberculosis	SC	2013-02-16	ERR228139	ERX202798	PRJEB2221					HR-TB																						99.79	1563771	35	tuberculosis	0.79
SAMEA2297165	WGS	PAIRED	ILLUMINA	ERS389552	ERP004535	Europe	GBR	Oxfordshire					lineage2.2.1	lineage2.2.1	L2.2.1	Mycobacterium tuberculosis	UNIVERISTY OF OXFORD	2014-03-05	ERR400341	ERX366702	PRJEB5162					Sensitive																						99.62	1394705	49	tuberculosis	2.222
SAMEA1019010	WGS	PAIRED	ILLUMINA	ERS035805	ERP000276	Europe	GBR	Midlands	2008	human	Homo sapiens	3	lineage4.3.1.1	lineage4.3.1.1	L4.3.1.1	Mycobacterium tuberculosis	SC	2014-09-04	ERR047010	ERX024072	PRJEB2221					Sensitive					S		S					S	S								CRyPTIC_WHO2021_PMC7612554	99.61	1475921	24	tuberculosis	5.209
SAMEA8741759	WGS	PAIRED	ILLUMINA	ERS6421341	ERP135611	Europe	BEL						lineage4.3.3	lineage4.3.3		Mycobacterium tuberculosis	PHS SWEDEN	2022-03-15	ERR8665981	ERX8324412	PRJEB51021					Pre-XDR-TB	S				R	R	R	S	R				R		S	S	S	R	S	R	CRyPTIC_reuse_table	99.67	1875555	58	tuberculosis	1.092
SAMN06210036	WGS	PAIRED	ILLUMINA	SRS1903592	SRP075210	Europe	MDA		2012	human	Homo sapiens	3	lineage2.2.1	lineage2.2.1	L2	Mycobacterium tuberculosis	BI	2017-01-08	SRR5153845	SRX2472007	PRJNA318002		sputum			Sensitive																						99.31	1672844	35	tuberculosis	2.206
SAMEA3534601	WGS	PAIRED	ILLUMINA	ERS841750	ERP012005	South America	BRA						lineage4.3.3			Mycobacterium tuberculosis	FACULDADE DE FARMCIA DA UNIVERSIDADE DE LISBOA, LI	2015-12-07	ERR1013703	ERX1092727	PRJEB10715					HR-TB																						99.78	1778224	41	tuberculosis	2.276
SAMEA7548536	WGS	PAIRED	ILLUMINA	ERS5305188	ERP124941	Europe	GBR						lineage1.1.3.1	lineage1.1.3.1		Mycobacterium tuberculosis	PUBLIC HEALTH ENGLAND	2021-11-10	ERR4815176	ERX4685018	PRJEB41201					Sensitive																						99.51	3066009	69	tuberculosis	1.914
SAMN20512541	WGS	PAIRED	ILLUMINA	SRS9655864	SRP330727	Asia	CHN	Zheijiang	2003	human	Homo sapiens	3	lineage2.2.1	lineage2.2.1		Mycobacterium tuberculosis	SCHOOL OF PUBLIC HEALTH, FUDAN UNIVERSITY	2021-08-01	SRR15315738	SRX11620602	PRJNA751240		sputum			Sensitive																						99.53	1854554	62	tuberculosis	0.963
SAMN02586063	WGS	PAIRED	['ILLUMINA','ILLUMINA','ILLUMINA','ILLUMINA']	SRS559753		Africa	ZAF	Siloah Clinic		human	Homo sapiens	3	lineage4.3.3	lineage4.3.3	L4.3.3	Mycobacterium tuberculosis			['SRR1175055','SRR1196555','SRR1184337','SRR1172916']	['SRX493392','SRX473440','SRX481774']	PRJNA235573		sputum			MDR-TB																						99.75	3432845	78	tuberculosis	1.189
SAMN41390143	WGS	PAIRED	ILLUMINA	SRS21288355	SRP507535					human	Homo sapiens	3	lineage2.2.1	lineage2.2.1		Mycobacterium tuberculosis	FIND, THE FOUNDATION FOR INNOVATIVE NEW DIAGNOSTICS	2024-05-14	SRR29017296	SRX24543830	PRJNA1109295					Sensitive																						95.69	1402730	45	tuberculosis	1.137
SAMEA7555818	WGS	PAIRED	ILLUMINA	ERS5312461	ERP124948	Asia	KGZ						lineage2.2.1	lineage2.2.1		Mycobacterium tuberculosis	IML GAUTING	2021-11-11	ERR4822397	ERX4692387	PRJEB41208					Other	S				S	S	R	S	R				S		S	S	S	R	S	S	['CRyPTIC_reuse_table','Walker_2022']	99.54	1618748	54	tuberculosis	1.91
SAMEA7563042	WGS	PAIRED	ILLUMINA	ERS5319675	ERP125007	Asia	TKM						lineage4.2.1	lineage4.2.1		Mycobacterium tuberculosis	IML GAUTING	2021-11-11	ERR4830602	ERX4700586	PRJEB41266					Pre-XDR-TB	S				S	S	R	S	R				R		S	S	S	R	S	S	['CRyPTIC_reuse_table','Walker_2022']	99.41	1756703	58	tuberculosis	0.737
SAMN21856145	WGS	PAIRED	ILLUMINA	SRS10345508	SRP338907	Asia	GEO	Tbilisi	2019	human	Homo sapiens	3	lineage4.8	lineage4.8		Mycobacterium tuberculosis	NIH / NIAID	2021-10-16	SRR16088119	SRX12374600	PRJNA766649		sputum			Sensitive																						99.65	1304088	44	tuberculosis	2.376
SAMN27519742	WGS	PAIRED	ILLUMINA	SRS12572102	SRP369525	Europe	UKR	Uzhhorod	2020	human	Homo sapiens	3	lineage4.3.3	lineage4.3.3		Mycobacterium tuberculosis	NIH / NIAID	2022-04-11	SRR18714968	SRX14815565	PRJNA825524		sputum			Sensitive																						99.63	1537171	49	tuberculosis	2.057
SAMEA7157168	WGS	PAIRED	['ILLUMINA','ILLUMINA']	ERS4917630		Asia	GEO						lineage2.2.1	lineage2.2.1		Mycobacterium tuberculosis			['ERR5865224','ERR5865225']	['ERX5511020','ERX5511019']	PRJEB39561					Pre-XDR-TB																						99.42	3595536	80	tuberculosis	1.217
SAMEA14460300	WGS	PAIRED	ILLUMINA	ERS12087247	ERP137916	Africa	GMB		2013	human	Homo sapiens	3	lineage4.1			Mycobacterium tuberculosis	INSTITUTE OF TROPICAL MEDICINE	2022-06-25	ERR9786482	ERX9333758	PRJEB53138		sputum			Sensitive																						99.49	831428	36	tuberculosis	1.734
SAMEA14460132	WGS	PAIRED	ILLUMINA	ERS12087079	ERP137916	Africa	GMB		2012	human	Homo sapiens	3	lineage4.3.4.2	lineage4.3.4.2		Mycobacterium tuberculosis	INSTITUTE OF TROPICAL MEDICINE	2022-06-25	ERR9786314	ERX9333590	PRJEB53138		sputum			Sensitive																						99.77	1010190	62	tuberculosis	3.566
SAMN08215204	WGS	PAIRED	ILLUMINA	SRS2774520	SRP119652	North America	CAN	British Columbia	2010	human	Homo sapiens	3	lineage4.1.1.2	lineage4.1.1.2	L4	Mycobacterium tuberculosis	BC CENTRE FOR DISEASE CONTROL PUBLIC HEALTH LABORATORY	2017-12-23	SRR6397524	SRX3490634	PRJNA413593					Sensitive					S		S						S	S							CRyPTIC_WHO2021_PMC7612554	99.37	1887963	53	tuberculosis	0.661
SAMEA113537656	WGS	PAIRED	ILLUMINA	ERS15534077	ERP147571	Africa	BWA						lineage4.3.4.2.1	lineage4.3.4.2.1		Mycobacterium tuberculosis	FZB	2023-09-17	ERR11465506	ERX10871663	PRJEB62480					Sensitive																						98.18	1387722	35	tuberculosis	2.008
SAMN01908884	WGS	PAIRED	ILLUMINA	SRS388953	SRP018402	Asia	CHN						lineage4.4.2	lineage4.4.2	L4.4.2	Mycobacterium tuberculosis	BGI	2015-09-05	SRR671860	SRX225174	PRJNA187550					Sensitive		S					S	S						S				S			CRyPTIC_WHO2021_PMC7612554	99.45	1532304	28	tuberculosis	3.643
SAMEA104362061	WGS	PAIRED	ILLUMINA	ERS1987039	ERP104985	South America	PER						lineage4.3.2	lineage4.3.2		Mycobacterium tuberculosis	UNIVERSIDAD PERUANA CAYETANO HEREDIA, PERU	2021-10-17	ERR2184220	ERX2240387	PRJEB23245					Sensitive	S				S	S	S	S	S				S		S	S	S	S	S	S	['CRyPTIC_reuse_table','Walker_2022']	99.68	1687670	58	tuberculosis	1.579
SAMN21856270	WGS	PAIRED	ILLUMINA	SRS10345452	SRP338907	Asia	GEO	Tbilisi	2019	human	Homo sapiens	3	lineage2.2.1	lineage2.2.1		Mycobacterium tuberculosis	NIH / NIAID	2021-10-16	SRR16088176	SRX12374543	PRJNA766649		sputum			Sensitive																						99.48	1692966	56	tuberculosis	1.663
SAMEA11206909	WGS	PAIRED	ILLUMINA	ERS8856410	ERP134075	Africa	TZA		2015	human	Homo sapiens	3	lineage2.2.1	lineage2.2.1		Mycobacterium tuberculosis	UNIVERSITY OF BASEL, SWITZERLAND	2022-07-28	ERR7801278	ERX7368966	PRJEB49562					Sensitive																						99.26	2089558	47	tuberculosis	1.755
SAMEA1403770	WGS	PAIRED	ILLUMINA	ERS094277	ERP000192	Europe	RUS	Samara	2009	human	Homo sapiens	3	lineage2.2.1	lineage2.2.1	L2.2.1	Mycobacterium tuberculosis	SC	2014-09-28	ERR133988	ERX110006	PRJEB2138					Other					S		S						S	R							CRyPTIC_WHO2021_PMC7612554	99.53	1835342	42	tuberculosis	1.205
SAMEA9977071	WGS	PAIRED	ILLUMINA	ERS7655349	ERP123401	South America	PER	Lima	2009	human	Homo sapiens	3	lineage4.3.2	lineage4.3.2		Mycobacterium tuberculosis	IMPERIAL COLLEGE LONDON	2021-10-15	ERR6866373	ERX6489801	PRJEB39837					HR-TB																						99.79	1580663	54	tuberculosis	0.378
SAMN13813895	WGS	PAIRED	ILLUMINA	SRS5977652	SRP241186	Africa	ZAF		2019	human	Homo sapiens	3	lineage4.1.1.3	lineage4.1.1.3	L4	Mycobacterium tuberculosis	UCT	2020-01-10	SRR10869234	SRX7539075	PRJNA600338		sputum			Pre-XDR-TB																						99.48	1692154	39	tuberculosis	2.101
SAMN03648270	WGS	PAIRED	ILLUMINA	SRS991374	SRP061066	Europe	GBR						lineage3	lineage3	L3	Mycobacterium tuberculosis	UNIVERSITY OF OXFORD	2015-07-25	SRR2101023	SRX1095717	PRJNA282721					Pre-XDR-TB	S	S			S		R	S	R				R					R			CRyPTIC_WHO2021_PMC7612554	99.41	1771591	40	tuberculosis	0.95
SAMN35526096	WGS	PAIRED	ILLUMINA	SRS17862680	SRP410013	Africa	NGA		2023	human	Homo sapiens	3	lineage4.6.2.2	lineage4.6.2.2		Mycobacterium tuberculosis	IAME-INSERM BICHAT HOPITAL PARIS	2023-05-31	SRR24783285	SRX20556128	PRJNA905483		sputum			RR-TB																						98.66	1818578	61	tuberculosis	2.375
SAMN19657412	WGS	PAIRED	ILLUMINA	SRS9179302	SRP323639	Europe	MDA		2018	human	Homo sapiens	3	lineage2.2.1	lineage2.2.1		Mycobacterium tuberculosis	SIMON FRASER UNIVERSITY	2021-06-10	SRR14781955	SRX11115314	PRJNA736718					Pre-XDR-TB																						99.55	1145401	39	tuberculosis	2.16
SAMN41154944	WGS	PAIRED	ILLUMINA	SRS21182886	SRP399923	Oceania	AUS	Victoria	2023	human	Homo sapiens	3	lineage1.2.1.2.1	lineage1.2.1.2.1		Mycobacterium tuberculosis	MDUPHL	2024-05-01	SRR28868736	SRX24428315	PRJNA857537					Sensitive																						99.46	1459597	51	tuberculosis	2.869
SAMN08913225	WGS	PAIRED	ILLUMINA	SRS3157201	SRP128089					human	Homo sapiens	3	lineage4.3.2.1	lineage4.3.2.1		Mycobacterium tuberculosis	SAN RAFFAELE	2018-04-12	SRR6982442	SRX3922585	PRJNA428596					Sensitive																						99.29	600460	27	tuberculosis	5.854
SAMEA3340426	WGS	PAIRED	ILLUMINA	ERS2400817	ERP107969	Europe	ESP						lineage4.3.4.1	lineage4.3.4.1	L4.3.4.1	Mycobacterium tuberculosis	FISABIO	2021-10-23	ERR2516139	ERX2535355	PRJEB25998					Sensitive					S		S					S	S	S							Walker_2022	99.6	1803757	48	tuberculosis	2.05
SAMEA112188779	WGS	PAIRED	ILLUMINA	ERS14298668	ERP143048								lineage4.4.1.1	lineage4.4.1.1		Mycobacterium tuberculosis	CTB/NICD	2023-01-15	ERR10748185	ERX10199791	PRJEB58017					MDR-TB																						99.61	1001246	55	tuberculosis	1.692
SAMEA112804555	WGS	PAIRED	ILLUMINA	ERS14812101	ERP010814								lineage2.2.1	lineage2.2.1		Mycobacterium tuberculosis	FZB	2023-07-21	ERR11069034	ERX10515964	PRJEB9680					MDR-TB																						99.51	1201667	40	tuberculosis	2.762
SAMEA7702091	WGS	PAIRED	ILLUMINA	ERS5458602	ERP125674	South America	ARG		2013	human	Homo sapiens	3	lineage4.3.2	lineage4.3.2		Mycobacterium tuberculosis	HOSPITAL GENERAL UNIVERSITARIO GREGORIO MARANON	2021-02-07	ERR4972474	ERX4791130	PRJEB41837					MDR-TB																						99.38	1598435	48	tuberculosis	1.825
SAMN31039718	WGS	PAIRED	ILLUMINA	SRS15253946	SRP338930	North America	USA	New York state	2020	human	Homo sapiens	3	lineage1.1.3.1	lineage1.1.3.1		Mycobacterium tuberculosis	WADSWORTH CENTER	2022-09-27	SRR21728165	SRX17723979	PRJNA766641					Other																						99.15	1571484	69	tuberculosis	2.711
SAMEA7541437	WGS	PAIRED	ILLUMINA	ERS5297890	ERP124931	Africa	ZAF						lineage4.3.4.2.1	lineage4.3.4.2.1		Mycobacterium tuberculosis	CTB/NICD	2021-11-11	ERR4808900	ERX4678440	PRJEB41191					Sensitive	S				S	S	S	S	S				S		S	S	S	S	S	S	CRyPTIC_reuse_table	99.75	1713220	58	tuberculosis	1.483
SAMN40030555	WGS	PAIRED	ILLUMINA	SRS20526140	SRP226525	Asia	IND	Madhya Pradesh - Bhairopur	2022	human	Homo sapiens	3	lineage1.1.3.1	lineage1.1.3.1		Mycobacterium tuberculosis	CHRISTIAN MEDICAL COLLAGE, VELLORE	2024-02-22	SRR28044453	SRX23695906	PRJNA575883					Sensitive																						73.76	1106748	26	tuberculosis	1.53
SAMN30380900	WGS	PAIRED	ILLUMINA	SRS14814162	SRP394383	South America	PRY	Asuncion	2018	human	Homo sapiens	3	lineage4.1.2.1	lineage4.1.2.1		Mycobacterium tuberculosis	STANFORD UNIVERSITY	2022-08-26	SRR21240061	SRX17249180	PRJNA870648		sputum			Sensitive																						99.55	1695801	58	tuberculosis	1.991
SAMEA10030321	WGS	PAIRED	ILLUMINA	ERS7708528	ERP132622	Europe	MDA						lineage4.2.1	lineage4.2.1	L4.2.1	Mycobacterium tuberculosis	FZB	2022-05-09	ERR7911031	ERX7478428	PRJEB48275					MDR-TB	S	S			S		R	R	S			S	R					S			Finci_2022	99.19	1552446	54	tuberculosis	2.079
SAMEA112805425	WGS	PAIRED	ILLUMINA	ERS14812971	ERP010814								lineage4.3	lineage4.3		Mycobacterium tuberculosis	FZB	2023-07-21	ERR11081689	ERX10529058	PRJEB9680					Sensitive																						99.77	1646117	55	tuberculosis	1.74
SAMN41390208	WGS	PAIRED	ILLUMINA	SRS21288148	SRP507535	Asia	VNM		2014	human	Homo sapiens	3	lineage2.2.1.1	lineage2.2.1.1		Mycobacterium tuberculosis	FIND, THE FOUNDATION FOR INNOVATIVE NEW DIAGNOSTICS	2024-05-14	SRR29016909	SRX24543623	PRJNA1109295					Other																						99.5	1620450	52	tuberculosis	0.996
SAMN16624766	WGS	PAIRED	ILLUMINA	SRS8727981	SRP315262	Asia	MYS		2019	human	Homo sapiens	3	lineage2.2.1	lineage2.2.1		Mycobacterium tuberculosis	INTEGRATIVE PHARMACOGENOMICS INSTITUTE (IPROMISE)	2021-04-19	SRR14270083	SRX10631741	PRJNA674940					MDR-TB																						99.37	1892256	49	tuberculosis	0.975
SAMEA104446999	WGS	PAIRED	ILLUMINA	ERS2064941	ERP022352	Europe	DNK		1999	human	Homo sapiens	3	lineage4.8	lineage4.8	L4.8	Mycobacterium tuberculosis	STATENS SERUM INSTITUT	2017-12-22	ERR2229030	ERX2282369	PRJEB20214		bronchoalveolar lavage			Sensitive																						99.6	1023660	33	tuberculosis	2.995
SAMEA112799512	WGS	PAIRED	ILLUMINA	ERS14807058	ERP010814								lineage3	lineage3		Mycobacterium tuberculosis	FZB	2023-07-20	ERR11049349	ERX10496139	PRJEB9680					Sensitive																						99.34	1708395	53	tuberculosis	1.919
SAMEA112803519	WGS	PAIRED	ILLUMINA	ERS14811065	ERP010814								lineage1.1.2	lineage1.1.2		Mycobacterium tuberculosis	FZB	2023-07-21	ERR11043828	ERX10490619	PRJEB9680					MDR-TB																						99.22	1708307	57	tuberculosis	1.49
SAMEA7156963	WGS	PAIRED	['ILLUMINA','ILLUMINA','ILLUMINA']	ERS4917425		Asia	GEO						lineage2.2.1	lineage2.2.1		Mycobacterium tuberculosis			['ERR5864830','ERR5864829','ERR5864828']	['ERX5510624','ERX5510623','ERX5510625']	PRJEB39561					Pre-XDR-TB																						99.1	3433962	101	tuberculosis	1.578
SAMEA7528110	WGS	PAIRED	ILLUMINA	ERS5284581	ERP124850	Asia	IND	Mumbai					lineage2.2.1	lineage2.2.1		Mycobacterium tuberculosis	FOUNDATION FOR MEDICAL RESEARCH INDIA	2021-11-10	ERR4799524	ERX4668941	PRJEB41116					Pre-XDR-TB		R						R													Walker_2022	99.44	1630668	53	tuberculosis	0.898
SAMEA7555479	WGS	PAIRED	ILLUMINA	ERS5312122	ERP124941	Europe	GBR						lineage3.1.2.1	lineage3.1.2.1		Mycobacterium tuberculosis	PUBLIC HEALTH ENGLAND	2021-11-11	ERR4822110	ERX4691952	PRJEB41201					Sensitive																						99.4	1607868	50	tuberculosis	2.428
SAMN01925699	WGS	PAIRED	['ILLUMINA','ILLUMINA']	SRS415379		Asia	TWN			human	Homo sapiens	3	lineage2.2.2	lineage2.2.2	L2	Mycobacterium tuberculosis			['SRR833211','SRR1011496']	['SRX364164','SRX270902']	PRJNA191017		As reported: bodily fluid			Pre-XDR-TB																						99.44	3014946	67	tuberculosis	2.574
SAMN40030633	WGS	PAIRED	ILLUMINA	SRS20526603	SRP226525	Asia	IND	Madhya Pradesh - Bhairopur	2022	human	Homo sapiens	3	lineage1.1.2	lineage1.1.2		Mycobacterium tuberculosis	CHRISTIAN MEDICAL COLLAGE, VELLORE	2024-02-22	SRR28044627	SRX23696405	PRJNA575883					Sensitive																						98.86	1736899	46	tuberculosis	1.035
SAMN40273741	WGS	PAIRED	ILLUMINA	SRS20671351	SRP493618	Asia	GEO	Tbilisi	2023	human	Homo sapiens	3	lineage4.3.3	lineage4.3.3		Mycobacterium tuberculosis	NIH / NIAID	2024-03-06	SRR28240037	SRX23851280	PRJNA1074779		sputum			Sensitive																						99.68	1615188	54	tuberculosis	0.593
SAMN41390107	WGS	PAIRED	ILLUMINA	SRS21288119	SRP507535	Asia	VNM		2012	human	Homo sapiens	3	lineage2.2.1	lineage2.2.1		Mycobacterium tuberculosis	FIND, THE FOUNDATION FOR INNOVATIVE NEW DIAGNOSTICS	2024-05-14	SRR29016937	SRX24543595	PRJNA1109295					HR-TB																						99.61	1429893	48	tuberculosis	1.441
SAMN37847995	WGS	PAIRED	ILLUMINA	SRS19170176	SRP466602	Asia	VNM	Ho Chi Minh City		human	Homo sapiens	3	lineage1.1.1	lineage1.1.1		Mycobacterium tuberculosis	UNIVERSITY OF MELBOURNE/ THE PETER DOHERTY INSTITUTE FOR INFECTION AND IMMUNITY	2023-10-16	SRR26399302	SRX22105095	PRJNA1028637		cerebrospinal fluid			Sensitive																						99.25	1523922	51	tuberculosis	3.394
SAMN34030679	WGS	PAIRED	ILLUMINA	SRS17238793	SRP431112	Asia	VNM	Ho Chi Minh City		human	Homo sapiens	3	lineage2.2.1.1	lineage2.2.1.1		Mycobacterium tuberculosis	HARVARD SCHOOL OF PUBLIC HEALTH	2023-04-05	SRR24083727	SRX19884555	PRJNA950969					Sensitive																						98.53	1560625	42	tuberculosis	1.77
SAMN09284467	WGS	PAIRED	ILLUMINA	SRS3359924	SRP053287					domestic cattle	Bos taurus	2	La1.8.1	La1.8.1	La1	Mycobacterium bovis	USDA-NVSL-DBL	2018-05-31	SRR7240425	SRX4146307	PRJNA251692		As reported: Fed			Other																						99.5	1037951	58	tuberculosis	5.174
SAMEA6875101	WGS	PAIRED	ILLUMINA	ERS4602662	ERP122165	Europe	ESP	Valencia	2014				lineage4.1.2.1	lineage4.1.2.1	L4.1.2.1	Mycobacterium tuberculosis	Instituto_de_Biomedicina_de_Valencia	2022-06-11	ERR4195590	ERX4156327	PRJEB38719			No		Sensitive	S					S																99.54	1789921	89	tuberculosis	1.51
SAMN23235194	WGS	PAIRED	ILLUMINA	SRS11085942	SRP346491	Europe	ESP	Zaragoza	2012	human	Homo sapiens	3	lineage4.8	lineage4.8		Mycobacterium tuberculosis	INSTITUTO ARAGONES DE CIENCIAS DE LA SALUD	2021-11-17	SRR16962411	SRX13153964	PRJNA781095		sputum		Zaragoza	Sensitive																						99.69	1599096	37	tuberculosis	2.003
SAMN06849048	WGS	PAIRED	ILLUMINA	SRS2153394	SRP105438	Europe	ROU	Bucuresti	2015	human	Homo sapiens	3	lineage4.1.2.1	lineage4.1.2.1		Mycobacterium tuberculosis	BIOINFORMATICS AND COMPUTATIONAL BIOSCIENCES BRANCH/OCICB/OSMO/OD/NIAID/NIH	2017-04-29	SRR5486898	SRX2769799	PRJNA384815		sputum			Pre-XDR-TB																						99.45	1730750	52	tuberculosis	0.599
SAMN31674281	WGS	PAIRED	ILLUMINA	SRS15723182	SRP407089	Oceania	AUS	NSW	2021	human	Homo sapiens	3	lineage1.1.2	lineage1.1.2		Mycobacterium tuberculosis	INSTITUTE OF CLINICAL PATHOLOGY AND MEDICAL RESEARCH	2022-11-09	SRR22250084	SRX18226834	PRJNA899911					Other																						98.65	1945016	65	tuberculosis	3.483
SAMN04385670	WGS	PAIRED	ILLUMINA	SRS1237670	SRP068011	Asia	TJK			human	Homo sapiens	3	lineage2.2.1	lineage2.2.1		Mycobacterium tuberculosis	SAN RAFFAELE INSTITUTE	2016-01-05	SRR3085285	SRX1516942	PRJNA306588					MDR-TB																						99.46	1277129	27	tuberculosis	5.382
SAMN41148533	WGS	PAIRED	ILLUMINA	SRS21175346	SRP338930	North America	USA	New York state	2023	human	Homo sapiens	3	lineage4.4.1.1	lineage4.4.1.1		Mycobacterium tuberculosis	WADSWORTH CENTER	2024-05-01	SRR28859682	SRX24419884	PRJNA766641					Sensitive																						99.71	1602142	53	tuberculosis	1.322
SAMEA7552608	WGS	PAIRED	ILLUMINA	ERS5309255	ERP124941	Europe	GBR						lineage3	lineage3		Mycobacterium tuberculosis	PUBLIC HEALTH ENGLAND	2021-11-10	ERR4819243	ERX4689085	PRJEB41201					Sensitive					S		S					S	S								Walker_2022	99.53	1359566	45	tuberculosis	2.7
SAMEA8994179	WGS	PAIRED	ILLUMINA	ERS6676872	ERP127219	Africa	RWA		2004	human	Homo sapiens	3	lineage4.6.1.1	lineage4.6.1.1		Mycobacterium tuberculosis	INSTITUTE OF TROPICAL MEDICINE	2021-09-30	ERR6358880	ERX5990414	PRJEB43270		sputum			RR-TB																						99.65	1497407	52	tuberculosis	3.091
SAMN03300246	WGS	PAIRED	ILLUMINA	SRS838862	SRP053287	North America	USA	NM	2003	domestic cattle	Bos taurus	2	La1.8.1	La1.8.1	La1	Mycobacterium bovis	USDA-NVSL-DBL	2015-02-23	SRR1791888	SRX867550	PRJNA251692					Other																						99.38	963250	47	tuberculosis	7.222
SAMEA4706576	WGS	PAIRED	ILLUMINA	ERS2526738	ERP021867	Europe	GBR						La1.8.1	La1.8.1	La1	Mycobacterium bovis	WELLCOME SANGER INSTITUTE	2019-07-18	ERR3439313	ERX3461333	PRJEB19799					Other																						99.48	1306726	42	tuberculosis	3.257
SAMEA5975471	WGS	PAIRED	ILLUMINA	ERS3778308	ERP117507	Asia	CHN		2018	human	Homo sapiens	3	lineage2.2.1.1	lineage2.2.1.1	L2	Mycobacterium tuberculosis	FUDAN UNIVERSITY	2020-06-13	ERR3559723	ERX3559474	PRJEB34582		sputum			Sensitive																						99.58	1785056	60	tuberculosis	0.858
SAMEA9976706	WGS	PAIRED	ILLUMINA	ERS7654985	ERP123401	South America	PER	Lima	2009	human	Homo sapiens	3	lineage4.1.2	lineage4.1.2		Mycobacterium tuberculosis	IMPERIAL COLLEGE LONDON	2021-10-15	ERR6866009	ERX6489437	PRJEB39837					Other																						99.6	1639991	56	tuberculosis	0.522
SAMEA114493671	WGS	PAIRED	ILLUMINA	ERS16475329	ERP010814	South America	PER		2019				lineage4.3.4.2	lineage4.3.4.2		Mycobacterium tuberculosis	FZB	2023-10-16	ERR12118054	ERX11495241	PRJEB9680					MDR-TB																						99.76	1496490	47	tuberculosis	2.563
SAMEA1118158	WGS	PAIRED	ILLUMINA	ERS2397567	ERP107961	Europe	GBR	England					lineage4.6.2.2	lineage4.6.2.2	L4.6.2.2	Mycobacterium tuberculosis	PHE	2022-07-18	ERR2512977	ERX2532187	PRJEB25991					Sensitive					S		S					S	S								Walker_2022	99.65	1907413	65	tuberculosis	1.387
SAMEA6875484	WGS	PAIRED	ILLUMINA	ERS4603045	ERP122165	Europe	ESP	Valencia	2015				lineage4.1.2.1	lineage4.1.2.1	L4.1.2.1	Mycobacterium tuberculosis	Instituto_de_Biomedicina_de_Valencia	2022-06-11	ERR4195484	ERX4156710	PRJEB38719			No		Sensitive	S					S																99.72	1741412	99	tuberculosis	1.762
SAMEA3558825	WGS	PAIRED	ILLUMINA	ERS865974	ERP011639	South America	BRA						lineage4.3.2	lineage4.3.2	L4.3.2	Mycobacterium tuberculosis	LSHTM	2015-12-10	ERR1035292	ERX1114090	PRJEB10385					MDR-TB	S	S			S		R	S		S			R	S							Coll_2018	99.65	1497725	34	tuberculosis	1.843
SAMN35981824	WGS	PAIRED	ILLUMINA	SRS18230830	SRP448193					human	Homo sapiens	3	lineage2.2.2	lineage2.2.2		Mycobacterium tuberculosis	CHINESE CENTER FOR DISEASE CONTROL AND PREVENTION	2023-07-09	SRR25207379	SRX20953854	PRJNA987438		sputum			MDR-TB																						99.36	1690190	58	tuberculosis	1.146
SAMN33573755	WGS	PAIRED	ILLUMINA	SRS16938564	SRP425395	Asia	CHN	Hebei	2014	human	Homo sapiens	3	lineage2.2.1	lineage2.2.1		Mycobacterium tuberculosis	BJCHILDTBREASEARCH	2023-03-02	SRR23691361	SRX19553814	PRJNA940524		bronchoalveolar lavage			Sensitive																						99.61	1784898	61	tuberculosis	0.993
SAMN20693149	WGS	PAIRED	ILLUMINA	SRS10601411	SRP341700								lineage2.2.1	lineage2.2.1		Mycobacterium tuberculosis	HARVARD MEDICAL SCHOOL	2021-10-16	SRR16370530	SRX12648116	PRJNA771909					Pre-XDR-TB																						99.55	1684326	58	tuberculosis	2.749
SAMEA4946909	WGS	PAIRED	ILLUMINA	ERS2765593	ERP010814								La1.7.1	La1.7.1	La1	Mycobacterium bovis	FZB	2018-09-30	ERR2815566	ERX2822397	PRJEB9680					Other																						99.43	1521702	53	tuberculosis	3.578
SAMN07339996	WGS	PAIRED	ILLUMINA	SRS2347262	SRP053287	North America	USA	MIchigan		deer		3	La1.8.1	La1.8.1	La1	Mycobacterium bovis	USDA-NVSL-DBL	2017-07-11	SRR5817676	SRX2996006	PRJNA251692					Other																						99.45	1375045	75	tuberculosis	4.785
SAMEA5163865	WGS	PAIRED	ILLUMINA	ERS2971588	ERP112727								lineage4.1.1.3	lineage4.1.1.3		Mycobacterium tuberculosis	WELLCOME SANGER INSTITUTE	2020-05-29	ERR4178258	ERX4141682	PRJEB30294					Sensitive																						99.6	1568661	53	tuberculosis	0.723
SAMEA4846475	WGS	PAIRED	ILLUMINA	ERS2666330	ERP021867	Europe	GBR						La1.8.1	La1.8.1	La1	Mycobacterium bovis	WELLCOME SANGER INSTITUTE	2019-08-08	ERR3468436	ERX3490099	PRJEB19799					Other																						96.51	1185607	40	tuberculosis	2.473
SAMEA9976154	WGS	PAIRED	ILLUMINA	ERS7654434	ERP123401	South America	PER	Lima	2009	human	Homo sapiens	3	lineage4.3.3	lineage4.3.3		Mycobacterium tuberculosis	IMPERIAL COLLEGE LONDON	2021-10-15	ERR6865458	ERX6488886	PRJEB39837					Sensitive																						99.73	1667969	57	tuberculosis	0.548
SAMN31674275	WGS	PAIRED	ILLUMINA	SRS15723175	SRP407089	Oceania	AUS	NSW	2021	human	Homo sapiens	3	lineage3	lineage3		Mycobacterium tuberculosis	INSTITUTE OF CLINICAL PATHOLOGY AND MEDICAL RESEARCH	2022-11-09	SRR22250091	SRX18226827	PRJNA899911					Sensitive																						99.65	2447351	80	tuberculosis	2.367
SAMN30157948	WGS	PAIRED	ILLUMINA	SRS14573521	SRP390552	Asia	CHN	Guangdong	2017	human	Homo sapiens	3	lineage4.4.2	lineage4.4.2		Mycobacterium tuberculosis	CENTRE FOR TUBERCULOSIS CONTROL OF GUANGDONG PROVINCE	2022-08-08	SRR20969974	SRX16987757	PRJNA866200		sputum			HR-TB																						99.55	1835695	63	tuberculosis	0.774
SAMEA7524940	WGS	PAIRED	ILLUMINA	ERS5281415	ERP124850	Asia	IND	Mumbai					lineage1.2.2.2	lineage1.2.2.2		Mycobacterium tuberculosis	FOUNDATION FOR MEDICAL RESEARCH INDIA	2021-11-09	ERR4796484	ERX4665898	PRJEB41116					Pre-XDR-TB	R	R			R	R	R	R	S				R		S	S	S	S	S	R	['Walker_2022','CRyPTIC_reuse_table']	99.29	1727837	55	tuberculosis	1.041
SAMN30543154	WGS	PAIRED	ILLUMINA	SRS14851657	SRP394436	Asia	CHN	Eastern China	2017	human	Homo sapiens	3	lineage2.2.1	lineage2.2.1		Mycobacterium tuberculosis	SCHOOL OF PUBLIC HEALTH, FUDAN UNIVERSITY	2022-08-28	SRR21277811	SRX17286977	PRJNA874331					Sensitive																						99.54	1493483	51	tuberculosis	2.383
SAMEA104447301	WGS	PAIRED	ILLUMINA	ERS2065243	ERP022352	Europe	DNK		2007	human	Homo sapiens	3	lineage4.8	lineage4.8	L4.8	Mycobacterium tuberculosis	STATENS SERUM INSTITUT	2017-12-22	ERR2228949	ERX2282288	PRJEB20214		bronchoalveolar lavage			Sensitive																						99.23	1328004	40	tuberculosis	1.61
SAMEA113537755	WGS	PAIRED	ILLUMINA	ERS15534176	ERP147571	Africa	BWA						lineage4.4.1.1	lineage4.4.1.1		Mycobacterium tuberculosis	FZB	2023-09-17	ERR11465621	ERX10871778	PRJEB62480					Sensitive																						99.23	1552505	41	tuberculosis	1.267
SAMEA113556005	WGS	PAIRED	ILLUMINA	ERS15552128	ERP147779	Africa	MOZ	Maputo					lineage4.1.2	lineage4.1.2		Mycobacterium tuberculosis	FZB	2023-09-24	ERR11488454	ERX10894630	PRJEB62665					MDR-TB																						99.47	1600525	54	tuberculosis	1.436
SAMEA112800865	WGS	PAIRED	ILLUMINA	ERS14808411	ERP010814								lineage3	lineage3		Mycobacterium tuberculosis	FZB	2023-07-20	ERR11050866	ERX10497657	PRJEB9680					Sensitive																						99.25	1514939	48	tuberculosis	1.846
SAMEA7527313	WGS	PAIRED	ILLUMINA	ERS5283785	ERP124850	Asia	IND	Mumbai					lineage1.2.2.2	lineage1.2.2.2		Mycobacterium tuberculosis	FOUNDATION FOR MEDICAL RESEARCH INDIA	2021-11-10	ERR4798721	ERX4668145	PRJEB41116					HR-TB	S	S				R		S	S							S		S	S		Walker_2022	99.28	1595871	50	tuberculosis	2.666
SAMEA1570957	WGS	PAIRED	ILLUMINA	ERS143030	ERP001469								La1.8.1	La1.8.1	La1	Mycobacterium bovis	SC	2012-12-10	ERR192100	ERX166789	PRJEB3056					Other																						99.39	1830755	42	tuberculosis	2.334
SAMN16522123	WGS	PAIRED	ILLUMINA	SRS7571311	SRP288262	Africa	TZA		2013	human	Homo sapiens	3	lineage3.1.1	lineage3.1.1		Mycobacterium tuberculosis	SWISSTPH	2020-10-23	SRR12882484	SRX9348326	PRJNA670836		sputum			MDR-TB																						99.36	1615836	37	tuberculosis	1.66
SAMN31046487	WGS	PAIRED	ILLUMINA	SRS15271514	SRP400134	Asia	TWN		2021	human	Homo sapiens	3	lineage4.4.2	lineage4.4.2		Mycobacterium tuberculosis	TAIWAN CENTERS FOR DISEASE CONTROL	2022-09-28	SRR21746991	SRX17742643	PRJNA884747		lung			MDR-TB																						99.62	1599425	107	tuberculosis	0.438
SAMEA112803444	WGS	PAIRED	ILLUMINA	ERS14810990	ERP010814								lineage2.2.1	lineage2.2.1		Mycobacterium tuberculosis	FZB	2023-07-20	ERR11043748	ERX10490539	PRJEB9680					Sensitive																						99.51	1594174	54	tuberculosis	2.211
SAMN36184047	WGS	PAIRED	ILLUMINA	SRS18131098	SRP446875					human	Homo sapiens	3	lineage4.4.1.2	lineage4.4.1.2		Mycobacterium tuberculosis	UNIVERSITY OF WISCONSIN-MADISON	2023-06-30	SRR25101003	SRX20854110	PRJNA989669					Sensitive																						99.75	1655796	48	tuberculosis	1.507
SAMEA112802006	WGS	PAIRED	ILLUMINA	ERS14809552	ERP010814								lineage3	lineage3		Mycobacterium tuberculosis	FZB	2023-07-21	ERR11068206	ERX10515136	PRJEB9680					Sensitive																						99.22	1731314	53	tuberculosis	0.833
SAMN27519811	WGS	PAIRED	ILLUMINA	SRS12571787	SRP369525	Europe	UKR	Lutsk	2020	human	Homo sapiens	3	lineage4.3.3	lineage4.3.3		Mycobacterium tuberculosis	NIH / NIAID	2022-04-11	SRR18714843	SRX14815250	PRJNA825524		sputum			Pre-XDR-TB																						99.69	1705493	57	tuberculosis	1.696
SAMN30294477	WGS	PAIRED	ILLUMINA	SRS14631772	SRP391945	Asia	CHN	Shanghai	2015	human	Homo sapiens	3	lineage2.2.1	lineage2.2.1		Mycobacterium tuberculosis	FUDAN UNIVERSITY	2022-08-13	SRR21031733	SRX17047199	PRJNA869190		sputum			Sensitive																						99.56	1798308	60	tuberculosis	0.792
SAMEA3715570	WGS	PAIRED	ILLUMINA	ERS1022719	ERP012852								lineage4.8	lineage4.8	L4.8	Mycobacterium tuberculosis	UNIVERSITY OF BASEL	2016-09-30	ERR1465936	ERX1536413	PRJEB11460					Sensitive																						99.58	1468513	33	tuberculosis	3.024
SAMEA6875587	WGS	PAIRED	ILLUMINA	ERS4603148	ERP122165	Europe	ESP	Valencia	2016				lineage4.8	lineage4.8	L4.1	Mycobacterium tuberculosis	Instituto_de_Biomedicina_de_Valencia	2022-06-11	ERR4195789	ERX4156813	PRJEB38719			No		Sensitive	S					S																99.37	1877527	52	tuberculosis	1.832
SAMEA8994383	WGS	PAIRED	ILLUMINA	ERS6677076	ERP127219	Africa	RWA		2018	human	Homo sapiens	3	lineage4.6.1.2	lineage4.6.1.2		Mycobacterium tuberculosis	INSTITUTE OF TROPICAL MEDICINE	2021-09-30	ERR6359084	ERX5990618	PRJEB43270		sputum			Sensitive																						99.41	1810868	56	tuberculosis	1.71
SAMN40466226	WGS	PAIRED	ILLUMINA	SRS20756978	SRP495384	Africa	ZAF			human	Homo sapiens	3	lineage2.2.2	lineage2.2.2		Mycobacterium tuberculosis	FIND, THE FOUNDATION FOR INNOVATIVE NEW DIAGNOSTICS	2024-03-15	SRR28351183	SRX23956634	PRJNA1087582		sputum			Pre-XDR-TB																						99.7	1749211	53	tuberculosis	1.648
SAMEA114493553	WGS	PAIRED	ILLUMINA	ERS16475211	ERP010814	South America	PER		2018				lineage4.1.1	lineage4.1.1		Mycobacterium tuberculosis	FZB	2023-10-30	ERR12117936	ERX11495123	PRJEB9680					MDR-TB																						99.41	1622607	51	tuberculosis	1.347
SAMN31672838	WGS	PAIRED	ILLUMINA	SRS15724219	SRP407089	Oceania	AUS	NSW	2017	human	Homo sapiens	3	lineage2.2.1	lineage2.2.1		Mycobacterium tuberculosis	INSTITUTE OF CLINICAL PATHOLOGY AND MEDICAL RESEARCH	2022-11-09	SRR22251119	SRX18227937	PRJNA899911					Sensitive																						99.5	1439233	47	tuberculosis	1.929
SAMEA2159399	WGS	PAIRED	ILLUMINA	ERS327600	ERP000192	Europe	RUS	Samara					lineage3	lineage3		Mycobacterium tuberculosis	SC	2014-03-04	ERR403257	ERX369618	PRJEB2138					Sensitive																						99.62	1870601	42	tuberculosis	1.36
G78						Europe	ESP	province of Valencia	2014				lineage4.7	lineage4.7		Mycobacterium tuberculosis								No		Sensitive	S					S																99.56	3793463	165	tuberculosis	1.099
SAMEA112799276	WGS	PAIRED	ILLUMINA	ERS14806822	ERP010814								lineage4.1.2.1	lineage4.1.2.1		Mycobacterium tuberculosis	FZB	2023-07-20	ERR11049088	ERX10495878	PRJEB9680					Sensitive																						99.42	1656664	55	tuberculosis	1.438
SAMEA7542118	WGS	PAIRED	ILLUMINA	ERS5298570	ERP124934	Asia	CHN						lineage4.5	lineage4.5		Mycobacterium tuberculosis	CCDC	2021-11-11	ERR4810543	ERX4678989	PRJEB41194					Sensitive	S	S			S	S	S	S	S				S	S	S	R	S	S	S	S	['Walker_2022','CRyPTIC_reuse_table']	99.57	1739377	60	tuberculosis	0.849
SAMEA2783531	WGS	PAIRED	ILLUMINA	ERS553276	ERP006738	Asia	THA		2010				lineage1.1.1	lineage1.1.1	L1.1.1	Mycobacterium tuberculosis	SC	2016-01-18	ERR751900	ERX695582	PRJEB7056					Sensitive																						99.36	1555068	35	tuberculosis	1.649
SAMEA3558260	WGS	PAIRED	ILLUMINA	ERS865409	ERP011639	South America	PER						lineage4.3.3	lineage4.3.3	L4.3.3	Mycobacterium tuberculosis	LSHTM	2015-12-10	ERR1034727	ERX1113525	PRJEB10385					Sensitive		S	S		S		S						S	S							Coll_2018	99.61	1653350	38	tuberculosis	2.351
SAMN03647408	WGS	PAIRED	ILLUMINA	SRS990032	SRP061066	Europe	GBR						lineage3	lineage3	L3	Mycobacterium tuberculosis	UNIVERSITY OF OXFORD	2015-07-25	SRR2100235	SRX1094929	PRJNA282721					Sensitive					S		S					S	S								CRyPTIC_WHO2021_PMC7612554	99.43	1903294	41	tuberculosis	0.554
SAMN31674033	WGS	PAIRED	ILLUMINA	SRS15723099	SRP407089	Oceania	AUS	NSW	2020	human	Homo sapiens	3	lineage1.1.2	lineage1.1.2		Mycobacterium tuberculosis	INSTITUTE OF CLINICAL PATHOLOGY AND MEDICAL RESEARCH	2022-11-09	SRR22250167	SRX18226751	PRJNA899911					HR-TB																						99.25	1949530	63	tuberculosis	4.133
SAMN41148301	WGS	PAIRED	ILLUMINA	SRS21175250	SRP338930	North America	USA	New York state	2023	human	Homo sapiens	3	lineage4.3.3	lineage4.3.3		Mycobacterium tuberculosis	WADSWORTH CENTER	2024-05-01	SRR28859780	SRX24419786	PRJNA766641					Sensitive																						99.84	1647588	55	tuberculosis	1.267
SAMEA104614368	WGS	PAIRED	ILLUMINA	ERS2225650	ERP106291	Asia	IDN	Bandung					lineage2.2.1	lineage2.2.1		Mycobacterium tuberculosis	WELLCOME SANGER INSTITUTE	2019-06-02	ERR3273133	ERX3300007	PRJEB24463					MDR-TB																						99.5	1716776	59	tuberculosis	0.848
SAMEA9976304	WGS	PAIRED	ILLUMINA	ERS7654583	ERP123401	South America	PER	Lima	2009	human	Homo sapiens	3	lineage4.8	lineage4.8		Mycobacterium tuberculosis	IMPERIAL COLLEGE LONDON	2021-11-17	ERR6865607	ERX6489035	PRJEB39837					HR-TB																						99.68	1752150	60	tuberculosis	0.458
SAMN35621612	WGS	PAIRED	ILLUMINA	SRS17892702	SRP441116	North America	USA	NY	2017	human	Homo sapiens	3	lineage9	lineage9		Mycobacterium africanum	WADSWORTH CENTER	2023-06-05	SRR24827312	SRX20592203	PRJNA980174					Sensitive																						99.4	1024127	53	tuberculosis	3.76
SAMN36834434	WGS	PAIRED	ILLUMINA	SRS18500273	SRP453313	Asia	CHN	Shandong	2016	human	Homo sapiens	3	lineage2.2.1	lineage2.2.1	L4	Mycobacterium tuberculosis	SHANDONG PROVINCIAL HOSPITAL	2023-08-04	SRR25515257	SRX21245992	PRJNA1002108		As reported: phlegm		H37Rv	Sensitive																						98.05	1636842	56	tuberculosis	1.902
SAMN08892539	WGS	PAIRED	ILLUMINA	SRS3142563	SRP128089	Asia	PAK			human	Homo sapiens	3	lineage3	lineage3	L3	Mycobacterium tuberculosis	SAN RAFFAELE	2018-04-09	SRR6964588	SRX3906471	PRJNA428596					Sensitive		S			S		S	S	S			S	S	S				S			CRyPTIC_WHO2021_PMC7612554	99.41	1489816	33	tuberculosis	3.556
SAMEA1556637	WGS	PAIRED	ILLUMINA	ERS142563	ERP001072	Africa	MWI	Karonga	2004	human	Homo sapiens	3	lineage4.3.4.2.1	lineage4.3.4.2.1	L4.3.4.2.1	Mycobacterium tuberculosis	SC	2012-10-23	ERR181931	ERX158041	PRJEB2794		sputum			Sensitive							S						S								Coll_2018	99.71	2759158	63	tuberculosis	1.282
SAMEA1556661	WGS	PAIRED	ILLUMINA	ERS142374	ERP001072	Africa	MWI	Karonga	2008	human	Homo sapiens	3	lineage4;lineage2.2.1	lineage2.2.1		Mycobacterium tuberculosis	SC	2012-10-23	ERR181849	ERX157959	PRJEB2794		sputum			Sensitive							S						S								Coll_2018	99.46	2765430	64	tuberculosis	2.069
SAMEA7553487	WGS	PAIRED	ILLUMINA	ERS5310133	ERP124941	Europe	GBR						lineage1.1.2	lineage1.1.2		Mycobacterium tuberculosis	PUBLIC HEALTH ENGLAND	2021-11-10	ERR4820121	ERX4689963	PRJEB41201					Sensitive					S		S						S								Walker_2022	99.38	1772659	40	tuberculosis	2.464
SAMN02053802	WGS	PAIRED	['ILLUMINA','ILLUMINA']	SRS415196		Africa	ZAF	Ngwelezane		human	Homo sapiens	3	lineage1.2.2.2	lineage1.2.2.2	L1.3.2	Mycobacterium tuberculosis			['SRR833019','SRR833126']	['SRX270715','SRX270819']	PRJNA198164		As reported: bodily fluid			MDR-TB																						99.23	2173295	50	tuberculosis	2.274
SAMN31030025	WGS	PAIRED	ILLUMINA	SRS15257340	SRP399923	Oceania	AUS	Victoria	2017	human	Homo sapiens	3	lineage3	lineage3		Mycobacterium tuberculosis	MDUPHL	2022-09-27	SRR21732292	SRX17727876	PRJNA857537					Sensitive																						99.58	1671492	58	tuberculosis	2.442
SAMN09284308	WGS	PAIRED	ILLUMINA	SRS3359835	SRP053287					domestic cattle	Bos taurus	2	La1.8.1	La1.8.1	La1	Mycobacterium bovis	USDA-NVSL-DBL	2018-05-31	SRR7240514	SRX4146218	PRJNA251692					Other																						99.44	1512241	78	tuberculosis	4.778
SAMEA112805414	WGS	PAIRED	ILLUMINA	ERS14812960	ERP010814								lineage4.1.2.1	lineage4.1.2.1		Mycobacterium tuberculosis	FZB	2023-07-21	ERR11081613	ERX10528981	PRJEB9680					Other																						99.52	1629417	55	tuberculosis	0.981
SAMN33756354	WGS	PAIRED	ILLUMINA	SRS17044538	SRP427259	Asia	GEO	Tbilisi	2017	human	Homo sapiens	3	lineage2.2.1	lineage2.2.1		Mycobacterium tuberculosis	NIH / NIAID	2023-03-17	SRR23861914	SRX19674285	PRJNA944654		sputum			Sensitive																						99.47	1705807	56	tuberculosis	1.282
SAMEA2534464	WGS	PAIRED	['ILLUMINA','ILLUMINA']	ERS457866		Asia	KOR		2006				lineage2.2.2	lineage2.2.2	L2.2.2	Mycobacterium tuberculosis			['ERR552176','ERR552177']	['ERX511246','ERX511245']	['PRJEB6273','PRJEB7281']					HR-TB																						99.57	2988213	85	tuberculosis	2.409
SAMEA7553582	WGS	PAIRED	ILLUMINA	ERS5310228	ERP124941	Europe	GBR						lineage4.1.1.3	lineage4.1.1.3		Mycobacterium tuberculosis	PUBLIC HEALTH ENGLAND	2021-11-11	ERR4820216	ERX4690058	PRJEB41201					Sensitive					S		S						S								Walker_2022	99.24	1190395	22	tuberculosis	13.582
SAMEA104304862	WGS	PAIRED	ILLUMINA	ERS1929840	ERP012255								lineage4.3.3	lineage4.3.3		Mycobacterium tuberculosis	LSHTM	2017-12-27	ERR2124102	ERX2180954	PRJEB10950					MDR-TB					S		S						S	R							Coll_2018	99.55	1579272	33	tuberculosis	2.431
SAMN07344726	WGS	PAIRED	ILLUMINA	SRS2347967	SRP111624	Africa	DJI			human	Homo sapiens	3	lineage1.1.2	lineage1.1.2	L1.1.2	Mycobacterium tuberculosis	SAN RAFFAELE	2017-07-12	SRR5818695	SRX2996748	PRJNA393924					MDR-TB																						99.12	1453436	34	tuberculosis	1.674
SAMEA7552898	WGS	PAIRED	ILLUMINA	ERS5309545	ERP124941	Europe	GBR						lineage1.1.2	lineage1.1.2		Mycobacterium tuberculosis	PUBLIC HEALTH ENGLAND	2021-11-10	ERR4819533	ERX4689375	PRJEB41201					Sensitive					S		S						S								Walker_2022	85.24	1562011	35	tuberculosis	3.062
SAMN03300538	WGS	PAIRED	ILLUMINA	SRS838575	SRP053287	North America	USA	MN	2009	domestic cattle	Bos taurus	2	La1.8.1	La1.8.1	La1	Mycobacterium bovis	USDA-NVSL-DBL	2015-02-23	SRR1792180	SRX867842	PRJNA251692					Other																						99.47	1336246	69	tuberculosis	4.714
SAMN13568322	WGS	PAIRED	ILLUMINA	SRS5924952	SRP239172	South America	PER	Lima	2014	human	Homo sapiens	3	lineage4.3.3	lineage4.3.3	L4	Mycobacterium tuberculosis	RADBOUDUMC	2019-12-31	SRR10808436	SRX7482068	PRJNA595834		sputum			MDR-TB																						99.75	1663193	57	tuberculosis	1.629
SAMD00029535	WGS	PAIRED	ILLUMINA	DRS043703	DRP003615	Asia	JPN	Tochigi	2008	human	Homo sapiens	3	lineage2.2.1	lineage2.2.1		Mycobacterium tuberculosis	NCGM	2017-04-28	DRR034490	DRX031123	PRJDB3875		sputum			Sensitive																						99.16	461776	22	tuberculosis	10.006
SAMN37124278	WGS	PAIRED	ILLUMINA	SRS18703125	SRP456746	Africa	ZAF	Port Elizabeth	2017	human	Homo sapiens	3	lineage2.2.2	lineage2.2.2		Mycobacterium tuberculosis complex sp.	COLUMBIA UNIVERSITY	2023-08-23	SRR25745213	SRX21468441	PRJNA1008673					Pre-XDR-TB																						99.4	546329	26	tuberculosis	5.213
SAMEA112800713	WGS	PAIRED	ILLUMINA	ERS14808259	ERP010814								lineage3	lineage3		Mycobacterium tuberculosis	FZB	2023-07-20	ERR11050707	ERX10497498	PRJEB9680					Sensitive																						99.4	1320305	43	tuberculosis	3.035
SAMD00143004	WGS	PAIRED	ILLUMINA	DRS200913	DRP007602	Asia	JPN	Chubu-Hokuriku	2017	human	Homo sapiens	3	lineage4.9	lineage4.9		Mycobacterium tuberculosis	RIT_JATA	2021-08-14	DRR188916	DRX179381	PRJDB7494					Sensitive																						99.8	1547518	103	tuberculosis	0.53
SAMEA2682893	WGS	PAIRED	ILLUMINA	ERS518954	ERP004677	South America	PER		2010	human	Homo sapiens	3	lineage4	lineage4	L4	Mycobacterium tuberculosis	THE WELLCOME TRUST SANGER INSTITUTE	2016-03-08	ERR775307	ERX718186	PRJEB5280					HR-TB																						99.67	1486731	33	tuberculosis	0.684
SAMN41154970	WGS	PAIRED	ILLUMINA	SRS21182914	SRP399923	Oceania	AUS	Victoria	2023	human	Homo sapiens	3	lineage2.2.1	lineage2.2.1		Mycobacterium tuberculosis	MDUPHL	2024-05-01	SRR28868708	SRX24428343	PRJNA857537					Sensitive																						99.64	1568096	50	tuberculosis	2.032
SAMN21857587	WGS	PAIRED	ILLUMINA	SRS10347074	SRP338930	North America	USA	New York state	2018	human	Homo sapiens	3	La1.8.1	La1.8.1		Mycobacterium tuberculosis	WADSWORTH CENTER - NYS DOH	2021-09-27	SRR16089849	SRX12376220	PRJNA766641					Other												R									CRyPTIC_WHO2021_PMC7612554	99.42	1564408	88	tuberculosis	4.771
SAMN03647387	WGS	PAIRED	ILLUMINA	SRS991646	SRP061066	Europe	GBR						lineage4.8	lineage4.8	L4.8	Mycobacterium tuberculosis	UNIVERSITY OF OXFORD	2015-07-26	SRR2100214	SRX1094908	PRJNA282721					Sensitive					S		S					S	S								CRyPTIC_WHO2021_PMC7612554	99.55	1862015	42	tuberculosis	0.757
SAMN40032201	WGS	PAIRED	ILLUMINA	SRS20527474	SRP226525	Asia	IND	Madhya Pradesh - Bhairopur	2022	human	Homo sapiens	3	lineage1.1.2	lineage1.1.2		Mycobacterium tuberculosis	CHRISTIAN MEDICAL COLLAGE, VELLORE	2024-02-22	SRR28046313	SRX23697548	PRJNA575883					Sensitive																						99.09	1669578	48	tuberculosis	0.625
G3091						Europe	ESP	province of Valencia	2019				lineage4.3.3	lineage4.3.3		Mycobacterium tuberculosis								No		Sensitive	S					S																99.6	5302453	167	tuberculosis	1.055
SAMN40031401	WGS	PAIRED	ILLUMINA	SRS20527075	SRP226525	Asia	IND	Madhya Pradesh - Bhairopur	2021	human	Homo sapiens	3	lineage2.2.1	lineage2.2.1		Mycobacterium tuberculosis	CHRISTIAN MEDICAL COLLAGE, VELLORE	2024-02-22	SRR28045375	SRX23697149	PRJNA575883		pulmonary			Sensitive																						99.3	1696485	47	tuberculosis	1.057
SAMEA8994247	WGS	PAIRED	ILLUMINA	ERS6676940	ERP127219	Africa	RWA		2007	human	Homo sapiens	3	lineage4.6.1.1	lineage4.6.1.1		Mycobacterium tuberculosis	INSTITUTE OF TROPICAL MEDICINE	2021-09-30	ERR6358948	ERX5990482	PRJEB43270		sputum			Sensitive																						99.63	1489497	51	tuberculosis	2.615
SAMN06473161	['WGS','RAD-Seq']	['PAIRED','SINGLE']	['ILLUMINA','ILLUMINA']	SRS2045972		Asia	IND	Mumbai	2005	human	Homo sapiens	3	lineage3	lineage3	L3	Mycobacterium tuberculosis			['SRR11284318','SRR5341256']	['SRX7890047','SRX2637948']	['PRJNA376471','PRJNA377812']		sputum			HR-TB																						99.28	629109	18	tuberculosis	9.725
SAMEA9976847	WGS	PAIRED	ILLUMINA	ERS7655126	ERP123401	South America	PER	Lima	2009	human	Homo sapiens	3	lineage4.3.2	lineage4.3.2		Mycobacterium tuberculosis	IMPERIAL COLLEGE LONDON	2021-10-15	ERR6866150	ERX6489578	PRJEB39837					Sensitive																						99.71	1536714	53	tuberculosis	0.563
SAMN07978239	WGS	PAIRED	ILLUMINA	SRS2729440	SRP111530	Oceania	AUS			human	Homo sapiens	3	lineage2.2.1	lineage2.2.1	L2.2.1	Mycobacterium tuberculosis	ICPMR	2017-12-03	SRR6339662	SRX3438569	PRJNA393378		sputum			MDR-TB	S	S			S		R					S	R	R							CRyPTIC_WHO2021_PMC7612554	96.99	1566900	44	tuberculosis	2.442
SAMEA1019222	WGS	PAIRED	ILLUMINA	ERS027596	ERP000276	Europe	GBR	Midlands	2006	human	Homo sapiens	3	lineage3.1.2.2	lineage3.1.2.2	L3.1.2.2	Mycobacterium tuberculosis	SC	2014-09-04	ERR046730	ERX023792	PRJEB2221					HR-TB					S		R						S								CRyPTIC_WHO2021_PMC7612554	99.11	1107144	16	tuberculosis	17.58
SAMEA1404001	WGS	PAIRED	ILLUMINA	ERS096405	ERP000192	Europe	RUS	Samara	2009	human	Homo sapiens	3	lineage2.2.1	lineage2.2.1	L2.2.1	Mycobacterium tuberculosis	SC	2014-10-16	ERR137275	ERX113293	PRJEB2138					Pre-XDR-TB	S	S			R		R		S				R	R				S			CRyPTIC_WHO2021_PMC7612554	99.52	1868990	42	tuberculosis	0.916
SAMD00142833	WGS	PAIRED	ILLUMINA	DRS200819	DRP007602	Asia	JPN	Kanto	2017	human	Homo sapiens	3	lineage2.2.1	lineage2.2.1		Mycobacterium tuberculosis	RIT_JATA	2021-08-14	DRR189023	DRX179488	PRJDB7494					Sensitive																						99.57	1522914	99	tuberculosis	1.052
SAMN21856453	WGS	PAIRED	ILLUMINA	SRS10345808	SRP338907	Europe	UKR	Kharkiv	2020	human	Homo sapiens	3	lineage2.2.1	lineage2.2.1		Mycobacterium tuberculosis	NIH / NIAID	2021-10-16	SRR16088416	SRX12374899	PRJNA766649		sputum			MDR-TB																						99.54	1721278	57	tuberculosis	1.316
SAMEA4706571	WGS	PAIRED	ILLUMINA	ERS2526733	ERP021867	Europe	GBR						La1.8.1	La1.8.1	La1	Mycobacterium bovis	WELLCOME SANGER INSTITUTE	2019-07-18	ERR3439308	ERX3461328	PRJEB19799					Other																						99.47	1588523	41	tuberculosis	3.548
SAMN09725574	WGS	PAIRED	ILLUMINA	SRS3606339	SRP155672	Oceania	NZL	MtAlgidus	2011	bovine	Bos taurus	2	La1.8.1	La1.8.1	La1	Mycobacterium bovis	AGRESEARCH	2018-07-29	SRR7617590	SRX4481987	PRJNA479921					Other																						99.45	1259160	73	tuberculosis	5.82
SAMN41148807	WGS	PAIRED	ILLUMINA	SRS21175343	SRP338930	North America	USA	New York state	2023	human	Homo sapiens	3	lineage1.1.2	lineage1.1.2		Mycobacterium tuberculosis	WADSWORTH CENTER	2024-05-01	SRR28859687	SRX24419879	PRJNA766641					Sensitive																						99.37	1596582	54	tuberculosis	1.955
SAMEA7552546	WGS	PAIRED	ILLUMINA	ERS5309193	ERP124941	Europe	GBR						lineage3	lineage3		Mycobacterium tuberculosis	PUBLIC HEALTH ENGLAND	2021-11-10	ERR4819181	ERX4689023	PRJEB41201					Sensitive					S		S					S	S								Walker_2022	95.74	1061637	36	tuberculosis	3.316
SAMEA3430670	WGS	PAIRED	ILLUMINA	ERS2401530	ERP107972	Europe	GBR	England					lineage2.2.1	lineage2.2.1	L2.2.1	Mycobacterium tuberculosis	PHE	2021-10-23	ERR2516853	ERX2536068	PRJEB26001					MDR-TB	S	S					R	S	S				R					S			Walker_2022	99.61	1901681	66	tuberculosis	1.417
SAMN27519704	WGS	PAIRED	ILLUMINA	SRS12571752	SRP369525	Europe	UKR	Kramatorsk	2020	human	Homo sapiens	3	lineage2.2.1	lineage2.2.1		Mycobacterium tuberculosis	NIH / NIAID	2022-04-11	SRR18714878	SRX14815215	PRJNA825524		sputum			Other																						98.94	1557273	51	tuberculosis	1.641
SAMEA112806029	WGS	PAIRED	ILLUMINA	ERS14813575	ERP010814								lineage4.5	lineage4.5		Mycobacterium tuberculosis	FZB	2023-07-21	ERR11082325	ERX10529694	PRJEB9680					Sensitive																						99.59	1696003	52	tuberculosis	0.518
SAMEA112188832	WGS	PAIRED	ILLUMINA	ERS14298721	ERP143048								lineage4.7	lineage4.7		Mycobacterium tuberculosis	CTB/NICD	2023-01-15	ERR10748238	ERX10199844	PRJEB58017					MDR-TB																						99.86	1642928	96	tuberculosis	1.134
SAMEA2342459	WGS	PAIRED	ILLUMINA	ERS400144	ERP003508								lineage4.6.2.2	lineage4.6.2.2	L4	Mycobacterium tuberculosis	SC	2014-06-10	ERR502427	ERX467784	PRJEB4239					HR-TB																						99.84	2929098	67	tuberculosis	1.237
SAMEA2342346	WGS	PAIRED	ILLUMINA	ERS400031	ERP003508								lineage4.6.2.2	lineage4.6.2.2	L4	Mycobacterium tuberculosis	SC	2014-06-10	ERR502314	ERX467671	PRJEB4239					HR-TB																						99.84	1788706	41	tuberculosis	1.475
SAMN14417150	WGS	PAIRED	ILLUMINA	SRS6579942	SRP259494	Asia	THA		2017	human	Homo sapiens	3	lineage2.2.1	lineage2.2.1		Mycobacterium tuberculosis	KHON KAEN UNIVERSITY	2020-05-01	SRR11662299	SRX8223304	PRJNA613706		sputum			MDR-TB																						99.57	1627195	55	tuberculosis	0.823
SAMN36835050	WGS	PAIRED	ILLUMINA	SRS18499803	SRP453313	Asia	CHN	Shandong	2018	human	Homo sapiens	3	lineage2.2.1	lineage2.2.1	L4	Mycobacterium tuberculosis	SHANDONG PROVINCIAL HOSPITAL	2023-08-04	SRR25515054	SRX21245523	PRJNA1002108		As reported: phlegm		H37Rv	Sensitive																						99.62	1833712	64	tuberculosis	3.008
SAMEA7561941	WGS	PAIRED	ILLUMINA	ERS5318575	ERP124983	Europe	ITA						lineage4.3.3	lineage4.3.3		Mycobacterium tuberculosis	SAN RAFFAELE SCIENTIFIC INSTITUTE	2021-11-11	ERR4829502	ERX4699486	PRJEB41242					Sensitive	S				S	R	S	S	R				R		R	R	R	R	R	S	['Walker_2022','CRyPTIC_reuse_table']	99.6	1319439	45	tuberculosis	3.04
SAMN07999071	WGS	PAIRED	ILLUMINA	SRS2678100	SRP124760	Asia	CHN	Shanghai,Songjiang	2013	human	Homo sapiens	3	lineage2.2.1	lineage2.2.1	L2.2.1	Mycobacterium tuberculosis	FUDAN UNIVERSITY	2017-11-10	SRR6280140	SRX3382575	PRJNA417753		sputum			Sensitive																						99.55	1983562	46	tuberculosis	2.027
SAMN27519653	WGS	PAIRED	ILLUMINA	SRS12572283	SRP369525	Asia	GEO	Tbilisi	2019	human	Homo sapiens	3	lineage2.2.1	lineage2.2.1		Mycobacterium tuberculosis	NIH / NIAID	2022-04-11	SRR18715382	SRX14815746	PRJNA825524		sputum			Sensitive																						99.52	1607127	53	tuberculosis	1.835
SAMN32042319	WGS	PAIRED	ILLUMINA	SRS15963397	SRP411368	South America	ECU	Guayaquil	2021	human	Homo sapiens	3	lineage4.1.1	lineage4.1.1		Mycobacterium tuberculosis	UNIVERSIDAD ESPIRITU SANTO	2022-12-05	SRR22528571	SRX18492672	PRJNA827129		sputum			MDR-TB																						99.55	1535410	52	tuberculosis	1.37
SAMN28552792	WGS	PAIRED	ILLUMINA	SRS13109568	SRP374006	North America	USA	Queens County	2017	human	Homo sapiens	3	lineage2.2.2	lineage2.2.2		Mycobacterium tuberculosis	WADSWORTH CENTER	2022-05-20	SRR19320508	SRX15380534	PRJNA835805		sputum			Sensitive																						99.61	1294861	69	tuberculosis	3.463
SAMN37847976	WGS	PAIRED	ILLUMINA	SRS19170727	SRP466602	Asia	VNM	Ho Chi Minh City		human	Homo sapiens	3	lineage4.4.2	lineage4.4.2		Mycobacterium tuberculosis	UNIVERSITY OF MELBOURNE/ THE PETER DOHERTY INSTITUTE FOR INFECTION AND IMMUNITY	2023-10-16	SRR26400085	SRX22105646	PRJNA1028637		cerebrospinal fluid			Sensitive																						99.49	907798	29	tuberculosis	4.083
SAMEA1570989	WGS	PAIRED	ILLUMINA	ERS143043	ERP001469								La1.8.1	La1.8.1	La1	Mycobacterium bovis	SC	2012-12-10	ERR192113	ERX166802	PRJEB3056					Other																						99.38	1842314	42	tuberculosis	2.352
SAMN31018308	WGS	PAIRED	ILLUMINA	SRS15237588	SRP338930	North America	USA	New York state	2019	human	Homo sapiens	3	lineage2.2.1.1	lineage2.2.1.1		Mycobacterium tuberculosis	WADSWORTH CENTER	2022-09-26	SRR21709628	SRX17707050	PRJNA766641					HR-TB																						99.61	1333297	74	tuberculosis	3.142
SAMN40273344	WGS	PAIRED	ILLUMINA	SRS20671428	SRP493618	Asia	GEO	Tbilisi	2022	human	Homo sapiens	3	lineage4.8	lineage4.8		Mycobacterium tuberculosis	NIH / NIAID	2024-03-06	SRR28239964	SRX23851353	PRJNA1074779		sputum			Other																						99.59	1085089	36	tuberculosis	2.291
SAMD00142447	WGS	PAIRED	ILLUMINA	DRS200992	DRP007602	Asia	JPN	Kanto	2017	human	Homo sapiens	3	lineage2.2.1	lineage2.2.1		Mycobacterium tuberculosis	RIT_JATA	2021-08-14	DRR188497	DRX178962	PRJDB7494					Sensitive																						99.57	1318799	80	tuberculosis	1.362
SAMEA13321279	WGS	PAIRED	ILLUMINA	ERS10924014	ERP135372	Africa	KEN	Nairobi					lineage4.4.1.1	lineage4.4.1.1		Mycobacterium tuberculosis	FZB	2022-05-20	ERR9286091	ERX8828204	PRJEB50767					Sensitive																						99.68	1581901	55	tuberculosis	2.897
SAMEA3392507	WGS	PAIRED	ILLUMINA	ERS2401067	ERP107970	Europe	BEL						lineage4.2.1	lineage4.2.1	L4.2.1	Mycobacterium tuberculosis	GENOSCREEN	2021-10-23	ERR2516389	ERX2535605	PRJEB25999					MDR-TB	S	S			S		R		S			S	R					S			Walker_2022	99.24	2333411	50	tuberculosis	0.728
SAMN10254885	WGS	PAIRED	ILLUMINA	SRS3947986	SRP053287	North America	USA	Michigan		deer		3	La1.8.1	La1.8.1	La1	Mycobacterium bovis	USDA	2018-10-17	SRR8073616	SRX4901536	PRJNA251692					Other																						99.46	1349564	73	tuberculosis	4.901
SAMN06094087	WGS	PAIRED	ILLUMINA	SRS20795112	SRP496567	South America	PER	Lima	2012	human	Homo sapiens	3	lineage4.3.4.2	lineage4.3.4.2		Mycobacterium tuberculosis	FIND, THE FOUNDATION FOR INNOVATIVE NEW DIAGNOSTICS	2024-03-20	SRR28393810	SRX23998542	PRJNA343736		As reported: patient			Pre-XDR-TB																						99.66	1471066	50	tuberculosis	1.442
SAMEA112801861	WGS	PAIRED	ILLUMINA	ERS14809407	ERP010814								lineage4.1.2.1	lineage4.1.2.1		Mycobacterium tuberculosis	FZB	2023-07-21	ERR11068059	ERX10514989	PRJEB9680					Sensitive																						99.34	1705691	56	tuberculosis	1.429
SAMEA113537408	WGS	PAIRED	ILLUMINA	ERS15533829	ERP147571	Africa	BWA						lineage4.3.4.2.1	lineage4.3.4.2.1		Mycobacterium tuberculosis	FZB	2023-09-16	ERR11465221	ERX10871378	PRJEB62480					Sensitive																						99.58	1596991	48	tuberculosis	1.308
SAMN06856083	WGS	PAIRED	ILLUMINA	SRS2261515	SRP108793	North America	MEX	Baja California,Tijuana	2012	human	Homo sapiens	3	La1.8.1	La1.8.1	La1	Mycobacterium bovis	UNIVERSIDAD AUTONOMA DE BAJA CALIFORNIA	2017-06-08	SRR5657483	SRX2893961	PRJNA384996		sputum			Other																						99.32	1604799	85	tuberculosis	4.604
SAMEA1117663	WGS	PAIRED	ILLUMINA	ERS2397072	ERP107961	Europe	GBR	England					lineage3	lineage3	L3	Mycobacterium tuberculosis	PHE	2021-10-23	ERR2512482	ERX2531692	PRJEB25991					Sensitive					S		S					S	S								Walker_2022	99.41	1606264	53	tuberculosis	1.775
SAMN24892048	WGS	PAIRED	ILLUMINA	SRS11641451	SRP354747				2020				La1.2.BCG	La1.2.BCG	La1.2	Mycobacterium bovis	WADSWORTH CENTER, NYSDOH	2022-01-12	SRR17592384	SRX13761209	PRJNA796520		As reported: laboratory strain		Pasteur 1173P2	Other																						99.56	1446037	75	tuberculosis	4.839
SAMEA7549774	WGS	PAIRED	ILLUMINA	ERS5306425	ERP124941	Europe	GBR						lineage4.9	lineage4.9		Mycobacterium tuberculosis	PUBLIC HEALTH ENGLAND	2021-11-10	ERR4816413	ERX4686255	PRJEB41201					Sensitive																						99.94	2475783	57	tuberculosis	1.102
SAMN34293862	WGS	PAIRED	ILLUMINA	SRS17387184	SRP433800	Europe	UKR		2020	human	Homo sapiens	3	lineage4.3.4.2	lineage4.3.4.2		Mycobacterium tuberculosis	NIH / NIAID	2023-04-21	SRR24256026	SRX20051924	PRJNA958249		sputum			Pre-XDR-TB																						99.31	1406352	43	tuberculosis	3.537
SAMEA7560664	WGS	PAIRED	ILLUMINA	ERS5317300	ERP124982	Asia	VNM	Ho Chi Minh City					lineage2.2.1	lineage2.2.1		Mycobacterium tuberculosis	OUCRU-HCMC	2021-11-12	ERR4828227	ERX4698211	PRJEB41241					MDR-TB	S				I	S	R	S	S				R		S	S	S	S	S	R	['CRyPTIC_reuse_table','Walker_2022']	99.44	1648952	53	tuberculosis	1.086
SAMN07998959	WGS	PAIRED	ILLUMINA	SRS2678107	SRP124760	Asia	CHN	Shanghai,Songjiang	2010	human	Homo sapiens	3	lineage2.2.1	lineage2.2.1	L2.2.1	Mycobacterium tuberculosis	FUDAN UNIVERSITY	2017-11-10	SRR6280134	SRX3382581	PRJNA417753		sputum			Sensitive																						99.37	1662756	53	tuberculosis	1.076
SAMN35340168	WGS	PAIRED	ILLUMINA	SRS17799277	SRP439184	Asia	KAZ		2021	human	Homo sapiens	3	lineage2.2.1	lineage2.2.1		Mycobacterium tuberculosis	NIH / NIAID	2023-05-23	SRR24709978	SRX20488542	PRJNA975605		sputum			Sensitive																						98.57	1698533	56	tuberculosis	1.192
SAMEA1118912	WGS	PAIRED	ILLUMINA	ERS2398321	ERP107961	Europe	GBR	England					lineage1.2.1.1	lineage1.2.1.1	L1.2.1	Mycobacterium tuberculosis	PHE	2021-10-23	ERR2513731	ERX2532941	PRJEB25991					Sensitive					S		S					S	S								Walker_2022	99.24	1750629	50	tuberculosis	1.16
SAMEA7527814	WGS	PAIRED	ILLUMINA	ERS5284285	ERP124850	Asia	IND	Mumbai					lineage4.3.3	lineage4.3.3		Mycobacterium tuberculosis	FOUNDATION FOR MEDICAL RESEARCH INDIA	2021-11-10	ERR4799228	ERX4668645	PRJEB41116					Pre-XDR-TB	S	S				R	R	S	R				S			S		R	S		Walker_2022	99.63	1558990	51	tuberculosis	1.136
SAMEA7549366	WGS	PAIRED	ILLUMINA	ERS5306017	ERP124941	Europe	GBR						lineage2.2.1	lineage2.2.1		Mycobacterium tuberculosis	PUBLIC HEALTH ENGLAND	2021-11-10	ERR4816005	ERX4685847	PRJEB41201					Sensitive																						99.61	1852327	42	tuberculosis	2.321
SAMN19688063	WGS	PAIRED	ILLUMINA	SRS9198224	SRP323639	Europe	MDA		2019	human	Homo sapiens	3	lineage4.8	lineage4.8		Mycobacterium tuberculosis	SIMON FRASER UNIVERSITY	2021-06-13	SRR14801683	SRX11134834	PRJNA736718					Sensitive																						99.57	1495241	50	tuberculosis	0.78
SAMEA7552877	WGS	PAIRED	ILLUMINA	ERS5309524	ERP124941	Europe	GBR						lineage1.1.2	lineage1.1.2		Mycobacterium tuberculosis	PUBLIC HEALTH ENGLAND	2021-11-10	ERR4819512	ERX4689354	PRJEB41201					MDR-TB	S	S			R	S	R	S	S				R					S	S		Walker_2022	99.13	2600810	57	tuberculosis	1.51
SAMN08732228	WGS	PAIRED	ILLUMINA	SRS3061618	SRP128089					human	Homo sapiens	3	lineage4.4.1.1	lineage4.4.1.1		Mycobacterium tuberculosis	SAN RAFFAELE	2018-03-20	SRR6855720	SRX3811069	PRJNA428596					Sensitive																						99.11	568352	33	tuberculosis	3.767
SAMEA7564084	WGS	PAIRED	ILLUMINA	ERS5320716	ERP125021	Asia	VNM						lineage2.2.1	lineage2.2.1		Mycobacterium tuberculosis	OUCRU-HCMC	2021-11-11	ERR4831769	ERX4701712	PRJEB41280					MDR-TB	S				R	S	R	S	S				S		R	S	S	S	S	S	['Walker_2022','CRyPTIC_reuse_table']	99.35	2111959	56	tuberculosis	2.416
SAMN07766308	WGS	PAIRED	ILLUMINA	SRS2577051	SRP119652	North America	CAN	British Columbia	2012	human	Homo sapiens	3	lineage1.2.1.2.1	lineage1.2.1.2.1	L1	Mycobacterium tuberculosis	BC CENTRE FOR DISEASE CONTROL PUBLIC HEALTH LABORATORY	2017-10-10	SRR6153010	SRX3264826	PRJNA413593					Sensitive					S		S						S	S							CRyPTIC_WHO2021_PMC7612554	99.3	1874185	53	tuberculosis	0.592
SAMN13568469	WGS	PAIRED	ILLUMINA	SRS5925115	SRP239172	South America	PER	Lima	2015	human	Homo sapiens	3	lineage4.1.2.1	lineage4.1.2.1	L4	Mycobacterium tuberculosis	RADBOUDUMC	2019-12-31	SRR10808664	SRX7482231	PRJNA595834		sputum			Sensitive																						99.35	1693147	58	tuberculosis	17.85
SAMEA3444868	WGS	PAIRED	ILLUMINA	ERS2401831	ERP107973	Europe	NLD						lineage4.3.4.2	lineage4.3.4.2	L4.3.4.2	Mycobacterium tuberculosis	RIVM	2022-07-22	ERR2517153	ERX2536369	PRJEB26002					Sensitive					S		S					S	S	S							Walker_2022	99.75	1779658	49	tuberculosis	2.455
SAMEA1397497	WGS	PAIRED	ILLUMINA	ERS2399602	ERP107961	Europe	GBR	England					lineage3	lineage3	L3	Mycobacterium tuberculosis	PHE	2021-10-23	ERR2515012	ERX2534222	PRJEB25991					Sensitive					S		S					S	S								Walker_2022	99.6	1896337	63	tuberculosis	0.769
SAMN39090690	WGS	PAIRED	ILLUMINA	SRS19972810	SRP479767	Africa	ETH	West Oromia, Nekemte	2018	human	Homo sapiens	3	lineage4.6.3	lineage4.6.3		Mycobacterium tuberculosis	ADDIS ABABA UNIVERSITY	2023-12-23	SRR27332306	SRX23009192	PRJNA1056148		pulmonary			Sensitive																						78.12	1423658	47	tuberculosis	1.466
SAMEA7562225	WGS	PAIRED	ILLUMINA	ERS5318859	ERP124983	Europe	ITA						lineage3	lineage3		Mycobacterium tuberculosis	SAN RAFFAELE SCIENTIFIC INSTITUTE	2021-11-11	ERR4829786	ERX4699770	PRJEB41242					Sensitive					S		S					S	S	S							Walker_2022	99.45	2011377	66	tuberculosis	2.329
G2615						Europe	ESP	province of Valencia	2017				lineage4.3.2	lineage4.3.2		Mycobacterium tuberculosis								No		Sensitive	S					S																99.72	2533698	127	tuberculosis	1.145
SAMEA7157020	WGS	PAIRED	['ILLUMINA','ILLUMINA','ILLUMINA']	ERS4917482		Asia	GEO						lineage2.2.1	lineage2.2.1		Mycobacterium tuberculosis			['ERR5864934','ERR5864933','ERR5864932']	['ERX5510728','ERX5510729','ERX5510727']	PRJEB39561					MDR-TB																						99.24	3653939	103	tuberculosis	1.34
SAMEA7563859	WGS	PAIRED	ILLUMINA	ERS5320491	ERP125016	Europe	DEU						lineage4.1.2	lineage4.1.2		Mycobacterium tuberculosis	IML GAUTING	2021-11-11	ERR4831418	ERX4701402	PRJEB41275					Sensitive	S				S	S	S	S	S				S		S	S	S	S	S	S	['Walker_2022','CRyPTIC_reuse_table']	99.45	1708214	57	tuberculosis	0.956
SAMN27519762	WGS	PAIRED	ILLUMINA	SRS12572124	SRP369525	Europe	UKR	Uzhhorod	2020	human	Homo sapiens	3	lineage4.3.4.2	lineage4.3.4.2		Mycobacterium tuberculosis	NIH / NIAID	2022-04-11	SRR18714946	SRX14815587	PRJNA825524		sputum			MDR-TB																						99.69	1505757	50	tuberculosis	2.828
SAMEA5626264	WGS	PAIRED	ILLUMINA	ERS3430341	ERP115394	Asia	PAK						lineage3	lineage3	L3	Mycobacterium tuberculosis	LSHTM	2019-06-06	ERR3335743	ERX3360454	PRJEB32684					Pre-XDR-TB																						99.46	1720554	58	tuberculosis	0.438
SAMN07999143	WGS	PAIRED	ILLUMINA	SRS2677967	SRP124760	Asia	CHN	Shanghai,Songjiang	2015	human	Homo sapiens	3	lineage2.2.1	lineage2.2.1	L2.2.1	Mycobacterium tuberculosis	FUDAN UNIVERSITY	2017-11-10	SRR6280276	SRX3382439	PRJNA417753		sputum			Sensitive																						99.36	1880242	60	tuberculosis	1.037
SAMEA9976175	WGS	PAIRED	ILLUMINA	ERS7654454	ERP123401	South America	PER	Lima	2009	human	Homo sapiens	3	lineage4.1.1.3	lineage4.1.1.3		Mycobacterium tuberculosis	IMPERIAL COLLEGE LONDON	2021-10-15	ERR6865478	ERX6488906	PRJEB39837					Sensitive																						99.57	1578464	54	tuberculosis	0.659
SAMN09425796	WGS	PAIRED	ILLUMINA	SRS3544290	SRP153329	Europe	CHE			human	Homo sapiens	3	lineage3	lineage3	L3	Mycobacterium tuberculosis	SWISS TROPICAL AND PUBLIC HEALTH INSTITUTE	2018-07-13	SRR7517706	SRX4387814	PRJNA454477		sputum			Sensitive																						99.31	1466782	32	tuberculosis	2.093
SAMN14416843	WGS	PAIRED	ILLUMINA	SRS6579889	SRP259494	Asia	THA		2015	human	Homo sapiens	3	lineage2.2.1	lineage2.2.1		Mycobacterium tuberculosis	KHON KAEN UNIVERSITY	2020-05-01	SRR11662352	SRX8223251	PRJNA613706		sputum			Pre-XDR-TB																						99.3	1826983	61	tuberculosis	0.883
SAMN21856376	WGS	PAIRED	ILLUMINA	SRS10345542	SRP338907	Europe	UKR	Kharkiv	2020	human	Homo sapiens	3	lineage4.1.2.1	lineage4.1.2.1		Mycobacterium tuberculosis	NIH / NIAID	2021-10-16	SRR16088086	SRX12374633	PRJNA766649		sputum			Sensitive																						99.56	1521332	48	tuberculosis	2.022
SAMN02599135	WGS	PAIRED	['ILLUMINA','ILLUMINA']	SRS559731		Asia	IND	Tiruvallur		human	Homo sapiens	3	lineage2.2.1	lineage2.2.1	L2.2.1	Mycobacterium tuberculosis			['SRR1172875','SRR1175062']	SRX473409	PRJNA235801		sputum			Sensitive																						99.2	3538662	81	tuberculosis	1.038
SAMN18823657	WGS	PAIRED	ILLUMINA	SRS8749285	SRP315773	North America	MEX	Baja California	2017	domestic cattle	Bos taurus	2	La1.8.1	La1.8.1	La1	Mycobacterium bovis	USDA-NVSL-DBPL	2021-04-21	SRR14296415	SRX10653969	PRJNA723608					Other																						99.48	937882	51	tuberculosis	5.449
SAMN31031416	WGS	PAIRED	ILLUMINA	SRS15258325	SRP399923	Oceania	AUS	Victoria	2020	human	Homo sapiens	3	lineage2.2.1.1	lineage2.2.1.1		Mycobacterium tuberculosis	MDUPHL	2022-09-28	SRR21733362	SRX17728868	PRJNA857537					Sensitive																						99.57	1319705	45	tuberculosis	3.469
SAMN18648604	WGS	PAIRED	ILLUMINA	SRS8656626	SRP289688	South America	BRA	Mato Grosso do Sul, Campo Grande	2018	human	Homo sapiens	3	lineage4.8	lineage4.8		Mycobacterium tuberculosis	STANFORD UNIVERSITY	2021-04-07	SRR14164994	SRX10533353	PRJNA671770		sputum			Sensitive																						99.6	1979970	65	tuberculosis	1.68
SAMN06055789	WGS	PAIRED	ILLUMINA	SRS1834251	SRP094134	Asia	VNM	Ho Chi Minh City		human	Homo sapiens	3	lineage2.2.1	lineage2.2.1	L2.2.1	Mycobacterium tuberculosis	UNIVERSITY OF MELBOURNE	2016-12-02	SRR5073708	SRX2392798	PRJNA355614		sputum			Other																						99.47	1802957	60	tuberculosis	2.924
SAMN40031665	WGS	PAIRED	ILLUMINA	SRS20527340	SRP226525	Asia	IND	Madhya Pradesh - Bhairopur	2020	human	Homo sapiens	3	lineage3.1.2	lineage3.1.2		Mycobacterium tuberculosis	CHRISTIAN MEDICAL COLLAGE, VELLORE	2024-02-22	SRR28045785	SRX23697414	PRJNA575883					HR-TB																						99.41	1664065	54	tuberculosis	0.388
SAMEA114757871	WGS	PAIRED	ILLUMINA	ERS17177559	ERP155552	Asia	THA			human	Homo sapiens	3	lineage1.1.1.1	lineage1.1.1.1		Mycobacterium tuberculosis	LONDON SCHOOL OF HYGIENE AND TROPICAL MEDICINE	2024-03-08	ERR12328170	ERX11704974	PRJEB70626		sputum			HR-TB																						99.34	1555757	54	tuberculosis	1.946
SAMEA7544250	WGS	PAIRED	ILLUMINA	ERS5300908	ERP124934	Asia	CHN						lineage2.2.1	lineage2.2.1		Mycobacterium tuberculosis	CCDC	2021-11-10	ERR4811190	ERX4679636	PRJEB41194					Sensitive	S	S			I	S	S	S	S				S	S	S	S	S	S	S	S	['CRyPTIC_reuse_table','Walker_2022']	99.56	1831407	63	tuberculosis	1.571
SAMEA10029930	WGS	PAIRED	ILLUMINA	ERS7708138	ERP132622	Asia	VNM						lineage2.2.1.1	lineage2.2.1.1	L2.2.1.1	Mycobacterium tuberculosis	FZB	2022-05-09	ERR7911175	ERX7478572	PRJEB48275					MDR-TB	S	S			S		R	S	S			R	R					S			Finci_2022	99.56	1472622	50	tuberculosis	2.989
SAMD00142425	WGS	PAIRED	ILLUMINA	DRS200970	DRP007602	Asia	JPN	Hokkaido-Tohoku	2017	human	Homo sapiens	3	lineage2.2.1	lineage2.2.1		Mycobacterium tuberculosis	RIT_JATA	2021-08-14	DRR188465	DRX178930	PRJDB7494					Sensitive																						99.61	1303686	82	tuberculosis	1.433
SAMN30157870	WGS	PAIRED	ILLUMINA	SRS14573425	SRP390552	Asia	CHN	Guangdong	2017	human	Homo sapiens	3	lineage2.2.1	lineage2.2.1		Mycobacterium tuberculosis	CENTRE FOR TUBERCULOSIS CONTROL OF GUANGDONG PROVINCE	2022-08-08	SRR20969655	SRX16987661	PRJNA866200		sputum			Pre-XDR-TB																						99.61	1878839	65	tuberculosis	2.643
SAMN02584641	WGS	PAIRED	['ILLUMINA','ILLUMINA']	SRS555864		Europe	MDA	Chisinau		human	Homo sapiens	3	lineage4.2.1	lineage4.2.1	L4.2.1	Mycobacterium tuberculosis			['SRR1168977','SRR1166117']	['SRX468440','SRX470539']	PRJNA234604					MDR-TB																						99.37	5598882	123	tuberculosis	0.258
SAMEA1119940	WGS	PAIRED	ILLUMINA	ERS2399349	ERP107961	Europe	GBR	England					lineage4.5	lineage4.5	L4.5	Mycobacterium tuberculosis	PHE	2021-10-23	ERR2514759	ERX2533969	PRJEB25991					Sensitive					S		S					S	S								Walker_2022	99.27	1705677	46	tuberculosis	0.872
SAMEA113538586	WGS	PAIRED	['ILLUMINA','ILLUMINA','ILLUMINA']	ERS15535007		Africa	BWA						lineage4.3.4.2.1	lineage4.3.4.2.1		Mycobacterium tuberculosis			['ERR11466558','ERR11466559','ERR11466560']	['ERX10872715','ERX10872717','ERX10872716']	PRJEB62480					Sensitive																						42.59	1355330	40	tuberculosis	1.778
SAMEA7280603	WGS	PAIRED	ILLUMINA	ERS5041204	ERP123102	Asia	BGD		2011	human	Homo sapiens	3	lineage1.2.2.2	lineage1.2.2.2		Mycobacterium tuberculosis	INSTITUTE OF TROPICAL MEDICINE	2020-08-29	ERR4553861	ERX4490231	PRJEB39569		sputum			MDR-TB																						99.51	1144898	39	tuberculosis	3.091
SAMEA13321064	WGS	PAIRED	['ILLUMINA','ILLUMINA']	ERS10923800		Africa	KEN	Nairobi					lineage3.1.1	lineage3.1.1		Mycobacterium tuberculosis			['ERR9285859','ERR9285860']	['ERX8827973','ERX8827972']	PRJEB50767					Sensitive																						99.53	3081623	100	tuberculosis	1.003
SAMEA2297013	WGS	PAIRED	ILLUMINA	ERS389400	ERP004535	Europe	GBR	Oxfordshire					lineage4.2.2.2	lineage4.2.2.2	L4.2.2.2	Mycobacterium tuberculosis	UNIVERISTY OF OXFORD	2014-03-05	ERR400442	ERX366803	PRJEB5162					Sensitive																						99.46	1205651	28	tuberculosis	4.931
SAMEA3444041	WGS	PAIRED	ILLUMINA	ERS2401768	ERP107972	Europe	GBR	England					lineage3	lineage3	L3	Mycobacterium tuberculosis	PHE	2021-10-23	ERR2517091	ERX2536306	PRJEB26001					MDR-TB	S	S			S		R	S	S				R					S			Walker_2022	99.67	1904690	60	tuberculosis	0.963
SAMEA3450072	WGS	PAIRED	ILLUMINA	ERS2402228	ERP107973	Europe	NLD						lineage4.1.2.1	lineage4.1.2.1	L4.1.2.1	Mycobacterium tuberculosis	RIVM	2021-10-23	ERR2517550	ERX2536766	PRJEB26002					Sensitive					S		S					S	S	S							Walker_2022	99.23	1464781	39	tuberculosis	1.842
SAMN08214797	WGS	PAIRED	ILLUMINA	SRS2774481	SRP119652	North America	CAN	British Columbia	2004	human	Homo sapiens	3	lineage4.4.1.2	lineage4.4.1.2	L4	Mycobacterium tuberculosis	BC CENTRE FOR DISEASE CONTROL PUBLIC HEALTH LABORATORY	2017-12-23	SRR6397558	SRX3490600	PRJNA413593					Sensitive					S		S						S	S							CRyPTIC_WHO2021_PMC7612554	99.5	1830568	43	tuberculosis	1.484
SAMN19113152	WGS	PAIRED	ILLUMINA	SRS8960580	SRP319622	Oceania	AUS	Northern Territory	1999	human	Homo sapiens	3	lineage1.2.1	lineage1.2.1		Mycobacterium tuberculosis	MDUPHL	2021-05-15	SRR14519827	SRX10865240	PRJNA729189					Sensitive																						99.28	1650614	56	tuberculosis	2.677
SAMN32819158	WGS	PAIRED	ILLUMINA	SRS16524144	SRP418517	Europe	GBR		2000	bovine	Bos taurus	2	La1.8.1	La1.8.1	La1	Mycobacterium bovis	AGRIFOOD AND BIOSCIENCES INSTITUTE	2023-01-20	SRR23174416	SRX19124870	PRJNA925930					Other																						99.54	540203	37	tuberculosis	4.475
SAMEA3392405	WGS	PAIRED	ILLUMINA	ERS2401051	ERP107970	Europe	BEL						lineage2.2.1	lineage2.2.1	L2.2.1	Mycobacterium tuberculosis	GENOSCREEN	2021-10-23	ERR2516373	ERX2535589	PRJEB25999					MDR-TB	S	S			R		R		S			R	R					S			Walker_2022	99.53	2015065	45	tuberculosis	2.947
SAMEA7553141	WGS	PAIRED	ILLUMINA	ERS5309787	ERP124941	Europe	GBR						lineage4.8	lineage4.8		Mycobacterium tuberculosis	PUBLIC HEALTH ENGLAND	2021-11-10	ERR4819775	ERX4689617	PRJEB41201					Sensitive					S		S						S								Walker_2022	99.64	2797076	62	tuberculosis	1.092
SAMN20927520	WGS	PAIRED	ILLUMINA	SRS11756355	SRP356518	Asia	KHM		2017	human	Homo sapiens	3	lineage1.1.1	lineage1.1.1		Mycobacterium tuberculosis	NATIONAL UNIVERSITY OF SINGAPORE	2022-01-24	SRR17729387	SRX13892134	PRJNA756844		sputum			Sensitive																						99.36	1772147	61	tuberculosis	1.452
SAMEA5977447	WGS	PAIRED	ILLUMINA	ERS3780281	ERP111748	Europe	PRT		2019				lineage4.3.2	lineage4.3.2	L4	Mycobacterium tuberculosis	NATIONAL INSTITUTE OF HEALTH DR. RICARDO JORGE	2019-10-06	ERR3561978	ERX3560495	PRJEB29446					RR-TB																						99.35	1537798	39	tuberculosis	3.0
SAMN40031790	WGS	PAIRED	ILLUMINA	SRS20527383	SRP226525	Asia	IND	Madhya Pradesh - Bhairopur	2022	human	Homo sapiens	3	lineage3	lineage3		Mycobacterium tuberculosis	CHRISTIAN MEDICAL COLLAGE, VELLORE	2024-02-22	SRR28045742	SRX23697457	PRJNA575883					Sensitive																						98.27	945806	28	tuberculosis	1.049
SAMN13568089	WGS	PAIRED	ILLUMINA	SRS5925591	SRP239172	Asia	IDN	Bandung	2015	human	Homo sapiens	3	lineage1.1.1	lineage1.1.1	L1	Mycobacterium tuberculosis	RADBOUDUMC	2019-12-31	SRR10809201	SRX7482714	PRJNA595834		sputum			Sensitive																						99.27	2002830	43	tuberculosis	3.288
SAMN07766388	WGS	PAIRED	ILLUMINA	SRS2576972	SRP119652	North America	CAN	British Columbia	2013	human	Homo sapiens	3	lineage1.2.1.2.1	lineage1.2.1.2.1	L1	Mycobacterium tuberculosis	BC CENTRE FOR DISEASE CONTROL PUBLIC HEALTH LABORATORY	2017-10-11	SRR6152645	SRX3264755	PRJNA413593					HR-TB					S		R					S	S	R							CRyPTIC_WHO2021_PMC7612554	99.37	1824530	52	tuberculosis	0.816
SAMEA7526402	WGS	PAIRED	ILLUMINA	ERS5282875	ERP124850	Asia	IND	Mumbai					lineage2.2.1.1	lineage2.2.1.1		Mycobacterium tuberculosis	FOUNDATION FOR MEDICAL RESEARCH INDIA	2021-11-09	ERR4797849	ERX4667267	PRJEB41116					XDR-TB	S	S				R		S	R							S		R	S		Walker_2022	99.51	1768337	55	tuberculosis	2.229
SAMEA7550480	WGS	PAIRED	ILLUMINA	ERS5307130	ERP124941	Europe	GBR						lineage4.4.1.2	lineage4.4.1.2		Mycobacterium tuberculosis	PUBLIC HEALTH ENGLAND	2021-11-10	ERR4817118	ERX4686960	PRJEB41201					Sensitive																						99.81	1846871	41	tuberculosis	1.558
SAMEA112805961	WGS	PAIRED	ILLUMINA	ERS14813507	ERP010814								lineage2.2.1	lineage2.2.1		Mycobacterium tuberculosis	FZB	2023-07-21	ERR11082248	ERX10529617	PRJEB9680					Sensitive																						99.53	1547812	53	tuberculosis	2.604
SAMN11094519	WGS	PAIRED	ILLUMINA	SRS4468671	SRP187997	Europe	CHE	Lausanne		human	Homo sapiens	3	lineage4.3.3			Mycobacterium tuberculosis	INSTITUTE OF MICROBIOLOGY	2019-06-06	SRR8703881	SRX5499456	PRJNA526295		lung			Sensitive																						99.73	1245036	69	tuberculosis	3.476
SAMEA7528043	WGS	PAIRED	ILLUMINA	ERS5284514	ERP124850	Asia	IND	Mumbai					lineage1.2.2.2	lineage1.2.2.2		Mycobacterium tuberculosis	FOUNDATION FOR MEDICAL RESEARCH INDIA	2021-11-10	ERR4799457	ERX4668874	PRJEB41116					MDR-TB							S	S					S	S				S			Walker_2022	98.49	1557492	51	tuberculosis	0.777
SAMD00178998	WGS	PAIRED	ILLUMINA	DRS113823	DRP005596	Asia	VNM	Hanoi					lineage4.2.2	lineage4.2.2	L4.2.2	Mycobacterium tuberculosis	RIT_JATA	2019-11-18	DRR184925	DRX175404	PRJDB8553					Sensitive																						99.55	593835	33	tuberculosis	5.738
SAMEA4695111	WGS	PAIRED	ILLUMINA	ERS2515288	ERP109031	Europe	UKR		2015				lineage2.2.1	lineage2.2.1		Mycobacterium tuberculosis complex sp.	FZB	2018-08-31	ERR2600595	ERX2616903	PRJEB26996					Pre-XDR-TB																						99.53	1695227	56	tuberculosis	1.855
SAMEA7129331	WGS	PAIRED	ILLUMINA	ERS4889831	ERP123265					human	Homo sapiens	3	lineage3	lineage3		Mycobacterium tuberculosis	IHU - MEDITERRANEE INFECTION	2020-08-15	ERR4407559	ERX4359707	PRJEB39715					Sensitive																						98.85	1196501	46	tuberculosis	2.653
SAMEA12854015	WGS	PAIRED	ILLUMINA	ERS10460924	ERP135175	Asia	GEO		2014				lineage4.3.3	lineage4.3.3		Mycobacterium tuberculosis	SWISS TROPICAL AND PUBLIC HEALTH INSTITUTE	2023-07-27	ERR11243591	ERX10651795	PRJEB50582		sputum			Sensitive																						98.56	1855395	21	tuberculosis	1.324
SAMN05789061	WGS	PAIRED	ILLUMINA	SRS1903362	SRP075210	Asia	GEO	Tbilisi	2015	human	Homo sapiens	3	lineage2.2.1	lineage2.2.1	L2	Mycobacterium tuberculosis	BI	2017-01-07	SRR5153279	SRX2471352	PRJNA318002		sputum			MDR-TB																						95.91	1327031	28	tuberculosis	2.737
SAMN08892588	WGS	PAIRED	ILLUMINA	SRS3142524	SRP128089	Asia	PAK			human	Homo sapiens	3	lineage4.8	lineage4.8		Mycobacterium tuberculosis	SAN RAFFAELE	2018-04-09	SRR6964626	SRX3906433	PRJNA428596					MDR-TB		S			S		R	S	S				R	S				S			CRyPTIC_WHO2021_PMC7612554	99.64	1449413	32	tuberculosis	2.93
SAMN09090403	WGS	PAIRED	ILLUMINA	SRS3269232	SRP135980	Europe	ITA			human	Homo sapiens	3	lineage2.2.1	lineage2.2.1		Mycobacterium tuberculosis	SAN RAFFAELE	2018-05-08	SRR7131055	SRX4052206	PRJNA438921					Sensitive																						99.95	1919703	33	tuberculosis	2.466
SAMN08626338	WGS	PAIRED	ILLUMINA	SRS3034329	SRP134826	Asia	CHN	Shaanxi	2007	human	Homo sapiens	3	lineage2.2.1	lineage2.2.1	L2.2.1	Mycobacterium tuberculosis	BEIJING INSTITUTE OF GENOMICS,CHINESE ACADEMY OF SCIENCES	2018-03-12	SRR6824615	SRX3780782	PRJNA436454		sputum			Pre-XDR-TB																						99.03	1821443	61	tuberculosis	1.894
SAMEA1045780	WGS	PAIRED	ILLUMINA	ERS2352130	ERP107770								lineage4.7	lineage4.7	L4.7	Mycobacterium tuberculosis	HOSPITAL GENERAL UNIVERSITARIO GREGORIO MARANON	2018-04-30	ERR2486941	ERX2506166	PRJEB25814					Sensitive																						98.71	1845131	61	tuberculosis	1.956
SAMEA3558399	WGS	PAIRED	ILLUMINA	ERS865548	ERP011639	Europe	PRT						lineage4.3.4.2	lineage4.3.4.2	L4.3.4.2	Mycobacterium tuberculosis	LSHTM	2015-12-10	ERR1034866	ERX1113664	PRJEB10385					MDR-TB	S	S		S	S	R	R	S		S	S	R	R	R							Coll_2018	99.75	1048669	24	tuberculosis	7.345
SAMEA112803315	WGS	PAIRED	ILLUMINA	ERS14810861	ERP010814								lineage3	lineage3		Mycobacterium tuberculosis	FZB	2023-07-20	ERR11043612	ERX10490403	PRJEB9680					Sensitive																						99.34	1332407	44	tuberculosis	2.301
SAMEA7617456	WGS	PAIRED	ILLUMINA	ERS5375743	ERP125309								lineage2.2.1	lineage2.2.1		Mycobacterium tuberculosis complex sp.	FZB	2021-01-25	ERR4872342	ERX4741555	PRJEB41518					MDR-TB																						99.49	1656422	55	tuberculosis	1.727
SAMEA5569576	WGS	PAIRED	ILLUMINA	ERS3371598	ERP114885	South America	PER						lineage4.1.1.3	lineage4.1.1.3		Mycobacterium tuberculosis	UNIVERSIDAD PERUANA CAYETANO HEREDIA, PERU	2021-11-04	ERR3287383	ERX3313892	PRJEB32234					MDR-TB	R				I	R	R	R	S				R		S	S	S	S	S	R	['Walker_2022','CRyPTIC_reuse_table']	99.54	1750910	60	tuberculosis	0.483
SAMEA1569164	WGS	PAIRED	ILLUMINA	ERS153931	ERP001072	Africa	MWI	Karonga	1997	human	Homo sapiens	3	lineage4.3.4.2.1	lineage4.3.4.2.1	L4.3.4.2.1	Mycobacterium tuberculosis	SC	2012-12-22	ERR212080	ERX186745	PRJEB2794		sputum			Sensitive					S		S					S	S	S							Coll_2018	99.66	2056745	47	tuberculosis	1.39
SAMN11456854	WGS	PAIRED	ILLUMINA	SRS4644337	SRP192877	Europe	FRA		2004	human	Homo sapiens	3	lineage4.1.2	lineage4.1.2		Mycobacterium tuberculosis	SORBONNE UNIVERSITE, INSERM, U1135	2019-04-17	SRR8923697	SRX5704863	PRJNA533314					MDR-TB																						99.55	1615737	56	tuberculosis	2.411
SAMEA7549723	WGS	PAIRED	ILLUMINA	ERS5306374	ERP124941	Europe	GBR						lineage2.2.1	lineage2.2.1		Mycobacterium tuberculosis	PUBLIC HEALTH ENGLAND	2021-11-10	ERR4816362	ERX4686204	PRJEB41201					HR-TB																						99.59	1851778	62	tuberculosis	2.895
SAMN30543254	WGS	PAIRED	ILLUMINA	SRS14851189	SRP394436	Asia	CHN	Eastern China	2019	human	Homo sapiens	3	lineage2.2.1	lineage2.2.1		Mycobacterium tuberculosis	SCHOOL OF PUBLIC HEALTH, FUDAN UNIVERSITY	2022-08-28	SRR21276988	SRX17286508	PRJNA874331					Sensitive																						99.01	1827970	63	tuberculosis	2.914
SAMN09399473	WGS	PAIRED	ILLUMINA	SRS3636528	SRP075210	Asia	AZE		2017	human	Homo sapiens	3	lineage2.2.1	lineage2.2.1	L2	Mycobacterium tuberculosis	BI	2018-08-07	SRR7655617	SRX4518013	PRJNA318002					Sensitive																						99.63	1561326	54	tuberculosis	1.897
SAMN31564003	WGS	PAIRED	ILLUMINA	SRS15619202	SRP405779	Asia	IND	Odisha	2020	human	Homo sapiens	3	lineage1.1.2	lineage1.1.2		Mycobacterium tuberculosis	INSTITUTE OF LIFE SCIENCES	2022-11-02	SRR22137397	SRX18116934	PRJNA896734		sputum			Sensitive																						99.1	1784963	57	tuberculosis	2.625
SAMEA114236075	WGS	PAIRED	ILLUMINA	ERS16221350	ERP125309	Europe	MDA		2016				lineage2.2.1	lineage2.2.1		Mycobacterium tuberculosis	FZB	2023-09-03	ERR11798533	ERX11197000	PRJEB41518					Pre-XDR-TB																						99.51	1551742	52	tuberculosis	2.114
SAMN40566463	WGS	PAIRED	ILLUMINA	SRS20809234	SRP338930	North America	USA	New York state	2020	human	Homo sapiens	3	lineage4.3.3	lineage4.3.3		Mycobacterium tuberculosis	WADSWORTH CENTER	2024-03-21	SRR28409515	SRX24014103	PRJNA766641		sputum			Sensitive																						99.46	1009564	45	tuberculosis	3.614
SAMEA7554332	WGS	PAIRED	ILLUMINA	ERS5310977	ERP124941	Europe	GBR						La1.2.BCG	La1.2.BCG		Mycobacterium tuberculosis	PUBLIC HEALTH ENGLAND	2021-11-11	ERR4820965	ERX4690807	PRJEB41201					Other					S		S						S								Walker_2022	97.62	1746428	39	tuberculosis	4.639
SAMEA7552849	WGS	PAIRED	ILLUMINA	ERS5309496	ERP124941	Europe	GBR						lineage4.3.2.1	lineage4.3.2.1		Mycobacterium tuberculosis	PUBLIC HEALTH ENGLAND	2021-11-10	ERR4819484	ERX4689326	PRJEB41201					Sensitive																						98.82	931127	21	tuberculosis	6.556
SAMEA5854703	WGS	PAIRED	ILLUMINA	ERS3643225	ERP116726	Africa	SDN	East Sudan					lineage3	lineage3		Mycobacterium tuberculosis complex sp.	FZB	2019-11-30	ERR3470545	ERX3492208	PRJEB33896					Sensitive																						99.37	1617943	54	tuberculosis	1.688
SAMEA7527958	WGS	PAIRED	ILLUMINA	ERS5284429	ERP124850	Asia	IND	Mumbai					lineage3			Mycobacterium tuberculosis	FOUNDATION FOR MEDICAL RESEARCH INDIA	2021-11-10	ERR4799372	ERX4668789	PRJEB41116					Sensitive																						99.34	1570545	52	tuberculosis	0.703
SAMEA7556033	WGS	PAIRED	ILLUMINA	ERS5312675	ERP124950	Europe	DEU						lineage4.4.1.1	lineage4.4.1.1		Mycobacterium tuberculosis	IML GAUTING	2021-11-11	ERR4822611	ERX4692601	PRJEB41210					Other	S				S	S	S	S	S				S		S	S	S	S	S	S	['CRyPTIC_reuse_table','Walker_2022']	99.67	1732996	59	tuberculosis	1.552
SAMN14417017	WGS	PAIRED	ILLUMINA	SRS6580155	SRP259494	Asia	THA		2016	human	Homo sapiens	3	lineage2.2.1	lineage2.2.1		Mycobacterium tuberculosis	KHON KAEN UNIVERSITY	2020-05-01	SRR11662596	SRX8223517	PRJNA613706		sputum			MDR-TB																						99.3	1840675	63	tuberculosis	0.765
SAMN08612777	WGS	PAIRED	ILLUMINA	SRS3001135	SRP128089					human	Homo sapiens	3	lineage2.2.1	lineage2.2.1		Mycobacterium tuberculosis	SAN RAFFAELE	2018-02-27	SRR6785399	SRX3744729	PRJNA428596					Sensitive																						99.68	652563	20	tuberculosis	13.563
SAMEA2533435	WGS	PAIRED	ILLUMINA	ERS456837	ERP006989	Africa	ZAF		2004				lineage2.2.1	lineage2.2.1	L2.2.1	Mycobacterium tuberculosis	FZB	2015-01-28	ERR550739	ERX509808	PRJEB7281					Sensitive					S		S					S	S	S							CRyPTIC_WHO2021_PMC7612554	99.51	1377009	46	tuberculosis	3.134
SAMN09725594	WGS	PAIRED	ILLUMINA	SRS3606369	SRP155672	Oceania	NZL	MtLinton	2016	ferret	Mustela sp.	2	La1.8.1	La1.8.1	La1	Mycobacterium bovis	AGRESEARCH	2018-07-29	SRR7617559	SRX4482018	PRJNA479921					Other																						99.5	1021607	57	tuberculosis	5.254
SAMEA2709899	WGS	PAIRED	ILLUMINA	ERS2399960	ERP107968	Africa	ZAF						lineage4.1.2	lineage4.1.2	L4.1.2	Mycobacterium tuberculosis	CTB/NICD	2021-10-23	ERR2515355	ERX2534569	PRJEB25997					Other	S	S			S		S	S				S	S	S				S			Walker_2022	99.12	939865	45	tuberculosis	2.72
SAMN36850031	WGS	PAIRED	ILLUMINA	SRS18516777	SRP453313	Asia	CHN	Shandong	2017	human	Homo sapiens	3	lineage4.5	lineage4.5	L4	Mycobacterium tuberculosis	SHANDONG PROVINCIAL HOSPITAL	2023-08-05	SRR25534426	SRX21263701	PRJNA1002108		As reported: phlegm		H37Rv	Sensitive																						99.56	1850487	65	tuberculosis	2.219
SAMEA7550177	WGS	PAIRED	ILLUMINA	ERS5306827	ERP124941	Europe	GBR						lineage3.1.2.1	lineage3.1.2.1		Mycobacterium tuberculosis	PUBLIC HEALTH ENGLAND	2021-11-10	ERR4816815	ERX4686657	PRJEB41201					Sensitive					S		S					S	S								Walker_2022	99.25	1019257	28	tuberculosis	8.263
SAMEA5163946	WGS	PAIRED	ILLUMINA	ERS2971669	ERP112727								lineage4.3.2	lineage4.3.2		Mycobacterium tuberculosis	WELLCOME SANGER INSTITUTE	2020-04-19	ERR4024741	ERX4026129	PRJEB30294					Sensitive																						99.66	1881092	65	tuberculosis	0.618
SAMEA6359483	WGS	PAIRED	ILLUMINA	ERS4125733	ERP021867	Europe	GBR						La1.8.1	La1.8.1	La1	Mycobacterium bovis	WELLCOME SANGER INSTITUTE	2021-02-02	ERR5087956	ERX4894077	PRJEB19799					Other																						98.51	1226318	41	tuberculosis	2.324
SAMN40655207	WGS	PAIRED	ILLUMINA	SRS20888830	SRP498669	Europe	MDA		2019	human	Homo sapiens	3	lineage2.2.1	lineage2.2.1		Mycobacterium tuberculosis	NIAID TB PORTALS PROGRAM	2024-03-29	SRR28498570	SRX24100420	PRJNA1074788		sputum			Sensitive																						98.8	1495459	42	tuberculosis	0.968
SAMEA2535017	WGS	PAIRED	ILLUMINA	ERS458419	ERP010814	Europe	DEU						lineage2.2.1	lineage2.2.1	L2.2.1	Mycobacterium tuberculosis	FZB	2015-06-25	ERR552941	ERX512010	PRJEB9680					Sensitive					S		S					S	S	S							CRyPTIC_WHO2021_PMC7612554	99.61	1575680	33	tuberculosis	2.704
SAMEA112803214	WGS	PAIRED	['ILLUMINA','ILLUMINA']	ERS14810760									lineage4.3.4.2	lineage4.3.4.2		Mycobacterium tuberculosis			['ERR11043506','ERR11043507']	['ERX10490297','ERX10490298']	PRJEB9680					Sensitive																						99.55	2036792	63	tuberculosis	1.73
SAMN19845090	WGS	PAIRED	ILLUMINA	SRS9360039	SRP326491	Asia	IND	Chennai	2013	human	Homo sapiens	3	lineage1.1.2	lineage1.1.2		Mycobacterium tuberculosis	ICMR-NATIONAL INSTITUTE FOR RESEARCH IN TUBERCULOSIS	2021-07-02	SRR15014776	SRX11326605	PRJNA741102		sputum			MDR-TB																						99.42	1566556	83	tuberculosis	1.952
SAMEA9977448	WGS	PAIRED	ILLUMINA	ERS7655726	ERP123401	South America	PER	Lima	2009	human	Homo sapiens	3	lineage4.1.1	lineage4.1.1		Mycobacterium tuberculosis	IMPERIAL COLLEGE LONDON	2021-10-15	ERR6866750	ERX6490178	PRJEB39837					Sensitive																						99.55	1600825	55	tuberculosis	0.583
SAMEA6875618	WGS	PAIRED	ILLUMINA	ERS4603179	ERP122165	Europe	ESP	Valencia	2016				lineage4.3.1	lineage4.3.1	L4.3.1	Mycobacterium tuberculosis	Instituto_de_Biomedicina_de_Valencia	2022-06-11	ERR4195820	ERX4156844	PRJEB38719			No		Sensitive	S					S																99.33	1887277	53	tuberculosis	2.199
SAMN02350448	WGS	PAIRED	['ILLUMINA','ILLUMINA']	SRS490590		Africa	ZAF						lineage4.1.2	lineage4.1.2	L4.1.2	Mycobacterium tuberculosis			['SRR1011490','SRR1062861']	['SRX364156','SRX399833']	PRJNA218265					Sensitive																						90.9	2713989	62	tuberculosis	2.153
SAMEA2534731	WGS	PAIRED	ILLUMINA	ERS458133	ERP005779								lineage3	lineage3		Mycobacterium tuberculosis complex sp.	FZB	2016-06-16	ERR552556	ERX511625	PRJEB6273					Sensitive																						99.35	1604433	35	tuberculosis	1.676
SAMN16521453	WGS	PAIRED	ILLUMINA	SRS7571021	SRP288262	Asia	TWN		2010	human	Homo sapiens	3	lineage1.2.1.2	lineage1.2.1.2		Mycobacterium tuberculosis	SWISSTPH	2020-10-23	SRR12882197	SRX9348036	PRJNA670836		sputum			Sensitive																						99.12	2022519	32	tuberculosis	0.952
SAMEA3402867	WGS	PAIRED	ILLUMINA	ERS2401204	ERP107971	South America	PER						lineage4.1.2.1	lineage4.1.2.1	L4.1.2.1	Mycobacterium tuberculosis	HARVARD MEDICAL SCHOOL	2021-10-23	ERR2516526	ERX2535742	PRJEB26000					MDR-TB					R							S	R								Walker_2022	99.54	1749118	39	tuberculosis	2.984
SAMEA2400251	WGS	PAIRED	ILLUMINA	ERS422151	ERP005265								La1.8.1	La1.8.1	La1	Mycobacterium bovis	SC	2014-07-17	ERR564461	ERX523486	PRJEB5830					Other																						99.38	1431913	33	tuberculosis	3.814
SAMEA112803972	WGS	PAIRED	ILLUMINA	ERS14811518	ERP010814								lineage3	lineage3		Mycobacterium tuberculosis	FZB	2023-07-20	ERR11044288	ERX10491079	PRJEB9680					Sensitive																						98.55	1707503	57	tuberculosis	1.09
SAMEA2533608	WGS	PAIRED	['ILLUMINA','ILLUMINA']	ERS457010		Europe	DEU	Hamburg/Schleswig-Holstein					lineage4.1.2.1	lineage4.1.2.1	L4.1.2	Mycobacterium tuberculosis			['ERR11081776','ERR550982']	['ERX10529145','ERX510051']	['PRJEB6945','PRJEB9680']					Sensitive																						99.4	2993015	80	tuberculosis	0.558
SAMEA104600143	WGS	PAIRED	ILLUMINA	ERS2211425	ERP105903								lineage2.2.1	lineage2.2.1		Mycobacterium tuberculosis complex sp.	FZB	2022-07-19	ERR2307653	ERX2358945	PRJEB24099					Pre-XDR-TB																						99.41	1504078	32	tuberculosis	3.994
SAMEA7563029	WGS	PAIRED	ILLUMINA	ERS5319662	ERP125007	Asia	TKM						lineage2.2.1	lineage2.2.1		Mycobacterium tuberculosis	IML GAUTING	2021-11-11	ERR4830589	ERX4700573	PRJEB41266					MDR-TB	S				I	S	R	S	S				R		S	S	S	S	S	R	['Walker_2022','CRyPTIC_reuse_table']	99.37	1748000	58	tuberculosis	1.437
SAMEA7547438	WGS	PAIRED	ILLUMINA	ERS5304092	ERP124940	South America	BRA		2017				lineage4.3.4.1	lineage4.3.4.1		Mycobacterium tuberculosis	BRAZIL	2021-11-10	ERR4813932	ERX4683922	PRJEB41200					MDR-TB	S				I	R	R	S	S				R		S	S	S	S	S	R	['CRyPTIC_reuse_table','Walker_2022']	99.72	1711830	61	tuberculosis	3.468
SAMN30544066	WGS	PAIRED	ILLUMINA	SRS14851070	SRP394436	Asia	CHN	Eastern China	2020	human	Homo sapiens	3	lineage4.4	lineage4.4		Mycobacterium tuberculosis	SCHOOL OF PUBLIC HEALTH, FUDAN UNIVERSITY	2022-08-28	SRR21277107	SRX17286390	PRJNA874331					Sensitive																						98.89	1812781	61	tuberculosis	1.88
SAMN08732353	WGS	PAIRED	ILLUMINA	SRS3061807	SRP128089					human	Homo sapiens	3	lineage2.2.1	lineage2.2.1		Mycobacterium tuberculosis	SAN RAFFAELE	2018-03-20	SRR6855984	SRX3811260	PRJNA428596					Sensitive																						99.74	736139	44	tuberculosis	3.738
SAMEA7527206	WGS	PAIRED	ILLUMINA	ERS5283678	ERP124850	Asia	IND	Mumbai					lineage3	lineage3		Mycobacterium tuberculosis	FOUNDATION FOR MEDICAL RESEARCH INDIA	2021-11-10	ERR4798646	ERX4668070	PRJEB41116					Sensitive	S	S				S		S	S							S		S	S		Walker_2022	99.56	1684161	50	tuberculosis	1.288
SAMN11053616	WGS	PAIRED	ILLUMINA	SRS4461157	SRP187797	Asia	CHN	Shanghai	2017	human	Homo sapiens	3	lineage4.9	lineage4.9	L4	Mycobacterium tuberculosis	FUDAN UNIVERSITY	2019-03-06	SRR8692783	SRX5488737	PRJNA525564				H37Rv	Other																						99.79	1625459	50	tuberculosis	1.078
SAMEA9976768	WGS	PAIRED	ILLUMINA	ERS7655047	ERP123401	South America	PER	Lima	2009	human	Homo sapiens	3	lineage4.1.2.1	lineage4.1.2.1		Mycobacterium tuberculosis	IMPERIAL COLLEGE LONDON	2021-10-15	ERR6866071	ERX6489499	PRJEB39837					Sensitive																						99.55	1578254	53	tuberculosis	0.742
SAMEA7549914	WGS	PAIRED	ILLUMINA	ERS5306565	ERP124941	Europe	GBR						lineage3	lineage3		Mycobacterium tuberculosis	PUBLIC HEALTH ENGLAND	2021-11-10	ERR4816553	ERX4686395	PRJEB41201					Sensitive																						99.56	1692751	55	tuberculosis	2.643
SAMEA7550200	WGS	PAIRED	ILLUMINA	ERS5306850	ERP124941	Europe	GBR						La1.7.1	La1.7.1		Mycobacterium tuberculosis	PUBLIC HEALTH ENGLAND	2021-11-10	ERR4816838	ERX4686680	PRJEB41201					Other					S		S						S								Walker_2022	99.35	1808543	41	tuberculosis	3.349
SAMEA1102222	WGS	PAIRED	ILLUMINA	ERS2394866	ERP107941	Asia	PAK						lineage3	lineage3	L3	Mycobacterium tuberculosis	SAN RAFFAELE SCIENTIFIC INSTITUTE	2021-10-23	ERR2510550	ERX2529965	PRJEB25972					Pre-XDR-TB	S				I	S	R	S	R				R	R	S	S	S	R	S	R	['CRyPTIC_reuse_table','Walker_2022']	98.73	1641841	55	tuberculosis	2.57
SAMN09294541	WGS	PAIRED	ILLUMINA	SRS3367235	SRP105805								lineage2.2.1	lineage2.2.1		Mycobacterium tuberculosis	NEW JERSEY MEDICAL SCHOOL-RUTGERS UNIVERSITY	2018-06-01	SRR7249138	SRX4153928	PRJNA353361					MDR-TB																						83.83	1535307	33	tuberculosis	2.017
SAMN15772783	WGS	PAIRED	ILLUMINA	SRS7172980	SRP276868	Asia	CHN	Tibet	2009	human	Homo sapiens	3	lineage3	lineage3		Mycobacterium tuberculosis	FUDAN UNIVERSITY	2020-08-10	SRR12420295	SRX8916408	PRJNA656167		sputum			Sensitive																						97.44	2646260	48	tuberculosis	1.449
SAMEA6153214	WGS	PAIRED	ILLUMINA	ERS3953248	ERP118219	Europe	DEU						lineage2.2.1	lineage2.2.1		Mycobacterium tuberculosis	ROBERT-KOCH INSTITUTE	2019-12-03	ERR3639795	ERX3633483	PRJEB35201					Pre-XDR-TB																						99.59	1380459	89	tuberculosis	2.363
SAMN04385733	WGS	PAIRED	['ILLUMINA','ILLUMINA']	SRS1236449		Africa	DJI			human	Homo sapiens	3	lineage4.6.5	lineage4.6.5		Mycobacterium tuberculosis			['SRR3082086','SRR3085338']	SRX1514001	PRJNA306588					MDR-TB																						99.22	2496916	55	tuberculosis	2.089
SAMEA112805301	WGS	PAIRED	ILLUMINA	ERS14812847	ERP010814								lineage4.2.1	lineage4.2.1		Mycobacterium tuberculosis	FZB	2023-07-21	ERR11081497	ERX10528865	PRJEB9680					MDR-TB																						99.51	1493118	51	tuberculosis	1.67
SAMEA3715407	WGS	PAIRED	ILLUMINA	ERS1022556	ERP013625	Europe	CHE						lineage4.3.4.1	lineage4.3.4.1	L4	Mycobacterium tuberculosis	UNIVERSITY OF BASEL	2016-04-23	ERR1367664	ERX1438790	PRJEB12179					HR-TB																						99.58	1514734	61	tuberculosis	3.907
SAMN18823817	WGS	PAIRED	ILLUMINA	SRS8749548	SRP315773	North America	MEX	Baja California	2018	domestic cattle	Bos taurus	2	La1.8.1	La1.8.1	La1	Mycobacterium bovis	USDA-NVSL-DBPL	2021-04-21	SRR14296150	SRX10654233	PRJNA723608					Other																						99.46	1181522	64	tuberculosis	5.13
SAMN13207948	WGS	PAIRED	ILLUMINA	SRS5609827	SRP228479	Asia	GEO	Tbilisi	2016	human	Homo sapiens	3	lineage4.8	lineage4.8		Mycobacterium tuberculosis	NIH / NIAID	2019-11-05	SRR10397170	SRX7097457	PRJNA587747		sputum			HR-TB																						99.68	1801944	61	tuberculosis	0.307
SAMN30543188	WGS	PAIRED	ILLUMINA	SRS14851469	SRP394436	Asia	CHN	Eastern China	2018	human	Homo sapiens	3	lineage2.2.1	lineage2.2.1		Mycobacterium tuberculosis	SCHOOL OF PUBLIC HEALTH, FUDAN UNIVERSITY	2022-08-28	SRR21277382	SRX17286788	PRJNA874331					Sensitive																						99.59	1586486	54	tuberculosis	2.127
SAMN07658879	WGS	PAIRED	ILLUMINA	SRS2519906	SRP117784	Europe	GBR	Oxford	2016	human	Homo sapiens	3	lineage3	lineage3	L3	Mycobacterium tuberculosis	MODMEDMICOXFORD	2017-10-27	SRR6045620	SRX3192756	PRJNA401515					Sensitive					S		S					S	S								CRyPTIC_WHO2021_PMC7612554	86.51	1399072	47	tuberculosis	3.018
SAMN40273655	WGS	PAIRED	ILLUMINA	SRS20670908	SRP493618	Asia	GEO	Tbilisi	2023	human	Homo sapiens	3	lineage2.2.1	lineage2.2.1		Mycobacterium tuberculosis	NIH / NIAID	2024-03-06	SRR28239488	SRX23850833	PRJNA1074779		sputum			Pre-XDR-TB																						99.48	1661458	55	tuberculosis	1.006
SAMN41390114	WGS	PAIRED	ILLUMINA	SRS21288126	SRP507535	Asia	VNM		2012	human	Homo sapiens	3	lineage2.2.1	lineage2.2.1		Mycobacterium tuberculosis	FIND, THE FOUNDATION FOR INNOVATIVE NEW DIAGNOSTICS	2024-05-14	SRR29016930	SRX24543602	PRJNA1109295					Other																						99.52	1434115	47	tuberculosis	1.119
SAMN06092036	WGS	PAIRED	ILLUMINA	SRS1828058	SRP094134	Asia	VNM	Ho Chi Minh City		human	Homo sapiens	3	lineage4.1.2.1	lineage4.1.2.1	L4.1.2.1	Mycobacterium tuberculosis	UNIVERSITY OF MELBOURNE	2016-11-30	SRR5065629	SRX2385993	PRJNA355614		sputum			Other																						99.51	1438137	49	tuberculosis	3.174
SAMN31674148	WGS	PAIRED	ILLUMINA	SRS15723131	SRP407089	Oceania	AUS	NSW	2021	human	Homo sapiens	3	lineage1.1.2	lineage1.1.2		Mycobacterium tuberculosis	INSTITUTE OF CLINICAL PATHOLOGY AND MEDICAL RESEARCH	2022-11-09	SRR22250135	SRX18226783	PRJNA899911					Sensitive																						99.3	1954525	64	tuberculosis	3.326
SAMEA3558368	WGS	PAIRED	ILLUMINA	ERS865517	ERP011639	Europe	PRT						lineage4.3.4.2	lineage4.3.4.2	L4.3.4.2	Mycobacterium tuberculosis	LSHTM	2015-12-10	ERR1034835	ERX1113633	PRJEB10385					MDR-TB	R	R		S		R		R		S	S										Coll_2018	99.82	1686590	36	tuberculosis	2.681
SAMN30961816	WGS	PAIRED	ILLUMINA	SRS15205855	SRP338930	North America	USA	New York state	2017	human	Homo sapiens	3	lineage4.9	lineage4.9		Mycobacterium tuberculosis	WADSWORTH CENTER	2022-09-22	SRR21675600	SRX17673954	PRJNA766641					Sensitive																						99.69	610910	31	tuberculosis	6.197
SAMN31942654	WGS	PAIRED	ILLUMINA	SRS15909997	SRP410580	South America	PER	Lima	2022	human	Homo sapiens	3	lineage4.1.2.1	lineage4.1.2.1		Mycobacterium tuberculosis	INSTITUTO NACIONAL DE SALUD	2022-11-30	SRR22461683	SRX18428140	PRJNA906938		sputum			HR-TB																						97.08	951989	32	tuberculosis	3.872
SAMN41146707	WGS	PAIRED	ILLUMINA	SRS21174292	SRP338930	North America	USA	New York state	2022	human	Homo sapiens	3	lineage4.1.2	lineage4.1.2		Mycobacterium tuberculosis	WADSWORTH CENTER	2024-05-01	SRR28858493	SRX24418823	PRJNA766641					Sensitive																						99.55	1743074	58	tuberculosis	1.459
SAMEA1406125	WGS	PAIRED	ILLUMINA	ERS083078	ERP000276								lineage1.1.2	lineage1.1.2		Mycobacterium tuberculosis	SC	2014-09-22	ERR117655	ERX093929	PRJEB2221					Sensitive																						99.11	3078726	69	tuberculosis	0.996
SAMN41148400	WGS	PAIRED	ILLUMINA	SRS21175603	SRP338930	North America	USA	New York state	2023	human	Homo sapiens	3	lineage4.1.2.1	lineage4.1.2.1		Mycobacterium tuberculosis	WADSWORTH CENTER	2024-05-01	SRR28860024	SRX24420138	PRJNA766641					Sensitive																						99.07	1686644	57	tuberculosis	1.036
SAMN05918710	WGS	PAIRED	ILLUMINA	SRS20794889	SRP496567	South America	PER	Lima	2012	human	Homo sapiens	3	lineage4.3.4.2	lineage4.3.4.2		Mycobacterium tuberculosis	FIND, THE FOUNDATION FOR INNOVATIVE NEW DIAGNOSTICS	2024-03-20	SRR28393345	SRX23998319	PRJNA343736		As reported: patient			MDR-TB																						99.82	1866633	54	tuberculosis	2.444
SAMN06210033	WGS	PAIRED	ILLUMINA	SRS1903588	SRP075210	Europe	MDA		2015	human	Homo sapiens	3	lineage2.2.1	lineage2.2.1	L2	Mycobacterium tuberculosis	BI	2017-01-08	SRR5153841	SRX2472003	PRJNA318002		sputum			MDR-TB																						99.38	1673321	36	tuberculosis	2.343
SAMEA7702187	WGS	PAIRED	ILLUMINA	ERS5458697	ERP125674	South America	ARG		2018	human	Homo sapiens	3	lineage4.1.2.1.1	lineage4.1.2.1.1		Mycobacterium tuberculosis	HOSPITAL GENERAL UNIVERSITARIO GREGORIO MARANON	2021-02-07	ERR4972569	ERX4791225	PRJEB41837					Pre-XDR-TB																						99.41	1682548	56	tuberculosis	1.878
SAMEA8994408	WGS	PAIRED	ILLUMINA	ERS6677101	ERP127219	Africa	RWA		2018	human	Homo sapiens	3	lineage4.6.1.2	lineage4.6.1.2		Mycobacterium tuberculosis	INSTITUTE OF TROPICAL MEDICINE	2021-09-30	ERR6359109	ERX5990643	PRJEB43270		sputum			MDR-TB																						99.65	1806957	56	tuberculosis	1.614
SAMEA112806243	WGS	PAIRED	ILLUMINA	ERS14813789	ERP010814								lineage4.6.4	lineage4.6.4		Mycobacterium tuberculosis	FZB	2023-07-21	ERR11082597	ERX10529966	PRJEB9680					Sensitive																						99.49	1724337	57	tuberculosis	1.262
SAMEA7541692	WGS	PAIRED	ILLUMINA	ERS5298144	ERP124931	Africa	ZAF						lineage2.2.1.1	lineage2.2.1.1		Mycobacterium tuberculosis	CTB/NICD	2021-11-11	ERR4809154	ERX4678694	PRJEB41191					MDR-TB	S				I	S	R	S	R				S		S	S	S	S	S	S	['CRyPTIC_reuse_table','Walker_2022']	99.58	1735304	59	tuberculosis	1.64
SAMN27519661	WGS	PAIRED	ILLUMINA	SRS12572293	SRP369525	Asia	GEO	Tbilisi	2020	human	Homo sapiens	3	lineage4.8	lineage4.8		Mycobacterium tuberculosis	NIH / NIAID	2022-04-11	SRR18715373	SRX14815755	PRJNA825524		sputum			Sensitive																						99.84	1392027	47	tuberculosis	1.739
SAMEA7562422	WGS	PAIRED	ILLUMINA	ERS5319056	ERP124986	Africa	NGA						lineage4.6.2.2	lineage4.6.2.2		Mycobacterium tuberculosis	SAN RAFFAELE SCIENTIFIC INSTITUTE	2021-11-11	ERR4829983	ERX4699967	PRJEB41245					MDR-TB	S				S	R	R	S	S				R		S	S	S	S	S	R	CRyPTIC_reuse_table	99.61	1830694	56	tuberculosis	1.697
SAMEA7157149	WGS	PAIRED	['ILLUMINA','ILLUMINA']	ERS4917611		Asia	GEO						lineage2.2.1	lineage2.2.1		Mycobacterium tuberculosis			['ERR5865192','ERR5865191']	['ERX5510987','ERX5510986']	PRJEB39561					MDR-TB																						99.46	4685213	106	tuberculosis	1.05
SAMN05969963	WGS	PAIRED	ILLUMINA	SRS1791707	SRP093599	Europe	GBR	England	2013	human	Homo sapiens	3	lineage2.2.1	lineage2.2.1		Mycobacterium tuberculosis	MODMEDMICOXFORD	2016-11-09	SRR5007181	SRX2338830	PRJNA339209		sputum			Sensitive																						99.51	1431936	49	tuberculosis	3.361
SAMN03648463	WGS	PAIRED	ILLUMINA	SRS991224	SRP061066	Europe	GBR						lineage3	lineage3	L3	Mycobacterium tuberculosis	UNIVERSITY OF OXFORD	2015-07-23	SRR2101216	SRX1095910	PRJNA282721					Sensitive					S		S					S	S								CRyPTIC_WHO2021_PMC7612554	99.33	1875414	42	tuberculosis	0.482
SAMN40547116	WGS	PAIRED	ILLUMINA	SRS20791565	SRP496484	North America	MEX		2022	human	Homo sapiens	3	lineage4.1.1.1	lineage4.1.1.1		Mycobacterium tuberculosis	NIH / NIAID	2024-03-20	SRR28389898	SRX23994835	PRJNA1074786		sputum			Sensitive																						98.26	1646376	47	tuberculosis	1.175
SAMN38670641	WGS	PAIRED	ILLUMINA	SRS19780354	SRP476097	Africa	MAR		2013	human	Homo sapiens	3	lineage4.4.1.1	lineage4.4.1.1		Mycobacterium tuberculosis	MASCIR FOUNDATION - MOHAMMED VI POLYTECHNIC UNIVERSITY (UM6P)	2023-12-06	SRR27107248	SRX22796358	PRJNA1048908		sputum			MDR-TB																						99.63	1609497	50	tuberculosis	0.577
SAMN02414869	WGS	PAIRED	['ILLUMINA','ILLUMINA','ILLUMINA','ILLUMINA']	SRS543577		Europe	SWE			human	Homo sapiens	3	lineage2.2.1	lineage2.2.1	L2.2.1	Mycobacterium tuberculosis			['SRR1144823','SRR1163090','SRR1163116','SRR1146276']	['SRX450071','SRX466105','SRX451491']	PRJNA229234		sputum			Pre-XDR-TB																						99.41	6473630	145	tuberculosis	0.955
SAMEA1970578	WGS	PAIRED	ILLUMINA	ERS327729	ERP003508								lineage4.6.2.2	lineage4.6.2.2	L4	Mycobacterium tuberculosis	SC	2014-03-08	ERR369637	ERX342346	PRJEB4239					HR-TB																						99.84	1859043	42	tuberculosis	1.192
SAMN04407931	WGS	PAIRED	ILLUMINA	SRS1249492	SRP064127	North America	CAN		2010	human	Homo sapiens	3	lineage4.8	lineage4.8		Mycobacterium tuberculosis	NATIONAL MICROBIOLOGY LABORATORY	2016-01-15	SRR3103515	SRX1532165	PRJNA295328					Sensitive																						99.79	982077	68	tuberculosis	2.056
SAMN35339874	WGS	PAIRED	ILLUMINA	SRS17799625	SRP439184	Asia	KAZ		2020	human	Homo sapiens	3	lineage2.2.1	lineage2.2.1		Mycobacterium tuberculosis	NIH / NIAID	2023-05-23	SRR24710050	SRX20488887	PRJNA975605		bronchoalveolar lavage			Pre-XDR-TB																						99.45	1702555	57	tuberculosis	1.371
SAMEA115163182	WGS	PAIRED	ILLUMINA	ERS17970979	ERP111748	Europe	PRT		2023				lineage2.2.1	lineage2.2.1		Mycobacterium tuberculosis	NATIONAL INSTITUTE OF HEALTH DR. RICARDO JORGE	2024-02-03	ERR12544147	ERX11918551	PRJEB29446					MDR-TB																						98.83	1523967	52	tuberculosis	2.601
SAMN28538079	WGS	PAIRED	ILLUMINA	SRS13093552	SRP373287	Europe	ITA	Rome	2017	human	Homo sapiens	3	lineage4.2.1	lineage4.2.1		Mycobacterium tuberculosis	NATIONAL INSTITUTE OF INFECTIOUS DISEASES L. SPALLANZANI	2022-05-19	SRR19303976	SRX15364163	PRJNA834606		sputum			Sensitive																						99.48	1594811	50	tuberculosis	1.345
SAMEA7560141	WGS	PAIRED	ILLUMINA	ERS5316778	ERP124980								lineage2.2.1	lineage2.2.1		Mycobacterium tuberculosis	IML GAUTING	2021-11-12	ERR4827705	ERX4697689	PRJEB41239					Sensitive																						99.58	1618285	56	tuberculosis	2.115
SAMEA14460519	WGS	PAIRED	ILLUMINA	ERS12087965	ERP137916	Africa	GMB		2013	human	Homo sapiens	3	lineage6.1.3	lineage6.1.3		Mycobacterium tuberculosis	INSTITUTE OF TROPICAL MEDICINE	2022-06-25	ERR9787200	ERX9334476	PRJEB53138		sputum			Other																						99.37	687870	35	tuberculosis	3.4
SAMEA112471798	WGS	PAIRED	ILLUMINA	ERS14581845	ERP010814								lineage4.3.2	lineage4.3.2		Mycobacterium tuberculosis	FZB	2023-02-22	ERR10849248	ERX10294343	PRJEB9680					Sensitive																						99.61	1707435	56	tuberculosis	0.996
SAMEA3432797	WGS	PAIRED	ILLUMINA	ERS2401561	ERP107972	Europe	GBR	England					lineage4.2.2	lineage4.2.2	L4.2.2	Mycobacterium tuberculosis	PHE	2022-07-13	ERR2516884	ERX2536099	PRJEB26001					MDR-TB	S	S			R		R	S	S				R					S			Walker_2022	99.52	1904856	66	tuberculosis	2.136
SAMEA3501072	WGS	PAIRED	ILLUMINA	ERS808221	ERP010845	North America	GRL	East Greenland					lineage4.8	lineage4.8	L4.8	Mycobacterium tuberculosis	FZB	2016-09-29	ERR978764	ERX1055625	PRJEB9709					Sensitive																						99.66	1448289	50	tuberculosis	2.956
SAMEA1118049	WGS	PAIRED	ILLUMINA	ERS2397458	ERP107961	Europe	GBR	England					lineage3	lineage3	L3	Mycobacterium tuberculosis	PHE	2021-10-23	ERR2512868	ERX2532078	PRJEB25991					HR-TB					S		R					S	S								Walker_2022	99.56	1902692	65	tuberculosis	0.769
SAMN30543121	WGS	PAIRED	ILLUMINA	SRS14851226	SRP394436	Asia	CHN	Eastern China	2021	human	Homo sapiens	3	lineage2.2.1	lineage2.2.1		Mycobacterium tuberculosis	SCHOOL OF PUBLIC HEALTH, FUDAN UNIVERSITY	2022-08-28	SRR21276950	SRX17286546	PRJNA874331					Sensitive																						98.89	1838855	60	tuberculosis	1.701
SAMN41154770	WGS	PAIRED	ILLUMINA	SRS21182602	SRP399923	Oceania	AUS	Victoria	2023	human	Homo sapiens	3	lineage1.1.1.1	lineage1.1.1.1		Mycobacterium tuberculosis	MDUPHL	2024-05-01	SRR28868446	SRX24428031	PRJNA857537					Sensitive																						99.31	1586324	55	tuberculosis	3.289
SAMEA7526696	WGS	PAIRED	ILLUMINA	ERS5283168	ERP124850	Asia	IND	Mumbai					lineage3	lineage3		Mycobacterium tuberculosis	FOUNDATION FOR MEDICAL RESEARCH INDIA	2021-11-09	ERR4798140	ERX4667560	PRJEB41116					HR-TB	S	S				S		S	S							S		S	S		Walker_2022	99.54	1665678	56	tuberculosis	0.535
SAMEA7547613	WGS	PAIRED	ILLUMINA	ERS5304267	ERP124940	South America	BRA		2018				lineage4.3.4.2	lineage4.3.4.2		Mycobacterium tuberculosis	BRAZIL	2021-11-10	ERR4814107	ERX4684097	PRJEB41200					Sensitive	S				S	S	S	S	S				S		S	R	S	S	S	S	['CRyPTIC_reuse_table','Walker_2022']	99.8	1740914	63	tuberculosis	13.863
SAMN16833667	WGS	PAIRED	ILLUMINA	SRS7762121	SRP293813	Europe	RUS	Republic of Buryatia		human	Homo sapiens	3	lineage2.2.1	lineage2.2.1		Mycobacterium tuberculosis	FEDERAL STATE PUBLIC SCIENTIFIC INSTITUTION SCIENTIFIC CENTER FOR FAMILY HEALTH AND HUMAN REPRODUCT	2020-11-23	SRR13120441	SRX9562507	PRJNA679443					MDR-TB																						99.13	1847657	62	tuberculosis	1.934
SAMN31672840	WGS	PAIRED	ILLUMINA	SRS15724221	SRP407089	Oceania	AUS	NSW	2017	human	Homo sapiens	3	lineage1.2.1.2.1	lineage1.2.1.2.1		Mycobacterium tuberculosis	INSTITUTE OF CLINICAL PATHOLOGY AND MEDICAL RESEARCH	2022-11-09	SRR22251117	SRX18227939	PRJNA899911					Sensitive																						99.22	1688696	54	tuberculosis	1.858
SAMN32818820	WGS	PAIRED	ILLUMINA	SRS16523831	SRP418517	Europe	GBR		2014	bovine	Bos taurus	2	La1.8.1	La1.8.1	La1	Mycobacterium bovis	AGRIFOOD AND BIOSCIENCES INSTITUTE	2023-01-20	SRR23174126	SRX19124557	PRJNA925930					Other																						99.39	1798104	41	tuberculosis	2.57
SAMEA4798819	WGS	PAIRED	ILLUMINA	ERS2618739	ERP109980	Africa	COD	Kinshasa	2008	human	Homo sapiens	3	lineage4.6.1.2	lineage4.6.1.2	L4.6.1.2	Mycobacterium tuberculosis	INSTITUTE OF TROPICAL MEDICINE	2018-10-09	ERR2707104	ERX2721383	PRJEB27847		sputum			MDR-TB																						99.72	1642454	57	tuberculosis	2.279
SAMN21616375	WGS	PAIRED	ILLUMINA	SRS10317166	SRP338617	North America	CAN	Ontario	2014	human	Homo sapiens	3	lineage1.2.1.2.1	lineage1.2.1.2.1		Mycobacterium tuberculosis	PUBLIC HEALTH ONTARIO	2021-09-24	SRR16057884	SRX12344785	PRJNA766079					Sensitive					S		S					S	S								CRyPTIC_WHO2021_PMC7612554	99.27	1457993	49	tuberculosis	2.463
SAMN26038221	WGS	PAIRED	ILLUMINA	SRS12173734	SRP076676	Europe	GBR	Birmingham	2011	human	Homo sapiens	3	lineage4.2.2.2	lineage4.2.2.2		Mycobacterium tuberculosis	MODMEDMICOXFORD	2022-03-03	SRR18213972	SRX14360212	PRJNA302362					Sensitive																						99.34	1865738	42	tuberculosis	1.451
SAMN36184015	WGS	PAIRED	ILLUMINA	SRS18131061	SRP446875					human	Homo sapiens	3	lineage4.4.1.1	lineage4.4.1.1		Mycobacterium tuberculosis	UNIVERSITY OF WISCONSIN-MADISON	2023-06-30	SRR25101039	SRX20854074	PRJNA989669					Sensitive																						99.71	1897054	66	tuberculosis	1.656
SAMEA7554776	WGS	PAIRED	ILLUMINA	ERS5311420	ERP124941	Europe	GBR						lineage4.1.2	lineage4.1.2		Mycobacterium tuberculosis	PUBLIC HEALTH ENGLAND	2021-11-11	ERR4821408	ERX4691250	PRJEB41201					Sensitive																						92.76	1222819	40	tuberculosis	3.469
SAMN31673049	WGS	PAIRED	ILLUMINA	SRS15724714	SRP407089	Oceania	AUS	NSW	2018	human	Homo sapiens	3	lineage4.2.2.2	lineage4.2.2.2		Mycobacterium tuberculosis	INSTITUTE OF CLINICAL PATHOLOGY AND MEDICAL RESEARCH	2022-11-10	SRR22251897	SRX18228432	PRJNA899911					Sensitive																						94.85	887661	28	tuberculosis	3.478
SAMN34999425	WGS	PAIRED	ILLUMINA	SRS17585554	SRP436482	Europe	ROU	Bucharest	2020	human	Homo sapiens	3	lineage4.8	lineage4.8		Mycobacterium tuberculosis	NIH / NIAID	2023-05-08	SRR24466743	SRX20253567	PRJNA970337		sputum			RR-TB																						99.52	1606619	48	tuberculosis	1.462
SAMN08906423	WGS	PAIRED	ILLUMINA	SRS3356290	SRP149365	North America	MEX	Jalisco		domestic cattle	Bos taurus	3	La1.8.1	La1.8.1	La1	Mycobacterium bovis	USDA-NVSL-DBL	2018-05-30	SRR7236342	SRX4142495	PRJNA449507					Other																						99.48	1271415	68	tuberculosis	4.931
SAMD00142462	WGS	PAIRED	ILLUMINA	DRS201007	DRP007602	Asia	JPN	Kanto	2017	human	Homo sapiens	3	lineage2.2.1	lineage2.2.1		Mycobacterium tuberculosis	RIT_JATA	2021-08-14	DRR188517	DRX178982	PRJDB7494					Sensitive																						99.6	1414343	90	tuberculosis	1.566
SAMEA6797857	WGS	PAIRED	['ILLUMINA','ILLUMINA']	ERS4525521		Africa	ZAF						lineage4.3.4.2.1	lineage4.3.4.2.1		Mycobacterium tuberculosis			['ERR4423589','ERR4423590']	['ERX4364147','ERX4364148']	PRJEB37945					RR-TB																						99.77	1159434	26	tuberculosis	8.548
SAMEA7528949	WGS	PAIRED	ILLUMINA	ERS5285418	ERP124850	Asia	IND	Mumbai					lineage2.2.1	lineage2.2.1		Mycobacterium tuberculosis	FOUNDATION FOR MEDICAL RESEARCH INDIA	2021-11-11	ERR4800363	ERX4669778	PRJEB41116					Pre-XDR-TB	S	S				R	R	S	R				R			S		R	S		Walker_2022	99.53	1597695	53	tuberculosis	0.952
SAMEA11761357	WGS	PAIRED	ILLUMINA	ERS9408746	ERP127235	Africa	ZAF		2015	human	Homo sapiens	3	lineage2.2.1	lineage2.2.1		Mycobacterium tuberculosis	DST/NRF CENTRE OF EXCELLENCE FOR BIOMEDICAL TB RES	2022-03-20	ERR8025554	ERX7591142	PRJEB43283		sputum			Pre-XDR-TB																						99.17	1598116	48	tuberculosis	0.854
G2194						Europe	ESP	province of Valencia	2017				lineage4.1.2.1	lineage4.1.2.1		Mycobacterium tuberculosis								No		Sensitive	S					S																99.63	1493766	61	tuberculosis	1.509
SAMEA7528707	WGS	PAIRED	ILLUMINA	ERS5285177	ERP124850	Asia	IND	Mumbai					lineage3	lineage3		Mycobacterium tuberculosis	FOUNDATION FOR MEDICAL RESEARCH INDIA	2021-11-10	ERR4800122	ERX4669537	PRJEB41116					HR-TB																						96.79	1604953	53	tuberculosis	0.734
SAMN09932949	WGS	PAIRED	ILLUMINA	SRS3723069	SRP159077	Europe	ITA	Milan	2015	human	Homo sapiens	3	lineage4.1.2.1	lineage4.1.2.1		Mycobacterium tuberculosis	SAN RAFFAELE SCIENTIFIC INSTITUTE	2018-08-29	SRR7765350	SRX4620947	PRJNA488426		sputum			Pre-XDR-TB																						99.55	1048915	23	tuberculosis	5.048
SAMN35982086	WGS	PAIRED	ILLUMINA	SRS18230904	SRP448193				2018	human	Homo sapiens	3	lineage4.5	lineage4.5		Mycobacterium tuberculosis	CHINESE CENTER FOR DISEASE CONTROL AND PREVENTION	2023-07-09	SRR25207305	SRX20953928	PRJNA987438		sputum			MDR-TB																						99.5	1960709	67	tuberculosis	0.891
SAMEA2160369	WGS	PAIRED	ILLUMINA	ERS327843	ERP003508								lineage4.6.2.2	lineage4.6.2.2	L4	Mycobacterium tuberculosis	SC	2014-03-08	ERR369751	ERX342460	PRJEB4239					HR-TB																						99.84	1859072	43	tuberculosis	1.263
SAMN39287031	WGS	PAIRED	ILLUMINA	SRS20075318	SRP399923	Oceania	AUS	Victoria	2021	human	Homo sapiens	3	lineage2.2.1	lineage2.2.1		Mycobacterium tuberculosis	MDUPHL	2024-01-07	SRR27450171	SRX23121766	PRJNA857537					Sensitive																						99.65	1577071	55	tuberculosis	2.802
SAMN40032103	WGS	PAIRED	ILLUMINA	SRS20528279	SRP226525	Asia	IND	Madhya Pradesh - Bhairopur	2021	human	Homo sapiens	3	lineage1.1.2	lineage1.1.2		Mycobacterium tuberculosis	CHRISTIAN MEDICAL COLLAGE, VELLORE	2024-02-22	SRR28045513	SRX23697012	PRJNA575883		pulmonary			Sensitive																						97.78	1549100	43	tuberculosis	0.976
SAMN03647366	WGS	PAIRED	ILLUMINA	SRS991666	SRP061066	Europe	GBR						lineage4.5	lineage4.5	L4.5	Mycobacterium tuberculosis	UNIVERSITY OF OXFORD	2015-07-25	SRR2100193	SRX1094887	PRJNA282721					Sensitive					S		S						S								CRyPTIC_WHO2021_PMC7612554	99.45	1870366	42	tuberculosis	0.579
SAMN14416927	WGS	PAIRED	ILLUMINA	SRS6580215	SRP259494	Asia	THA		2015	human	Homo sapiens	3	lineage2.2.1	lineage2.2.1		Mycobacterium tuberculosis	KHON KAEN UNIVERSITY	2020-05-01	SRR11662536	SRX8223577	PRJNA613706		sputum			MDR-TB																						99.54	1771400	60	tuberculosis	1.085
SAMEA4744421	WGS	PAIRED	ILLUMINA	ERS2564532	ERP109440	South America	BRA		2011	human	Homo sapiens	3	lineage4.1.2.1	lineage4.1.2.1	L4	Mycobacterium tuberculosis	NORWEGIAN INSTITUTE OF PUBLIC HEALTH	2018-07-12	ERR2653234	ERX2669688	PRJEB27366					RR-TB																						99.58	1739850	59	tuberculosis	0.944
SAMN02339313	WGS	PAIRED	ILLUMINA	SRS475358	SRP029424	Asia	CHN	Heilongjiang	2009	human	Homo sapiens	3	lineage2.2.1	lineage2.2.1	L2.2.1	Mycobacterium tuberculosis	FUDAN UNIVERSITY	2015-08-02	SRR960956	SRX342610	PRJNA217718		sputum			HR-TB																						98.64	755607	17	tuberculosis	17.462
SAMEA4753683	WGS	PAIRED	ILLUMINA	ERS2573782	ERP109498								lineage1.2.2.2	lineage1.2.2.2		Mycobacterium tuberculosis	IBV_CSIC	2020-01-20	ERR2660530	ERX2676921	PRJEB27421					Sensitive																						99.33	1859608	91	tuberculosis	2.065
SAMEA6875297	WGS	PAIRED	ILLUMINA	ERS4602858	ERP122165	Europe	ESP	Valencia	2014				lineage4.1.2.1	lineage4.1.2.1	L4.1.2.1	Mycobacterium tuberculosis	Instituto_de_Biomedicina_de_Valencia	2022-06-11	ERR4195299	ERX4156523	PRJEB38719			No		Sensitive	S					S																99.51	1898233	80	tuberculosis	1.221
SAMN30861718	WGS	PAIRED	ILLUMINA	SRS15134195	SRP397520	North America	USA	Nevada	2021	human	Homo sapiens	3	lineage4.1.2.1	lineage4.1.2.1		Mycobacterium tuberculosis	NSPHL	2022-09-16	SRR21595948	SRX17597408	PRJNA857686					Sensitive																						95.02	557541	19	tuberculosis	5.325
SAMN30950560	WGS	PAIRED	ILLUMINA	SRS15189782	SRP338930	North America	USA	New York state	2016	human	Homo sapiens	3	lineage1.2.1.2.1	lineage1.2.1.2.1		Mycobacterium tuberculosis	WADSWORTH CENTER	2022-09-21	SRR21657639	SRX17657505	PRJNA766641					Sensitive																						99.3	1356079	66	tuberculosis	2.994
SAMEA4946908	WGS	PAIRED	ILLUMINA	ERS2765592	ERP010814								La1.7.X-unk4	La1.7.X-unk4	La1	Mycobacterium bovis	FZB	2018-09-30	ERR2815565	ERX2822396	PRJEB9680					Other																						99.39	1648148	55	tuberculosis	3.28
SAMEA1405998	WGS	PAIRED	ILLUMINA	ERS083206	ERP000276								lineage3	lineage3		Mycobacterium tuberculosis	SC	2014-09-20	ERR114493	ERX091928	PRJEB2221					HR-TB																						99.58	1901612	43	tuberculosis	0.652
SAMN31672885	WGS	PAIRED	ILLUMINA	SRS15724661	SRP407089	Oceania	AUS	NSW	2017	human	Homo sapiens	3	lineage2.2.1	lineage2.2.1		Mycobacterium tuberculosis	INSTITUTE OF CLINICAL PATHOLOGY AND MEDICAL RESEARCH	2022-11-10	SRR22251950	SRX18228379	PRJNA899911					HR-TB																						99.27	1850175	57	tuberculosis	1.795
SAMEA7528194	WGS	PAIRED	ILLUMINA	ERS5284664	ERP124850	Asia	IND	Mumbai					lineage2.2.1	lineage2.2.1		Mycobacterium tuberculosis	FOUNDATION FOR MEDICAL RESEARCH INDIA	2021-11-10	ERR4799609	ERX4669024	PRJEB41116					Pre-XDR-TB	S	S				R	R	S	R				R			S		R	S		Walker_2022	99.46	1542289	51	tuberculosis	1.04
SAMN10965983	WGS	PAIRED	ILLUMINA	SRS4386882	SRP186442	Europe	GBR	England, Woodchester Park	2005	badger	Meles meles	1	La1.8.1	La1.8.1	La1	Mycobacterium bovis	UNIVERSITY COLLEGE DUBLIN	2019-02-21	SRR8600265	SRX5400060	PRJNA523164					Other																						99.26	589000	40	tuberculosis	3.778
SAMN16078720	WGS	PAIRED	ILLUMINA	SRS7359392	SRP282309	Africa	UGA	Rubaga, Kampala		human	Homo sapiens	3	lineage3			Mycobacterium tuberculosis	UNIVERSITY OF GEORGIA	2020-09-14	SRR12634554	SRX9116856	PRJNA663279		sputum			Sensitive																						99.47	1087941	56	tuberculosis	4.278
SAMN10961409	WGS	PAIRED	ILLUMINA	SRS4425892	SRP187237	Asia	CHN	Wenzhou	2016	human	Homo sapiens	3	lineage4.4.2	lineage4.4.2	L4.4.2	Mycobacterium tuberculosis	HUASHAN HOSPITAL, FUDAN UNIVERSITY	2019-03-01	SRR8651629	SRX5449301	PRJNA522942		sputum			MDR-TB																						99.49	1851028	59	tuberculosis	1.464
SAMN05916319	WGS	PAIRED	ILLUMINA	SRS20794922	SRP496567	South America	PER	Lima	2012	human	Homo sapiens	3	lineage2.2.1	lineage2.2.1		Mycobacterium tuberculosis	FIND, THE FOUNDATION FOR INNOVATIVE NEW DIAGNOSTICS	2024-03-20	SRR28393312	SRX23998352	PRJNA343736		As reported: patient			Pre-XDR-TB																						99.58	1831812	52	tuberculosis	0.884
SAMEA3374871	WGS	PAIRED	ILLUMINA	ERS716792	ERP004677	South America	PER						lineage4.3.4.1	lineage4.3.4.1	L4.3.4.1	Mycobacterium tuberculosis	THE WELLCOME TRUST SANGER INSTITUTE	2016-03-05	ERR1023431	ERX1102303	PRJEB5280					Sensitive																						99.75	1824157	52	tuberculosis	1.278
SAMN08892406	WGS	PAIRED	ILLUMINA	SRS3142555	SRP128089	Asia	PAK			human	Homo sapiens	3	lineage3	lineage3	L3	Mycobacterium tuberculosis	SAN RAFFAELE	2018-04-09	SRR6964636	SRX3906423	PRJNA428596					MDR-TB		S			R		R	S	S				R	S				S			CRyPTIC_WHO2021_PMC7612554	99.44	1577074	33	tuberculosis	4.943
SAMN40983243	WGS	PAIRED	ILLUMINA	SRS21039776	SRP502062	Asia	KAZ		2021	human	Homo sapiens	3	lineage2.2.1	lineage2.2.1		Mycobacterium tuberculosis	NIAID TB PORTALS PROGRAM	2024-04-16	SRR28706445	SRX24273810	PRJNA1074793		sputum			MDR-TB																						99.45	1494828	50	tuberculosis	0.848
SAMEA9976018	WGS	PAIRED	ILLUMINA	ERS7654298	ERP123401	South America	PER	Lima	2009	human	Homo sapiens	3	lineage2.2.1	lineage2.2.1		Mycobacterium tuberculosis	IMPERIAL COLLEGE LONDON	2021-10-15	ERR6865322	ERX6488750	PRJEB39837					Sensitive																						99.57	1516797	52	tuberculosis	0.855
SAMEA104447371	WGS	PAIRED	ILLUMINA	ERS2065313	ERP022352	Europe	DNK		2009	human	Homo sapiens	3	lineage4.8	lineage4.8	L4.8	Mycobacterium tuberculosis	STATENS SERUM INSTITUT	2017-12-22	ERR2229270	ERX2282609	PRJEB20214		sputum			Sensitive																						98.61	1184944	33	tuberculosis	1.686
SAMEA104614383	WGS	PAIRED	ILLUMINA	ERS2225665	ERP106291	Asia	IDN	Bandung					lineage2.2.1.1	lineage2.2.1.1		Mycobacterium tuberculosis	WELLCOME SANGER INSTITUTE	2019-06-02	ERR3273147	ERX3300021	PRJEB24463					MDR-TB																						99.47	1899145	65	tuberculosis	0.822
SAMN27519911	WGS	PAIRED	ILLUMINA	SRS12571814	SRP369525	Europe	UKR	Sumy	2020	human	Homo sapiens	3	lineage2.2.1	lineage2.2.1		Mycobacterium tuberculosis	NIH / NIAID	2022-04-11	SRR18714816	SRX14815277	PRJNA825524		sputum			MDR-TB																						99.48	1726963	58	tuberculosis	1.458
SAMN09284287	WGS	PAIRED	ILLUMINA	SRS3359569	SRP053287					domestic cattle	Bos taurus	2	La1.7.1	La1.7.1	La1	Mycobacterium bovis	USDA-NVSL-DBL	2018-05-31	SRR7240245	SRX4145949	PRJNA251692					Other																						99.47	1270932	70	tuberculosis	4.508
SAMEA5048163	WGS	PAIRED	ILLUMINA	ERS2859889	ERP111705	North America	PAN		2018				lineage2.2.1	lineage2.2.1		Mycobacterium tuberculosis	HOSPITAL GENERAL UNIVERSITARIO GREGORIO MARANON	2018-11-23	ERR2861345	ERX2867588	PRJEB29408					Sensitive																						92.24	516085	17	tuberculosis	11.621
SAMN32819004	WGS	PAIRED	ILLUMINA	SRS16523754	SRP418517	Europe	GBR		2015	bovine	Bos taurus	2	La1.8.1	La1.8.1	La1	Mycobacterium bovis	AGRIFOOD AND BIOSCIENCES INSTITUTE	2023-01-20	SRR23174203	SRX19124480	PRJNA925930					Other																						99.43	937714	63	tuberculosis	4.104
SAMN06010203	WGS	PAIRED	ILLUMINA	SRS20794993	SRP496567	South America	PER	Lima	2012	human	Homo sapiens	3	lineage4.3.3	lineage4.3.3		Mycobacterium tuberculosis	FIND, THE FOUNDATION FOR INNOVATIVE NEW DIAGNOSTICS	2024-03-20	SRR28393585	SRX23998423	PRJNA343736		As reported: patient			Pre-XDR-TB																						99.6	1121471	26	tuberculosis	2.812
SAMN12551152	WGS	PAIRED	ILLUMINA	SRS5322206	SRP219763	Asia	CHN	Shenzhen	2017	human	Homo sapiens	3	lineage2.2.1	lineage2.2.1	L2	Mycobacterium tuberculosis	FUDAN UNIVERSITY	2019-08-30	SRR10040210	SRX6775119	PRJNA559678		sputum			Pre-XDR-TB																						99.24	1780004	61	tuberculosis	0.928
SAMN15521919	WGS	PAIRED	ILLUMINA	SRS6998756	SRP271673	Africa	ZAF		2019				lineage4.9	lineage4.9	L4	Mycobacterium tuberculosis	TEXAS A&M UNIVERSITY	2020-07-13	SRR12212964	SRX8723558	PRJNA645974				H37Rv	Sensitive																						99.86	1841495	60	tuberculosis	0.064
SAMN40031099	WGS	PAIRED	ILLUMINA	SRS20526623	SRP226525	Asia	IND	Madhya Pradesh - Bhairopur	2022	human	Homo sapiens	3	lineage3.1.2	lineage3.1.2		Mycobacterium tuberculosis	CHRISTIAN MEDICAL COLLAGE, VELLORE	2024-02-22	SRR28045269	SRX23696426	PRJNA575883					HR-TB																						59.42	866685	26	tuberculosis	1.156
SAMN16521990	WGS	PAIRED	ILLUMINA	SRS7571183	SRP288262	Africa	TZA		2014	human	Homo sapiens	3	lineage3			Mycobacterium tuberculosis	SWISSTPH	2020-10-23	SRR12882034	SRX9348198	PRJNA670836		sputum			HR-TB																						99.12	1706609	44	tuberculosis	1.252
SAMEA4753599	WGS	PAIRED	ILLUMINA	ERS2573698	ERP109498								lineage4.3.4.1	lineage4.3.4.1		Mycobacterium tuberculosis	IBV_CSIC	2020-01-20	ERR2660457	ERX2676837	PRJEB27421					Sensitive																						99.68	936823	46	tuberculosis	3.071
SAMN09725779	WGS	PAIRED	ILLUMINA	SRS3606423	SRP155672	Oceania	NZL	Wairepo Creek	2016	ferret	Mustela sp.	2	La1.8.1	La1.8.1	La1	Mycobacterium bovis	AGRESEARCH	2018-07-29	SRR7617503	SRX4482074	PRJNA479921					Other																						99.47	947109	52	tuberculosis	5.494
SAMN17170452	WGS	PAIRED	ILLUMINA	SRS7928328	SRP299436	Asia	GEO			human	Homo sapiens	3	lineage4.3.3;lineage4.2.1	lineage4.3.3		Mycobacterium tuberculosis	NIH / NIAID	2020-12-28	SRR13312533	SRX9740429	PRJNA688213		As reported: surgeryModulu			Pre-XDR-TB																						99.71	1788277	40	tuberculosis	0.567
SAMEA7280449	WGS	PAIRED	ILLUMINA	ERS5041050	ERP123102	Asia	BGD		2009	human	Homo sapiens	3	lineage1.1.3.1	lineage1.1.3.1		Mycobacterium tuberculosis	INSTITUTE OF TROPICAL MEDICINE	2020-08-29	ERR4553707	ERX4490077	PRJEB39569		sputum			MDR-TB																						99.54	1771177	62	tuberculosis	3.055
SAMEA4846709	WGS	PAIRED	ILLUMINA	ERS2666564	ERP021867	Europe	GBR						La1.8.1	La1.8.1	La1	Mycobacterium bovis	WELLCOME SANGER INSTITUTE	2019-08-08	ERR3468670	ERX3490333	PRJEB19799					Other																						69.14	874639	29	tuberculosis	2.517
SAMEA7184657	WGS	PAIRED	ILLUMINA	ERS4944899	ERP123401	South America	PER	Lima	2009	human	Homo sapiens	3	lineage4.1.2.1	lineage4.1.2.1		Mycobacterium tuberculosis	IMPERIAL COLLEGE LONDON	2020-10-01	ERR4457884	ERX4398255	PRJEB39837					Sensitive																						99.63	1246164	42	tuberculosis	0.577
SAMN26814667	WGS	PAIRED	ILLUMINA	SRS12323868	SRP364942	Europe	ESP		2017	domestic cattle	Bos taurus	3	La1.7.1	La1.7.1	La1	Mycobacterium bovis	VISAVET HEALTH SURVEILLANCE CENTRE	2022-03-21	SRR18391740	SRX14525662	PRJNA804719		lymph node			Other																						99.45	1365893	73	tuberculosis	4.957
SAMEA112805904	WGS	PAIRED	ILLUMINA	ERS14813450	ERP010814								lineage4.2.1	lineage4.2.1		Mycobacterium tuberculosis	FZB	2023-07-21	ERR11082189	ERX10529558	PRJEB9680					Sensitive																						99.42	1687424	57	tuberculosis	0.998
SAMN40030821	WGS	PAIRED	ILLUMINA	SRS20526386	SRP226525	Asia	IND	Madhya Pradesh - Bhairopur	2022	human	Homo sapiens	3	lineage3.1.2.1	lineage3.1.2.1		Mycobacterium tuberculosis	CHRISTIAN MEDICAL COLLAGE, VELLORE	2024-02-22	SRR28044882	SRX23696152	PRJNA575883					Other																						83.24	1447197	35	tuberculosis	0.776
SAMEA1707484	WGS	PAIRED	ILLUMINA	ERS181484	ERP000192	Europe	RUS	Samara	2010	human	Homo sapiens	3	lineage2.2.1	lineage2.2.1	L2.2.1	Mycobacterium tuberculosis	SC	2013-02-19	ERR229935	ERX204486	PRJEB2138					HR-TB					S		R						S	R							CRyPTIC_WHO2021_PMC7612554	99.54	1800888	41	tuberculosis	0.946
SAMEA1119938	WGS	PAIRED	ILLUMINA	ERS2399347	ERP107961	Europe	GBR	England					lineage1.2.2.2	lineage1.2.2.2	L1.3.2	Mycobacterium tuberculosis	PHE	2021-10-23	ERR2514757	ERX2533967	PRJEB25991					MDR-TB					S		R					S	R								Walker_2022	99.25	1643108	53	tuberculosis	3.12
SAMEA2342390	WGS	PAIRED	ILLUMINA	ERS400075	ERP003508								lineage4.6.2.2	lineage4.6.2.2	L4	Mycobacterium tuberculosis	SC	2014-06-10	ERR502358	ERX467715	PRJEB4239					HR-TB																						99.54	2926688	67	tuberculosis	1.259
SAMEA7552848	WGS	PAIRED	ILLUMINA	ERS5309495	ERP124941	Europe	GBR						lineage4.3.2	lineage4.3.2		Mycobacterium tuberculosis	PUBLIC HEALTH ENGLAND	2021-11-10	ERR4819483	ERX4689325	PRJEB41201					Sensitive					S		S						S								Walker_2022	99.41	2395182	52	tuberculosis	1.008
SAMN11053647	WGS	PAIRED	ILLUMINA	SRS4461034	SRP187797	Asia	CHN	Shanghai	2017	human	Homo sapiens	3	lineage4.9	lineage4.9	L4	Mycobacterium tuberculosis	FUDAN UNIVERSITY	2019-03-06	SRR8692906	SRX5488614	PRJNA525564				H37Rv	Other																						99.9	1714845	55	tuberculosis	0.692
SAMN03300382	WGS	PAIRED	ILLUMINA	SRS838726	SRP053287	North America	USA	MI	2006	possum		2	La1.8.1	La1.8.1	La1	Mycobacterium bovis	USDA-NVSL-DBL	2015-02-23	SRR1792024	SRX867686	PRJNA251692					Other																						88.59	737626	35	tuberculosis	8.035
SAMEA7528940	WGS	PAIRED	ILLUMINA	ERS5285409	ERP124850	Asia	IND	Mumbai					lineage2.2.1	lineage2.2.1		Mycobacterium tuberculosis	FOUNDATION FOR MEDICAL RESEARCH INDIA	2021-11-11	ERR4800354	ERX4669769	PRJEB41116					Pre-XDR-TB	S	S				R	R	S					R			S			S		Walker_2022	99.52	1623597	54	tuberculosis	1.264
SAMEA7561990	WGS	PAIRED	ILLUMINA	ERS5318624	ERP124983	Europe	ITA						lineage1.1.2	lineage1.1.2		Mycobacterium tuberculosis	SAN RAFFAELE SCIENTIFIC INSTITUTE	2021-11-11	ERR4829551	ERX4699535	PRJEB41242					Sensitive	S				S	S	S	S	S				S		S	S	S	S	S	S	['Walker_2022','CRyPTIC_reuse_table']	99.31	1962567	65	tuberculosis	2.841
SAMEA7526491	WGS	PAIRED	ILLUMINA	ERS5282964	ERP124850	Asia	IND	Mumbai					lineage3	lineage3		Mycobacterium tuberculosis	FOUNDATION FOR MEDICAL RESEARCH INDIA	2021-11-09	ERR4797938	ERX4667356	PRJEB41116					HR-TB	S	S				S		S	S							S		S	S		Walker_2022	99.6	1727689	55	tuberculosis	2.283
SAMEA7315232	WGS	PAIRED	ILLUMINA	ERS5073774	ERP010814								lineage4.2.2.2	lineage4.2.2.2		Mycobacterium tuberculosis complex sp.	FZB	2020-09-18	ERR4596936	ERX4530598	PRJEB9680					MDR-TB																						99.32	1673208	56	tuberculosis	1.706
SAMEA72488668	WGS	PAIRED	ILLUMINA	ERS1534766	ERP021266								lineage4.3.4.2	lineage4.3.4.2		Mycobacterium tuberculosis	FACULDADE DE FARMCIA DA UNIVERSIDADE DE LISBOA, LI	2017-03-14	ERR1815552	ERX1878064	PRJEB19271					Pre-XDR-TB																						99.75	1533536	32	tuberculosis	3.157
SAMN08709175	WGS	PAIRED	ILLUMINA	SRS3041399	SRP128089	Europe	UKR			human	Homo sapiens	3	lineage2.2.1	lineage2.2.1		Mycobacterium tuberculosis	SAN RAFFAELE	2018-03-14	SRR6832842	SRX3788735	PRJNA428596					Sensitive	S	S			S		S	S	S			S	S	S				S			CRyPTIC_WHO2021_PMC7612554	99.52	1839033	39	tuberculosis	2.33
SAMN08214800	WGS	PAIRED	ILLUMINA	SRS2774627	SRP119652	North America	CAN	British Columbia	2004	human	Homo sapiens	3	lineage4.2.2	lineage4.2.2	L4	Mycobacterium tuberculosis	BC CENTRE FOR DISEASE CONTROL PUBLIC HEALTH LABORATORY	2017-12-24	SRR6397411	SRX3490747	PRJNA413593					Sensitive					S		S						S	S							CRyPTIC_WHO2021_PMC7612554	99.45	1719955	49	tuberculosis	1.484
SAMEA104600314	WGS	PAIRED	ILLUMINA	ERS2211596	ERP105903								lineage2.2.1	lineage2.2.1		Mycobacterium tuberculosis complex sp.	FZB	2022-07-17	ERR2307526	ERX2358818	PRJEB24099					MDR-TB																						99.6	1351671	46	tuberculosis	3.609
SAMEA7280511	WGS	PAIRED	ILLUMINA	ERS5041112	ERP123102	Asia	BGD		2010	human	Homo sapiens	3		lineage4.1.1.1		Mycobacterium tuberculosis	INSTITUTE OF TROPICAL MEDICINE	2020-08-29	ERR4553769	ERX4490139	PRJEB39569		sputum			MDR-TB																						99.62	1733410	60	tuberculosis	2.151
SAMN07658508	WGS	PAIRED	ILLUMINA	SRS2519348	SRP117784	Europe	GBR	Oxford	2016	human	Homo sapiens	3	lineage3.1.2.2	lineage3.1.2.2	L3.1.2.2	Mycobacterium tuberculosis	MODMEDMICOXFORD	2017-10-27	SRR6045767	SRX3192609	PRJNA401515					Sensitive					S		S					S	S								CRyPTIC_WHO2021_PMC7612554	99.42	1440948	46	tuberculosis	3.682
SAMEA113556450	WGS	PAIRED	ILLUMINA	ERS15552573	ERP147779	Africa	MOZ	Maputo					lineage4.8	lineage4.8		Mycobacterium tuberculosis	FZB	2023-10-05	ERR11488918	ERX10895094	PRJEB62665					MDR-TB																						99.46	1714535	53	tuberculosis	1.015
SAMEA8955458	WGS	PAIRED	ILLUMINA	ERS6638220	ERP130302	Europe	FRA		2016	European badger	Meles meles	3	La1.2	La1.2	La1	Mycobacterium bovis	ANSES	2022-09-15	ERR6201909	ERX5837054	PRJEB46102					Other																						99.15	1548401	49	tuberculosis	3.912
SAMEA7554435	WGS	PAIRED	ILLUMINA	ERS5311079	ERP124941	Europe	GBR						lineage4.1	lineage4.1		Mycobacterium tuberculosis	PUBLIC HEALTH ENGLAND	2021-11-11	ERR4821067	ERX4690909	PRJEB41201					Sensitive					S		S						S								Walker_2022	99.48	1771639	39	tuberculosis	1.943
SAMEA112801892	WGS	PAIRED	ILLUMINA	ERS14809438	ERP010814								lineage4.8.3	lineage4.8.3		Mycobacterium tuberculosis	FZB	2023-07-21	ERR11068090	ERX10515020	PRJEB9680					Sensitive																						99.44	1691333	55	tuberculosis	0.989
SAMN36834869	WGS	PAIRED	ILLUMINA	SRS18500356	SRP453313	Asia	CHN	Shandong	2017	human	Homo sapiens	3	lineage2.2.1	lineage2.2.1	L4	Mycobacterium tuberculosis	SHANDONG PROVINCIAL HOSPITAL	2023-08-04	SRR25515824	SRX21246075	PRJNA1002108		As reported: phlegm		H37Rv	Sensitive																						99.57	1808408	62	tuberculosis	2.099
SAMN31030227	WGS	PAIRED	ILLUMINA	SRS15257346	SRP399923	Oceania	AUS	Victoria	2018	human	Homo sapiens	3	lineage2.2.1	lineage2.2.1		Mycobacterium tuberculosis	MDUPHL	2022-09-27	SRR21732286	SRX17727882	PRJNA857537					Sensitive																						99.59	1685867	58	tuberculosis	2.405
SAMEA7545185	WGS	PAIRED	ILLUMINA	ERS5301842	ERP124939	South America	PER		2018				lineage2.2.1	lineage2.2.1		Mycobacterium tuberculosis	UNIVERSIDAD PERUANA CAYETANO HEREDIA	2021-11-10	ERR4811682	ERX4681672	PRJEB41199					Sensitive	S				S	S	S	S	S				S		S	S	S	S	S	S	['CRyPTIC_reuse_table','Walker_2022']	99.59	1542171	53	tuberculosis	1.554
SAMN08215353	WGS	PAIRED	ILLUMINA	SRS2775109	SRP119652	North America	CAN	British Columbia	2012	human	Homo sapiens	3	lineage4.1.2.1	lineage4.1.2.1	L4	Mycobacterium tuberculosis	BC CENTRE FOR DISEASE CONTROL PUBLIC HEALTH LABORATORY	2017-12-21	SRR6398008	SRX3491230	PRJNA413593					Sensitive					S		S						S	S							CRyPTIC_WHO2021_PMC7612554	99.55	1733919	48	tuberculosis	0.761
SAMEA112805946	WGS	PAIRED	ILLUMINA	ERS14813492	ERP010814								lineage4.3.3			Mycobacterium tuberculosis	FZB	2023-07-21	ERR11082233	ERX10529602	PRJEB9680					MDR-TB																						99.57	1690452	58	tuberculosis	2.076
SAMN14592685	WGS	PAIRED	ILLUMINA	SRS6471984	SRP256140	South America	ARG			domestic cattle	Bos taurus	2	La1.8.1	La1.8.1	La1	Mycobacterium bovis	USDA-NVSL-DBPL	2020-04-13	SRR11535175	SRX8106228	PRJNA625091					Other																						97.94	661947	36	tuberculosis	5.706
SAMN35981934	WGS	PAIRED	ILLUMINA	SRS18230730	SRP448193					human	Homo sapiens	3	lineage2.2.1	lineage2.2.1		Mycobacterium tuberculosis	CHINESE CENTER FOR DISEASE CONTROL AND PREVENTION	2023-07-09	SRR25206932	SRX20953754	PRJNA987438		sputum			RR-TB																						99.32	1887776	65	tuberculosis	1.922
SAMN31031233	WGS	PAIRED	ILLUMINA	SRS15258155	SRP399923	Oceania	AUS	Victoria	2019	human	Homo sapiens	3	lineage4.3.3			Mycobacterium tuberculosis	MDUPHL	2022-09-28	SRR21732887	SRX17728697	PRJNA857537					Sensitive																						99.7	1587045	55	tuberculosis	2.56
SAMEA1485297	WGS	PAIRED	ILLUMINA	ERS107800	ERP001072	Africa	MWI	Karonga	2002	human	Homo sapiens	3	lineage4.3.4.2.1	lineage4.3.4.2.1	L4.3.4.2.1	Mycobacterium tuberculosis	SC	2014-10-19	ERR161182	ERX137032	PRJEB2794		sputum			Sensitive							S						S								Coll_2018	99.68	1769994	41	tuberculosis	1.578
SAMD00603620	WGS	PAIRED	ILLUMINA	DRS329679	DRP010549	Asia	JPN	Hyogo, Kobe	2017	human	Homo sapiens	3	lineage2.2.1	lineage2.2.1		Mycobacterium tuberculosis	KIH	2023-09-20	DRR473787	DRX458016	PRJDB15809					Sensitive																						99.44	1509325	52	tuberculosis	1.94
SAMEA1118697	WGS	PAIRED	ILLUMINA	ERS2398106	ERP107961	Europe	GBR	England					lineage2.2.1	lineage2.2.1	L2.2.1	Mycobacterium tuberculosis	PHE	2021-10-23	ERR2513516	ERX2532726	PRJEB25991					Sensitive					S		S					S	S								Walker_2022	99.32	1670747	52	tuberculosis	3.105
SAMEA114236280	WGS	PAIRED	ILLUMINA	ERS16221555	ERP125309	Europe	MDA		2014				lineage4.2.1	lineage4.2.1		Mycobacterium tuberculosis	FZB	2023-09-03	ERR11798744	ERX11197211	PRJEB41518					MDR-TB																						99.45	1698193	58	tuberculosis	0.978
SAMN41148619	WGS	PAIRED	ILLUMINA	SRS21175264	SRP338930	North America	USA	New York state	2023	human	Homo sapiens	3	lineage4.1.1	lineage4.1.1		Mycobacterium tuberculosis	WADSWORTH CENTER	2024-05-01	SRR28859767	SRX24419799	PRJNA766641					Sensitive																						99.52	1588645	54	tuberculosis	1.709
SAMN32818784	WGS	PAIRED	ILLUMINA	SRS16523906	SRP418517	Europe	GBR		2014	bovine	Bos taurus	2	La1.8.1	La1.8.1	La1	Mycobacterium bovis	AGRIFOOD AND BIOSCIENCES INSTITUTE	2023-01-20	SRR23174051	SRX19124632	PRJNA925930					Other																						99.38	1911436	44	tuberculosis	2.814
SAMN19688210	WGS	PAIRED	ILLUMINA	SRS9197824	SRP323639	Europe	MDA		2019	human	Homo sapiens	3	lineage2.2.1	lineage2.2.1		Mycobacterium tuberculosis	SIMON FRASER UNIVERSITY	2021-06-13	SRR14801487	SRX11134434	PRJNA736718					HR-TB																						99.55	1749127	59	tuberculosis	2.59
SAMN19845144	WGS	PAIRED	ILLUMINA	SRS9360154	SRP326491	Asia	IND	Chennai	2014	human	Homo sapiens	3	lineage4	lineage4		Mycobacterium tuberculosis	ICMR-NATIONAL INSTITUTE FOR RESEARCH IN TUBERCULOSIS	2021-07-02	SRR15014637	SRX11326720	PRJNA741102		sputum			Sensitive																						99.5	1763484	89	tuberculosis	1.6
SAMEA3231720	WGS	PAIRED	ILLUMINA	ERS652942	ERP008602	South America	ARG	Buenos Aires	2013	human	Homo sapiens	3	lineage4.1.2.1.1	lineage4.1.2.1.1	L4.1.2.1.1	Mycobacterium tuberculosis	NORWEGIAN INSTITUTE OF PUBLIC HEALTH	2015-02-19	ERR760789	ERX705550	PRJEB7669		sputum			MDR-TB																						99.5	1582300	37	tuberculosis	1.632
SAMEA5282403	WGS	PAIRED	ILLUMINA	ERS3089671	ERP113530								lineage4.3.4.2	lineage4.3.4.2		Mycobacterium tuberculosis	INSTITUTE OF TROPICAL MEDICINE	2019-05-31	ERR3132153	ERX3161384	PRJEB31023					HR-TB																						99.87	1517594	84	tuberculosis	2.221
SAMEA7546246	WGS	PAIRED	ILLUMINA	ERS5302901	ERP124939	South America	PER		2019				lineage4.1.2.1	lineage4.1.2.1		Mycobacterium tuberculosis	UNIVERSIDAD PERUANA CAYETANO HEREDIA	2021-11-10	ERR4812741	ERX4682731	PRJEB41199					Sensitive	S				S	S	S	S	S				S		S	S	S	S	S	S	['Walker_2022','CRyPTIC_reuse_table']	99.56	1698608	58	tuberculosis	0.819
SAMEA7527975	WGS	PAIRED	ILLUMINA	ERS5284446	ERP124850	Asia	IND	Mumbai					lineage1.1.2	lineage1.1.2		Mycobacterium tuberculosis	FOUNDATION FOR MEDICAL RESEARCH INDIA	2021-11-10	ERR4799389	ERX4668806	PRJEB41116					Sensitive	S	S						S	S							S		S			Walker_2022	99.12	1622864	49	tuberculosis	1.925
SAMN08379834	WGS	PAIRED	ILLUMINA	SRS2844883	SRP128089					human	Homo sapiens	3	lineage4.8	lineage4.8		Mycobacterium tuberculosis	SAN RAFFAELE	2018-01-19	SRR6484863	SRX3574940	PRJNA428596					Sensitive																						99.89	1244138	30	tuberculosis	4.162
SAMN08629540	WGS	PAIRED	ILLUMINA	SRS3012071	SRP128089	Asia	BGD			human	Homo sapiens	3	lineage2.2.1	lineage2.2.1		Mycobacterium tuberculosis	SAN RAFFAELE	2018-03-02	SRR6797319	SRX3756378	PRJNA428596					Sensitive					S		S		S				S	S				S			CRyPTIC_WHO2021_PMC7612554	99.58	1726927	39	tuberculosis	2.906
SAMN36834693	WGS	PAIRED	ILLUMINA	SRS18499697	SRP453313	Asia	CHN	Shandong	2017	human	Homo sapiens	3	lineage2.2.1	lineage2.2.1	L4	Mycobacterium tuberculosis	SHANDONG PROVINCIAL HOSPITAL	2023-08-04	SRR25515161	SRX21245416	PRJNA1002108		As reported: phlegm		H37Rv	Sensitive																						99.51	1798961	63	tuberculosis	3.232
SAMEA10029956	WGS	PAIRED	ILLUMINA	ERS7708164	ERP132622	Asia	VNM						lineage2.2.1	lineage2.2.1	L2.2.1	Mycobacterium tuberculosis	FZB	2022-05-09	ERR7911276	ERX7478673	PRJEB48275					MDR-TB	S	S			R		R	S	S			R	R					S			Finci_2022	99.43	1148086	37	tuberculosis	3.524
SAMEA2783182	WGS	PAIRED	ILLUMINA	ERS552927	ERP006738	Asia	THA						lineage2.2.2	lineage2.2.2	L2.2.2	Mycobacterium tuberculosis	SC	2016-01-18	ERR751745	ERX695427	PRJEB7056					HR-TB																						99.57	1567151	35	tuberculosis	1.379
SAMN37848155	WGS	PAIRED	ILLUMINA	SRS19170620	SRP466602	Asia	VNM	Ho Chi Minh City		human	Homo sapiens	3	lineage1.1.1	lineage1.1.1		Mycobacterium tuberculosis	UNIVERSITY OF MELBOURNE/ THE PETER DOHERTY INSTITUTE FOR INFECTION AND IMMUNITY	2023-10-16	SRR26399452	SRX22105539	PRJNA1028637		sputum			Sensitive																						98.89	1898082	39	tuberculosis	1.552
SAMEA7545910	WGS	PAIRED	ILLUMINA	ERS5302566	ERP124939	South America	PER		2018				lineage4.1.1	lineage4.1.1		Mycobacterium tuberculosis	UNIVERSIDAD PERUANA CAYETANO HEREDIA	2021-11-10	ERR4812406	ERX4682396	PRJEB41199					Sensitive	S				S	S	S	S	S				S		S	S	S	S	S	S	['CRyPTIC_reuse_table','Walker_2022']	99.51	1829934	63	tuberculosis	0.984
SAMN03648479	WGS	PAIRED	ILLUMINA	SRS991214	SRP061066	Europe	GBR						lineage4.3.3	lineage4.3.3	L4.3.3	Mycobacterium tuberculosis	UNIVERSITY OF OXFORD	2015-07-23	SRR2101232	SRX1095926	PRJNA282721					Sensitive					S		S					S	S								CRyPTIC_WHO2021_PMC7612554	99.68	1886029	43	tuberculosis	1.153
SAMEA23754418	WGS	PAIRED	ILLUMINA	ERS1469787	ERP020467	Africa	ZWE			human	Homo sapiens	3	lineage3	lineage3		Mycobacterium tuberculosis	BUGS	2017-03-14	ERR1750892	ERX1819191	PRJEB18529		sputum			Sensitive																						98.91	1633116	36	tuberculosis	1.216
SAMN40031733	WGS	PAIRED	ILLUMINA	SRS20526950	SRP226525	Asia	IND	Madhya Pradesh - Bhairopur	2020	human	Homo sapiens	3	lineage1.1.2	lineage1.1.2		Mycobacterium tuberculosis	CHRISTIAN MEDICAL COLLAGE, VELLORE	2024-02-22	SRR28045623	SRX23696902	PRJNA575883					Sensitive																						99.29	1817936	61	tuberculosis	0.783
SAMEA8742360	WGS	PAIRED	ILLUMINA	ERS6421942	ERP128679	Africa	ZAF						lineage4.1.2	lineage4.1.2		Mycobacterium tuberculosis	CTB/NICD	2021-11-11	ERR5918048	ERX5559139	PRJEB44608					HR-TB	S				S	S	R	S	S			S	S		S	S	S	S	S	S	['Walker_2022','CRyPTIC_reuse_table']	99.63	1555912	53	tuberculosis	1.125
SAMN32819111	WGS	PAIRED	ILLUMINA	SRS16523868	SRP418517	Europe	GBR		2011	bovine	Bos taurus	2	La1.8.1	La1.8.1	La1	Mycobacterium bovis	AGRIFOOD AND BIOSCIENCES INSTITUTE	2023-01-20	SRR23174089	SRX19124594	PRJNA925930					Other																						99.44	1768005	41	tuberculosis	2.972
SAMEA5164197	WGS	PAIRED	ILLUMINA	ERS2971919	ERP112727								lineage4.3.4.1	lineage4.3.4.1		Mycobacterium tuberculosis	WELLCOME SANGER INSTITUTE	2020-04-19	ERR4024881	ERX4026269	PRJEB30294					Sensitive																						99.69	1679346	57	tuberculosis	1.071
SAMN36662594	WGS	PAIRED	ILLUMINA	SRS18393148	SRP450880	Asia	CHN	Tianjin	2010	human	Homo sapiens	3	lineage2.2.1	lineage2.2.1		Mycobacterium tuberculosis	CHINESE ACADEMY OF SCIENCES	2023-07-22	SRR25389461	SRX21127634	PRJNA996873		sputum			HR-TB																						99.62	1763008	60	tuberculosis	2.09
SAMN21617001	WGS	PAIRED	ILLUMINA	SRS10317463	SRP338617	North America	CAN	Ontario	2019	human	Homo sapiens	3	lineage3.1.2	lineage3.1.2		Mycobacterium tuberculosis	PUBLIC HEALTH ONTARIO	2021-09-24	SRR16058261	SRX12345085	PRJNA766079					Sensitive					S		S					S	S								CRyPTIC_WHO2021_PMC7612554	99.54	1602119	53	tuberculosis	2.811
SAMEA114663513	WGS	PAIRED	ILLUMINA	ERS17079380	ERP111748	Europe	PRT		2023				lineage2.2.1	lineage2.2.1		Mycobacterium tuberculosis	NATIONAL INSTITUTE OF HEALTH DR. RICARDO JORGE	2023-11-26	ERR12311972	ERX11688883	PRJEB29446					MDR-TB																						99.54	685354	34	tuberculosis	6.691
SAMEA1530812	WGS	PAIRED	ILLUMINA	ERS141524	ERP001072	Africa	MWI	Karonga	2004	human	Homo sapiens	3	lineage1.1.3.2	lineage1.1.3.2	L1.1.3.2	Mycobacterium tuberculosis	SC	2012-10-12	ERR176456	ERX152602	PRJEB2794		sputum			Sensitive							S					S	S								Coll_2018	98.83	1721524	40	tuberculosis	2.613
SAMEA7423429	WGS	PAIRED	ILLUMINA	ERS5181777	ERP124444	Africa	CMR						lineage4.6.2.2	lineage4.6.2.2		Mycobacterium tuberculosis complex sp.	FZB	2020-12-22	ERR4872111	ERX4741324	PRJEB40777					MDR-TB																						99.58	1631161	55	tuberculosis	1.832
SAMN40466183	WGS	PAIRED	ILLUMINA	SRS20757234	SRP495384	Europe	MDA			human	Homo sapiens	3	lineage2.2.1	lineage2.2.1		Mycobacterium tuberculosis	FIND, THE FOUNDATION FOR INNOVATIVE NEW DIAGNOSTICS	2024-03-15	SRR28351608	SRX23956890	PRJNA1087582		sputum			MDR-TB																						99.7	1833793	53	tuberculosis	1.662
SAMEA1530816	WGS	PAIRED	ILLUMINA	ERS141698	ERP001072	Africa	MWI	Karonga	1997	human	Homo sapiens	3	lineage1.1.3.2	lineage1.1.3.2	L1.1.3.2	Mycobacterium tuberculosis	SC	2012-10-12	ERR176630	ERX152776	PRJEB2794		sputum			Sensitive					S		S					S	S	S							Coll_2018	95.16	2249683	52	tuberculosis	2.494
SAMEA7562108	WGS	PAIRED	ILLUMINA	ERS5318742	ERP124983								lineage4.8	lineage4.8		Mycobacterium tuberculosis	SAN RAFFAELE SCIENTIFIC INSTITUTE	2021-11-11	ERR4829669	ERX4699653	PRJEB41242					Sensitive																						99.46	1632156	52	tuberculosis	2.093
SAMN06055611	WGS	PAIRED	ILLUMINA	SRS1834174	SRP094134	Asia	VNM	Ho Chi Minh City		human	Homo sapiens	3	lineage2.2.1	lineage2.2.1	L2.2.1	Mycobacterium tuberculosis	UNIVERSITY OF MELBOURNE	2016-12-02	SRR5073632	SRX2392722	PRJNA355614		sputum			Sensitive																						99.49	1860712	63	tuberculosis	3.019
SAMN40465921	WGS	PAIRED	ILLUMINA	SRS20757292	SRP495384	Asia	IND			human	Homo sapiens	3	lineage3	lineage3		Mycobacterium tuberculosis	FIND, THE FOUNDATION FOR INNOVATIVE NEW DIAGNOSTICS	2024-03-15	SRR28351550	SRX23956948	PRJNA1087582		sputum			Sensitive																						99.75	1719021	50	tuberculosis	1.61
SAMD00603913	WGS	PAIRED	ILLUMINA	DRS329972	DRP010549	Asia	JPN	Hyogo, Kobe	2016	human	Homo sapiens	3	lineage4.9	lineage4.9		Mycobacterium tuberculosis	KIH	2023-09-20	DRR474080	DRX458309	PRJDB15809					HR-TB																						99.76	1649173	98	tuberculosis	0.611
SAMD00603617	WGS	PAIRED	ILLUMINA	DRS329676	DRP010549	Asia	JPN	Hyogo, Kobe	2017	human	Homo sapiens	3	lineage2.2.1	lineage2.2.1		Mycobacterium tuberculosis	KIH	2023-09-20	DRR473784	DRX458013	PRJDB15809					Sensitive																						99.45	1505749	52	tuberculosis	1.641
SAMEA2845372	WGS	PAIRED	ILLUMINA	ERS571504	ERP008513								lineage4.9	lineage4.9	L4	Mycobacterium tuberculosis	SC	2016-01-18	ERR744333	ERX688016	PRJEB7594				H37Rv	Sensitive																						99.9	2030515	70	tuberculosis	0.625
SAMEA111518974	WGS	PAIRED	ILLUMINA	ERS13629267	ERP141564	Europe	ESP		2021	domestic goat	Capra hircus	3	La2	La2	La2	Mycobacterium caprae	HOSPITAL GENERAL UNIVERSITARIO GREGORIO MARANON	2023-07-19	ERR10430710	ERX9958228	PRJEB56608					Sensitive																						98.8	1340880	38	tuberculosis	5.18
SAMN40273109	WGS	PAIRED	ILLUMINA	SRS20671357	SRP493618	Asia	GEO	Tbilisi	2015	human	Homo sapiens	3	lineage2.2.1	lineage2.2.1		Mycobacterium tuberculosis	NIH / NIAID	2024-03-06	SRR28240030	SRX23851287	PRJNA1074779		sputum			Pre-XDR-TB																						99.32	1783077	55	tuberculosis	1.021
SAMN08913274	WGS	PAIRED	ILLUMINA	SRS3157449	SRP128089					human	Homo sapiens	3	lineage4.3.3	lineage4.3.3		Mycobacterium tuberculosis	SAN RAFFAELE	2018-04-12	SRR6982557	SRX3922832	PRJNA428596					Sensitive																						99.67	493688	31	tuberculosis	5.297
SAMEA7561230	WGS	PAIRED	ILLUMINA	ERS5317865	ERP124983								lineage4.7	lineage4.7		Mycobacterium tuberculosis	SAN RAFFAELE SCIENTIFIC INSTITUTE	2021-11-11	ERR4828792	ERX4698776	PRJEB41242					Sensitive	S				S	S	S	S	S				S		S	S	S	S	S	S	CRyPTIC_reuse_table	99.53	1881440	65	tuberculosis	1.877
SAMN34999431	WGS	PAIRED	ILLUMINA	SRS17585494	SRP436482	Europe	ROU	Bucharest	2020	human	Homo sapiens	3	lineage4.8	lineage4.8		Mycobacterium tuberculosis	NIH / NIAID	2023-05-08	SRR24466802	SRX20253508	PRJNA970337		sputum			Sensitive																						99.48	1395107	38	tuberculosis	1.214
SAMN13568168	WGS	PAIRED	ILLUMINA	SRS5925679	SRP239172	Asia	IDN	Bandung	2015	human	Homo sapiens	3	lineage4.4.1.1	lineage4.4.1.1	L4.4.1.1	Mycobacterium tuberculosis	RADBOUDUMC	2019-12-31	SRR10809113	SRX7482802	PRJNA595834		sputum			Sensitive																						99.71	1749320	59	tuberculosis	1.698
SAMN13208055	WGS	PAIRED	ILLUMINA	SRS5609765	SRP228479	Asia	GEO	Tbilisi	2018	human	Homo sapiens	3	lineage2.2.1	lineage2.2.1		Mycobacterium tuberculosis	NIH / NIAID	2019-11-05	SRR10397232	SRX7097395	PRJNA587747		sputum			MDR-TB																						87.78	1571507	50	tuberculosis	1.169
SAMEA5163748	WGS	PAIRED	ILLUMINA	ERS2971471	ERP112727								lineage4.1.2.1	lineage4.1.2.1		Mycobacterium tuberculosis	WELLCOME SANGER INSTITUTE	2020-05-29	ERR4178253	ERX4141677	PRJEB30294					Sensitive																						99.6	1697734	58	tuberculosis	0.338
SAMN40099152	WGS	PAIRED	ILLUMINA	SRS20589994	SRP492016	Asia	CHN	Shijiazhuang		human	Homo sapiens	3	lineage2.2.1	lineage2.2.1	L4	Mycobacterium tuberculosis	SHANDONG SECOND MEDICAL UNIVERSITY	2024-02-27	SRR28119781	SRX23764542	PRJNA1080043				H37Rv	Other																						99.49	1747823	57	tuberculosis	1.101
SAMEA112250005	WGS	PAIRED	ILLUMINA	ERS14360868	ERP010814								lineage4.1.2.1	lineage4.1.2.1		Mycobacterium tuberculosis	FZB	2022-12-27	ERR10680028	ERX10147856	PRJEB9680					RR-TB																						99.54	1668819	56	tuberculosis	1.365
SAMEA112800690	WGS	PAIRED	ILLUMINA	ERS14808236	ERP010814								lineage4	lineage4		Mycobacterium tuberculosis	FZB	2023-07-20	ERR11050683	ERX10497474	PRJEB9680					Sensitive																						99.48	1522522	51	tuberculosis	1.64
SAMEA4753652	WGS	PAIRED	ILLUMINA	ERS2573751	ERP109498								lineage4.3.2.1	lineage4.3.2.1		Mycobacterium tuberculosis	IBV_CSIC	2020-01-20	ERR2660545	ERX2676890	PRJEB27421					Sensitive																						88.53	1713524	80	tuberculosis	0.969
SAMEA4744336	WGS	PAIRED	ILLUMINA	ERS2564447	ERP109440	South America	BRA		2009	human	Homo sapiens	3	lineage4.1.2.1	lineage4.1.2.1	L4	Mycobacterium tuberculosis	NORWEGIAN INSTITUTE OF PUBLIC HEALTH	2018-07-12	ERR2653131	ERX2669585	PRJEB27366					Pre-XDR-TB																						99.44	1590625	54	tuberculosis	2.356
SAMEA7551614	WGS	PAIRED	ILLUMINA	ERS5308262	ERP124941	Europe	GBR						lineage3	lineage3		Mycobacterium tuberculosis	PUBLIC HEALTH ENGLAND	2021-11-10	ERR4818250	ERX4688092	PRJEB41201					HR-TB					S		R						S								Walker_2022	99.14	2262046	48	tuberculosis	1.011
SAMEA111556099	WGS	PAIRED	ILLUMINA	ERS13666145	ERP010814								lineage4.8	lineage4.8		Mycobacterium tuberculosis	FZB	2022-11-21	ERR10465819	ERX9987679	PRJEB9680					Sensitive																						99.69	1488510	51	tuberculosis	1.891
SAMN31673174	WGS	PAIRED	ILLUMINA	SRS15724111	SRP407089	Oceania	AUS	NSW	2018	human	Homo sapiens	3	lineage1.2.1.2.1	lineage1.2.1.2.1		Mycobacterium tuberculosis	INSTITUTE OF CLINICAL PATHOLOGY AND MEDICAL RESEARCH	2022-11-09	SRR22251227	SRX18227829	PRJNA899911					Sensitive																						99.3	2318112	67	tuberculosis	1.562
SAMEA8994104	WGS	PAIRED	ILLUMINA	ERS6676797	ERP127219	Africa	RWA		2006	human	Homo sapiens	3	lineage4.6.1.2	lineage4.6.1.2		Mycobacterium tuberculosis	INSTITUTE OF TROPICAL MEDICINE	2021-09-30	ERR6358805	ERX5990339	PRJEB43270		sputum			MDR-TB																						99.72	1553635	53	tuberculosis	2.576
SAMEA1403923	WGS	PAIRED	ILLUMINA	ERS094258	ERP000192	Europe	RUS	Samara	2009	human	Homo sapiens	3	lineage4.2.1	lineage4.2.1	L4.2.1	Mycobacterium tuberculosis	SC	2014-09-28	ERR133969	ERX109987	PRJEB2138					HR-TB					S		R						S	R							CRyPTIC_WHO2021_PMC7612554	99.41	1835375	42	tuberculosis	0.614
SAMEA104112314	WGS	PAIRED	ILLUMINA	ERS1776207	ERP021867	Europe	GBR						La1.8.1	La1.8.1	La1	Mycobacterium bovis	THE WELLCOME TRUST SANGER INSTITUTE	2018-07-12	ERR2693247	ERX2707690	PRJEB19799					Other																						98.91	1381335	48	tuberculosis	2.638
SAMN36835218	WGS	PAIRED	ILLUMINA	SRS18500454	SRP453313	Asia	CHN	Shandong	2018	human	Homo sapiens	3	lineage2.2.1	lineage2.2.1	L4	Mycobacterium tuberculosis	SHANDONG PROVINCIAL HOSPITAL	2023-08-04	SRR25515725	SRX21246174	PRJNA1002108		As reported: phlegm		H37Rv	Sensitive																						99.59	1876859	66	tuberculosis	2.653
SAMEA11761294	WGS	PAIRED	ILLUMINA	ERS9408683	ERP127235	Africa	ZAF		2013	human	Homo sapiens	3	lineage2.2.2	lineage2.2.2		Mycobacterium tuberculosis	DST/NRF CENTRE OF EXCELLENCE FOR BIOMEDICAL TB RES	2022-03-20	ERR8025491	ERX7591079	PRJEB43283		sputum			Pre-XDR-TB																						99.21	1542774	41	tuberculosis	1.132
SAMEA1885907	WGS	PAIRED	ILLUMINA	ERS202911	ERP000276								lineage1.2.1.2.1	lineage1.2.1.2.1		Mycobacterium tuberculosis	SC	2013-05-08	ERR270715	ERX244942	PRJEB2221					Other																						99.14	1922652	39	tuberculosis	2.282
SAMEA7551463	WGS	PAIRED	ILLUMINA	ERS5308111	ERP124941	Europe	GBR						lineage4.1.2.1	lineage4.1.2.1		Mycobacterium tuberculosis	PUBLIC HEALTH ENGLAND	2021-11-10	ERR4818099	ERX4687941	PRJEB41201					Sensitive																						99.42	2676984	58	tuberculosis	1.179
SAMEA3449982	WGS	PAIRED	['ILLUMINA','ILLUMINA']	ERS747382									lineage4.4.1.1	lineage4.4.1.1	L4.4.1.1	Mycobacterium tuberculosis			['ERR911863','ERR911862']	['ERX990992','ERX990993']	PRJEB9308					Sensitive																						99.26	1242566	66	tuberculosis	1.078
SAMN08708293	WGS	PAIRED	ILLUMINA	SRS3041059	SRP128089	Europe	UKR			human	Homo sapiens	3	lineage4.3.3	lineage4.3.3		Mycobacterium tuberculosis	SAN RAFFAELE	2018-03-14	SRR6832308	SRX3788391	PRJNA428596					Sensitive	S	S			S		S	S					S	S				S			CRyPTIC_WHO2021_PMC7612554	99.38	1613268	33	tuberculosis	1.82
SAMN08709220	WGS	PAIRED	ILLUMINA	SRS3041459	SRP128089	Europe	UKR			human	Homo sapiens	3	lineage4.3.3	lineage4.3.3		Mycobacterium tuberculosis	SAN RAFFAELE	2018-03-14	SRR6832781	SRX3788796	PRJNA428596					MDR-TB	S	S			R		R	S	S			S	R	R				S			CRyPTIC_WHO2021_PMC7612554	99.66	1825092	39	tuberculosis	2.14
SAMN31031225	WGS	PAIRED	ILLUMINA	SRS15258146	SRP399923	Oceania	AUS	Victoria	2019	human	Homo sapiens	3	lineage1.1.2	lineage1.1.2		Mycobacterium tuberculosis	MDUPHL	2022-09-28	SRR21732896	SRX17728688	PRJNA857537					Sensitive																						99.32	1605582	56	tuberculosis	2.639
SAMN32734037	WGS	PAIRED	ILLUMINA	SRS16451664	SRP417459				2022	human	Homo sapiens	3	lineage2.2.1.2	lineage2.2.1.2		Mycobacterium tuberculosis	ALBERT EINSTEIN COLLEGE OF MEDICINE	2023-01-13	SRR23080326	SRX19033258	PRJNA923717					Sensitive																						99.45	513971	28	tuberculosis	6.045
SAMEA115163038	WGS	PAIRED	ILLUMINA	ERS17970831	ERP111748	Europe	PRT		2023				lineage4.1.1.3	lineage4.1.1.3		Mycobacterium tuberculosis	NATIONAL INSTITUTE OF HEALTH DR. RICARDO JORGE	2024-02-03	ERR12544199	ERX11918407	PRJEB29446					Sensitive																						99.49	1560900	53	tuberculosis	2.162
SAMN02843204	WGS	PAIRED	ILLUMINA	SRS631373	SRP043025	Asia	CHN	Beijing		human	Homo sapiens	3	lineage2.2.1	lineage2.2.1		Mycobacterium tuberculosis	IM	2014-06-10	SRR1367225	SRX583685	PRJNA251949		sputum			Pre-XDR-TB																						99.52	1667114	38	tuberculosis	2.648
SAMD00603593	WGS	PAIRED	ILLUMINA	DRS329652	DRP010549	Asia	JPN	Hyogo, Kobe	2017	human	Homo sapiens	3	lineage4.1.1	lineage4.1.1		Mycobacterium tuberculosis	KIH	2023-09-20	DRR473760	DRX457989	PRJDB15809					Sensitive																						99.49	1529811	53	tuberculosis	1.843
SAMN07562679	WGS	PAIRED	ILLUMINA	SRS2477688	SRP116576				2014				lineage4.9	lineage4.9		Mycobacterium tuberculosis	INSTITUT PASTEUR	2017-08-30	SRR5989977	SRX3145707	PRJNA400301					Sensitive																						100.0	1667453	116	tuberculosis	0.87
SAMEA104172427	WGS	PAIRED	ILLUMINA	ERS1831445	ERP024102	Europe	SRB						lineage2.2.1	lineage2.2.1	L2.2.1	Mycobacterium tuberculosis	FZB	2017-09-18	ERR2041783	ERX2100840	PRJEB21809					Pre-XDR-TB		S			R		R					R	R	R							CRyPTIC_WHO2021_PMC7612554	98.96	1514151	52	tuberculosis	3.271
SAMEA2782982	WGS	PAIRED	ILLUMINA	ERS552727	ERP006738	Asia	THA		2007				lineage1.1.1	lineage1.1.1	L1.1.1	Mycobacterium tuberculosis	SC	2016-01-09	ERR752230	ERX695912	PRJEB7056					Sensitive																						99.37	1571014	36	tuberculosis	2.077
SAMEA1885911	WGS	PAIRED	ILLUMINA	ERS202837	ERP000276								lineage1.2.1.2.1	lineage1.2.1.2.1		Mycobacterium tuberculosis	SC	2013-05-08	ERR270641	ERX244868	PRJEB2221					Other																						99.2	1799946	41	tuberculosis	5.418
SAMN40273363	WGS	PAIRED	ILLUMINA	SRS20671449	SRP493618	Asia	GEO	Tbilisi	2021	human	Homo sapiens	3	lineage2.2.1	lineage2.2.1		Mycobacterium tuberculosis	NIH / NIAID	2024-03-06	SRR28239942	SRX23851375	PRJNA1074779		sputum			MDR-TB																						99.43	1090955	35	tuberculosis	2.963
SAMN19694143	WGS	PAIRED	ILLUMINA	SRS9202709	SRP323639	Europe	MDA		2018	human	Homo sapiens	3	lineage4.2.1	lineage4.2.1		Mycobacterium tuberculosis	SIMON FRASER UNIVERSITY	2021-06-14	SRR14807649	SRX11140175	PRJNA736718					MDR-TB																						99.5	1186143	40	tuberculosis	1.025
SAMN31031262	WGS	PAIRED	ILLUMINA	SRS15258284	SRP399923	Oceania	AUS	Victoria	2019	human	Homo sapiens	3	lineage1.1.2	lineage1.1.2		Mycobacterium tuberculosis	MDUPHL	2022-09-28	SRR21732758	SRX17728826	PRJNA857537					Sensitive																						99.35	1596613	55	tuberculosis	2.186
SAMN40971900	WGS	PAIRED	ILLUMINA	SRS21019243	SRP491750	North America	USA		2024	human	Homo sapiens	3	lineage4.1.1.3	lineage4.1.1.3		Mycobacterium tuberculosis	TXDSHS	2024-04-15	SRR28683941	SRX24252014	PRJNA1080563		sputum			MDR-TB																						99.57	1598982	88	tuberculosis	1.348
SAMEA1101283	WGS	PAIRED	ILLUMINA	ERS2394456	ERP107940	South America	PER						lineage4.3.4.2	lineage4.3.4.2	L4.3.4.2	Mycobacterium tuberculosis	UNIVERSIDAD PERUANA CAYETANO HEREDIA	2021-10-23	ERR2510140	ERX2529555	PRJEB25971					MDR-TB							R						R								Walker_2022	99.81	1654198	38	tuberculosis	1.715
SAMN31135770	WGS	PAIRED	ILLUMINA	SRS15318264	SRP400886	Europe	CZE		2021	human	Homo sapiens	3	lineage4.3.3	lineage4.3.3		Mycobacterium tuberculosis	SAN RAFFAELE SCIENTIFIC INSTITUTE	2022-10-04	SRR21798498	SRX17792423	PRJNA886608					HR-TB																						99.75	707948	23	tuberculosis	6.032
SAMEA5975125	WGS	PAIRED	ILLUMINA	ERS3777962	ERP117507	Asia	CHN		2018	human	Homo sapiens	3	lineage2.2.1	lineage2.2.1	L2	Mycobacterium tuberculosis	FUDAN UNIVERSITY	2020-06-13	ERR3559377	ERX3559128	PRJEB34582		sputum			Sensitive																						99.52	1849305	58	tuberculosis	1.074
SAMEA112801835	WGS	PAIRED	ILLUMINA	ERS14809381	ERP010814								lineage3	lineage3		Mycobacterium tuberculosis	FZB	2023-08-01	ERR11068033	ERX10514963	PRJEB9680					Sensitive																						99.26	1738208	58	tuberculosis	1.423
SAMEA6797884	WGS	PAIRED	['ILLUMINA','ILLUMINA']	ERS4525548		Africa	NGA						lineage4.6.2.2	lineage4.6.2.2		Mycobacterium tuberculosis			['ERR4423634','ERR4423633']	['ERX4364191','ERX4364192']	PRJEB37945					MDR-TB																						99.7	1163103	27	tuberculosis	3.849
SAMEA7560265	WGS	PAIRED	ILLUMINA	ERS5316902	ERP124980								lineage2.2.1	lineage2.2.1		Mycobacterium tuberculosis	IML GAUTING	2021-11-12	ERR4827829	ERX4697813	PRJEB41239					Sensitive																						99.57	1524323	52	tuberculosis	2.089
SAMEA113556073	WGS	PAIRED	ILLUMINA	ERS15552196	ERP147779	Africa	MOZ	Maputo					lineage4.4.1.1	lineage4.4.1.1		Mycobacterium tuberculosis	FZB	2023-10-05	ERR11488529	ERX10894705	PRJEB62665					MDR-TB																						99.6	1523269	47	tuberculosis	1.743
SAMEA6617375	WGS	PAIRED	ILLUMINA	ERS4381108	ERP118828	Africa	ZAF		2008	human	Homo sapiens	3	lineage2.2.2	lineage2.2.2		Mycobacterium tuberculosis	STELLENBOSCH UNIVERSITY	2021-05-06	ERR5758439	ERX5468091	PRJEB35725		sputum			Pre-XDR-TB																						99.5	1325455	29	tuberculosis	3.06
SAMEA7553291	WGS	PAIRED	ILLUMINA	ERS5309937	ERP124941	Europe	GBR						lineage4.9	lineage4.9		Mycobacterium tuberculosis	PUBLIC HEALTH ENGLAND	2021-11-10	ERR4819925	ERX4689767	PRJEB41201					Sensitive																						99.95	3045988	69	tuberculosis	1.016
SAMEA2534475	WGS	PAIRED	ILLUMINA	ERS457877	ERP010662	Africa	COG		2011				lineage4.1.2.1	lineage4.1.2.1	L4.1.2.1	Mycobacterium tuberculosis	FZB	2015-08-05	ERR552192	ERX511261	PRJEB9545					Sensitive																						99.63	1019682	65	tuberculosis	2.349
SAMN02053824	WGS	PAIRED	['ILLUMINA','ILLUMINA']	SRS454489		Africa	ZAF	Saint Margaret		human	Homo sapiens	3	lineage2.2.1	lineage2.2.1	L2.2.1	Mycobacterium tuberculosis			['SRR958237','SRR924710']	['SRX340592','SRX015416']	PRJNA198189		As reported: bodily fluid			Sensitive																						99.42	2328771	54	tuberculosis	2.502
SAMN27763061	WGS	PAIRED	ILLUMINA	SRS12739014	SRP276100	North America	USA	Raritan	2019	human	Homo sapiens	3	lineage4.1.1	lineage4.1.1		Mycobacterium tuberculosis	WADSWORTH CENTER	2022-04-25	SRR18911873	SRX14989819	PRJNA650381		sputum			Sensitive																						99.59	1553374	83	tuberculosis	2.879
SAMN09284529	WGS	PAIRED	ILLUMINA	SRS3359532	SRP053287					domestic cattle	Bos taurus	2	La1.8.1	La1.8.1	La1	Mycobacterium bovis	USDA-NVSL-DBL	2018-05-31	SRR7240282	SRX4145912	PRJNA251692		As reported: Fed			Other																						99.43	595167	30	tuberculosis	9.846
SAMEA110026109	WGS	PAIRED	ILLUMINA	ERS12122028	ERP134958	Africa	ZAF		2009	human	Homo sapiens	3	lineage4.1.1.3	lineage4.1.1.3		Mycobacterium tuberculosis	UNIVERSITY OF ANTWERP	2022-06-25	ERR9807012	ERX9353998	PRJEB50385		sputum			Pre-XDR-TB																						99.53	1679983	58	tuberculosis	2.044
SAMEA1903184	WGS	PAIRED	['ILLUMINA','ILLUMINA','ILLUMINA']	ERS200053									lineage4.3.2.1	lineage4.3.2.1		Mycobacterium tuberculosis			['ERR495204','ERR495183','ERR279652']	['ERX252985','ERX460620','ERX460599']	PRJEB1366					Sensitive																						99.58	4422293	102	tuberculosis	0.359
SAMN08708626	WGS	PAIRED	ILLUMINA	SRS3040844	SRP128089	Europe	UKR			human	Homo sapiens	3	lineage4.3.3	lineage4.3.3		Mycobacterium tuberculosis	SAN RAFFAELE	2018-03-14	SRR6832212	SRX3788178	PRJNA428596					Sensitive	S	S			S		S	S	S			S	S	S				S			CRyPTIC_WHO2021_PMC7612554	99.64	1714309	35	tuberculosis	2.101
SAMN35220655	WGS	PAIRED	ILLUMINA	SRS17748994	SRP438696	Asia	GEO		2021	human	Homo sapiens	3	lineage4.8	lineage4.8		Mycobacterium tuberculosis	NIH / NIAID	2023-05-19	SRR24673522	SRX20453188	PRJNA974487		pleural fluid			Sensitive																						99.59	1248727	41	tuberculosis	2.128
SAMEA7549226	WGS	PAIRED	ILLUMINA	ERS5305877	ERP124941	Europe	GBR						lineage4.6.2.2	lineage4.6.2.2		Mycobacterium tuberculosis	PUBLIC HEALTH ENGLAND	2021-11-10	ERR4815865	ERX4685707	PRJEB41201					Other					S		S						S								Walker_2022	99.59	1802597	41	tuberculosis	2.406
SAMEA2400079	WGS	PAIRED	ILLUMINA	ERS421979	ERP005265								La1.8.1	La1.8.1	La1	Mycobacterium bovis	SC	2014-07-18	ERR564289	ERX523314	PRJEB5830					Other																						99.44	1643166	38	tuberculosis	3.006
SAMEA3558394	WGS	PAIRED	ILLUMINA	ERS865543	ERP011639	Europe	PRT						lineage2.2.1	lineage2.2.1	L2.2.1	Mycobacterium tuberculosis	LSHTM	2015-12-10	ERR1034861	ERX1113659	PRJEB10385					Pre-XDR-TB	R	S		R		S	R	R		R	S	R	R	R							Coll_2018	99.5	1687866	36	tuberculosis	2.278
SAMN15228694	WGS	PAIRED	ILLUMINA	SRS6834654	SRP267157	Asia	MYS	Kota Kinabalu	2012	human	Homo sapiens	3	lineage1.2.1.2.1	lineage1.2.1.2.1		Mycobacterium tuberculosis	CHARLES DARWIN UNIVERSITY	2020-06-13	SRR12006548	SRX8539851	PRJNA639216					Sensitive																						99.28	1740268	57	tuberculosis	1.239
SAMEA7547412	WGS	PAIRED	ILLUMINA	ERS5304066	ERP124940	South America	BRA		2018				lineage4.3.4.1	lineage4.3.4.1		Mycobacterium tuberculosis	BRAZIL	2021-11-10	ERR4813906	ERX4683896	PRJEB41200					Other	S				S	S	R	S	S				S		S	S	S	S	S	S	['CRyPTIC_reuse_table','Walker_2022']	99.67	1801767	68	tuberculosis	9.187
SAMEA7546595	WGS	PAIRED	ILLUMINA	ERS5303250	ERP124939	South America	PER		2018				lineage4.8	lineage4.8		Mycobacterium tuberculosis	UNIVERSIDAD PERUANA CAYETANO HEREDIA	2021-11-10	ERR4813090	ERX4683080	PRJEB41199					MDR-TB	S	S			R	S	R	S	S				R	S	S	S	S	S	S	R	['Walker_2022','CRyPTIC_reuse_table']	99.65	1819638	61	tuberculosis	1.215
SAMN27033323	WGS	PAIRED	ILLUMINA	SRS12442898	SRP349160	Asia	CHN	Chongqing City	2017	human	Homo sapiens	3	lineage2.2.1	lineage2.2.1		Mycobacterium tuberculosis	CHILDRENS HOSPITAL OF CHONGQING MEDICAL UNIVERSITY	2022-03-30	SRR18548989	SRX14678769	PRJNA785273					Pre-XDR-TB																						99.57	1876042	63	tuberculosis	0.813
SAMN18647929	WGS	PAIRED	ILLUMINA	SRS8656204	SRP289688	South America	BRA	Mato Grosso do Sul, Dourados	2017	human	Homo sapiens	3	lineage4.8	lineage4.8		Mycobacterium tuberculosis	STANFORD UNIVERSITY	2021-04-07	SRR14164397	SRX10532931	PRJNA671770		sputum			Sensitive																						99.65	1786443	59	tuberculosis	0.41
SAMEA112188888	WGS	PAIRED	ILLUMINA	ERS14298777	ERP143048								lineage4.9	lineage4.9		Mycobacterium tuberculosis	CTB/NICD	2023-01-15	ERR10748294	ERX10199900	PRJEB58017					MDR-TB																						99.78	1197530	40	tuberculosis	1.671
SAMD00117776	WGS	PAIRED	ILLUMINA	DRS090184	DRP004886	Asia	JPN	Tokyo	2014	human	Homo sapiens	3	lineage1.2.1.2.1	lineage1.2.1.2.1		Mycobacterium tuberculosis	NIID	2019-06-13	DRR130068	DRX122806	PRJDB7006		sputum			MDR-TB																						99.44	1312522	83	tuberculosis	0.75
SAMEA104398472	WGS	PAIRED	ILLUMINA	ERS2016414	ERP105261								lineage4.1.2.1	lineage4.1.2.1		Mycobacterium tuberculosis	HOSPITAL GENERAL UNIVERSITARIO GREGORIO MARANON	2017-12-10	ERR2202633	ERX2257007	PRJEB23503					Sensitive																						99.16	2132700	44	tuberculosis	0.953
SAMEA2156408	WGS	PAIRED	ILLUMINA	ERS327849	ERP003508								lineage4.6.2.2	lineage4.6.2.2	L4	Mycobacterium tuberculosis	SC	2014-03-08	ERR369757	ERX342466	PRJEB4239					HR-TB																						99.83	1859972	43	tuberculosis	1.255
SAMEA5189690	WGS	PAIRED	ILLUMINA	ERS2997184	ERP021867	Europe	GBR						La1.8.1	La1.8.1	La1	Mycobacterium bovis	WELLCOME SANGER INSTITUTE	2020-06-04	ERR4188029	ERX4149798	PRJEB19799					Other																						99.0	1565350	52	tuberculosis	2.302
SAMN08379810	WGS	PAIRED	ILLUMINA	SRS2844680	SRP128089					human	Homo sapiens	3	lineage4.8	lineage4.8		Mycobacterium tuberculosis	SAN RAFFAELE	2018-01-19	SRR6485067	SRX3574736	PRJNA428596					Sensitive																						99.78	1360347	25	tuberculosis	4.791
SAMN02350476	WGS	PAIRED	['ILLUMINA','ILLUMINA']	SRS494408		Africa	ZAF	Umlazi U21 Clinic		human	Homo sapiens	3	lineage4.3.2.1	lineage4.3.2.1	L4.3.2.1	Mycobacterium tuberculosis			['SRR1019169','SRR1140952']	['SRX447339','SRX368683']	PRJNA218293					MDR-TB																						99.34	2265251	50	tuberculosis	2.243
SAMN20513069	WGS	PAIRED	ILLUMINA	SRS9656450	SRP330727	Asia	CHN	Zheijiang	2008	human	Homo sapiens	3	lineage2.2.1	lineage2.2.1		Mycobacterium tuberculosis	SCHOOL OF PUBLIC HEALTH, FUDAN UNIVERSITY	2021-08-01	SRR15316408	SRX11621188	PRJNA751240		sputum			Sensitive																						99.53	1889918	64	tuberculosis	0.885
SAMN30157930	WGS	PAIRED	ILLUMINA	SRS14573504	SRP390552	Asia	CHN	Guangdong	2017	human	Homo sapiens	3	lineage2.2.1	lineage2.2.1		Mycobacterium tuberculosis	CENTRE FOR TUBERCULOSIS CONTROL OF GUANGDONG PROVINCE	2022-08-08	SRR20969991	SRX16987740	PRJNA866200		sputum			Pre-XDR-TB																						99.58	1854171	65	tuberculosis	2.507
SAMEA7529279	WGS	PAIRED	ILLUMINA	ERS5285748	ERP124850	Asia	IND	Mumbai					lineage2.2.1	lineage2.2.1		Mycobacterium tuberculosis	FOUNDATION FOR MEDICAL RESEARCH INDIA	2021-11-11	ERR4800693	ERX4670108	PRJEB41116					Pre-XDR-TB																						99.52	1667534	57	tuberculosis	1.398
SAMEA104362435	WGS	PAIRED	ILLUMINA	ERS1987413	ERP104985	South America	PER						lineage2.2.1	lineage2.2.1		Mycobacterium tuberculosis	UNIVERSIDAD PERUANA CAYETANO HEREDIA, PERU	2021-10-17	ERR2184594	ERX2240761	PRJEB23245					Sensitive	S				S	S	S	S	S				S		S	S	S	S	S	S	['Walker_2022','CRyPTIC_reuse_table']	99.64	1714038	61	tuberculosis	3.49
SAMN12126250	WGS	PAIRED	ILLUMINA	SRS5017396	SRP211812	North America	CAN	Quebec,Nunavik		human	Homo sapiens	3	lineage4.1.2	lineage4.1.2		Mycobacterium tuberculosis	HARVARD T.H. CHAN SCHOOL OF PUBLIC HEALTH	2019-06-24	SRR9588565	SRX6354429	PRJNA549270					Sensitive																						99.47	1624093	37	tuberculosis	0.41
SAMEA7545273	WGS	PAIRED	ILLUMINA	ERS5301930	ERP124939	South America	PER		2018				lineage4.1.2.1	lineage4.1.2.1		Mycobacterium tuberculosis	UNIVERSIDAD PERUANA CAYETANO HEREDIA	2021-11-10	ERR4811770	ERX4681760	PRJEB41199					Sensitive	S				S	S	S	S	S				S		S	S	S	S	S	S	['Walker_2022','CRyPTIC_reuse_table']	99.57	1608076	55	tuberculosis	1.281
SAMEA1707764	WGS	PAIRED	ILLUMINA	ERS179903	ERP000276								lineage3.1.1	lineage3.1.1		Mycobacterium tuberculosis	SC	2013-02-16	ERR228239	ERX202898	PRJEB2221					Sensitive																						99.4	1882189	42	tuberculosis	0.444
SAMEA7555050	WGS	PAIRED	ILLUMINA	ERS5311694	ERP124941	Europe	GBR						lineage4.9	lineage4.9		Mycobacterium tuberculosis	PUBLIC HEALTH ENGLAND	2021-11-11	ERR4821682	ERX4691524	PRJEB41201					Sensitive																						99.92	1818340	41	tuberculosis	1.665
SAMN19658047	WGS	PAIRED	ILLUMINA	SRS9180002	SRP323639	Europe	MDA		2018	human	Homo sapiens	3	lineage2.2.1	lineage2.2.1		Mycobacterium tuberculosis	SIMON FRASER UNIVERSITY	2021-06-11	SRR14782440	SRX11116019	PRJNA736718					HR-TB																						99.49	1314393	42	tuberculosis	2.439
SAMEA110040902	WGS	PAIRED	ILLUMINA	ERS12087675	ERP137916	Africa	GMB		2014	human	Homo sapiens	3	lineage4.1.3	lineage4.1.3		Mycobacterium tuberculosis	INSTITUTE OF TROPICAL MEDICINE	2022-06-25	ERR9786910	ERX9334186	PRJEB53138		sputum			HR-TB																						99.51	1836009	96	tuberculosis	1.179
SAMN08708151	WGS	PAIRED	ILLUMINA	SRS3040741	SRP128089	Europe	UKR			human	Homo sapiens	3	lineage4.3.3	lineage4.3.3		Mycobacterium tuberculosis	SAN RAFFAELE	2018-03-14	SRR6831720	SRX3788074	PRJNA428596					Sensitive	S	S			S		S	S	S			S	S	S				S			CRyPTIC_WHO2021_PMC7612554	99.7	2435583	53	tuberculosis	2.025
SAMN07766339	WGS	PAIRED	ILLUMINA	SRS2577116	SRP119652	North America	CAN	British Columbia	2012	human	Homo sapiens	3	lineage1.2.1.2.1	lineage1.2.1.2.1	L1	Mycobacterium tuberculosis	BC CENTRE FOR DISEASE CONTROL PUBLIC HEALTH LABORATORY	2017-10-10	SRR6152942	SRX3264894	PRJNA413593					HR-TB					S		R					S	S	S							CRyPTIC_WHO2021_PMC7612554	99.33	1899923	54	tuberculosis	0.531
SAMEA10030309	WGS	PAIRED	ILLUMINA	ERS7708516	ERP132622	Europe	MDA						lineage4.2.1	lineage4.2.1	L4.2.1	Mycobacterium tuberculosis	FZB	2022-05-09	ERR7911023	ERX7478420	PRJEB48275					MDR-TB	S	S			S		R	R	S			S	R					S			Finci_2022	99.46	1545600	53	tuberculosis	2.273
SAMN27519750	WGS	PAIRED	ILLUMINA	SRS12572111	SRP369525	Europe	UKR	Chernihiv	2020	human	Homo sapiens	3	lineage2.2.1	lineage2.2.1		Mycobacterium tuberculosis	NIH / NIAID	2022-04-11	SRR18714959	SRX14815574	PRJNA825524		sputum			MDR-TB																						99.19	1496283	42	tuberculosis	1.819
SAMEA7546008	WGS	PAIRED	ILLUMINA	ERS5302664	ERP124939	South America	PER		2018				lineage4.1.2.1	lineage4.1.2.1		Mycobacterium tuberculosis	UNIVERSIDAD PERUANA CAYETANO HEREDIA	2021-11-10	ERR4812504	ERX4682494	PRJEB41199					Sensitive	S				S	S	S	S	S				S		S	S	S	S	S	S	['CRyPTIC_reuse_table','Walker_2022']	99.57	1855190	64	tuberculosis	1.183
SAMEA112800714	WGS	PAIRED	ILLUMINA	ERS14808260	ERP010814								lineage3	lineage3		Mycobacterium tuberculosis	FZB	2023-07-20	ERR11050708	ERX10497499	PRJEB9680					Sensitive																						99.42	1361707	43	tuberculosis	2.939
SAMEA13119933	WGS	PAIRED	['ILLUMINA','ILLUMINA']	ERS10723899		Asia	VNM			human	Homo sapiens	3	lineage2.2.1	lineage2.2.1		Mycobacterium tuberculosis			['ERR8773585','ERR8773587']	['ERX8436960','ERX8436958']	PRJEB50999					HR-TB																						99.46	2948189	65	tuberculosis	2.617
SAMEA12616967	WGS	PAIRED	ILLUMINA	ERS10223399	ERP135069								lineage2.2.1	lineage2.2.1		Mycobacterium tuberculosis	IBV_CSIC	2023-01-23	ERR8158007	ERX7723004	PRJEB50491					Sensitive																						48.14	670469	39	tuberculosis	3.161
SAMN09399457	WGS	PAIRED	ILLUMINA	SRS3634888	SRP075210	Asia	AZE		2017	human	Homo sapiens	3	lineage2.2.1	lineage2.2.1	L2	Mycobacterium tuberculosis	BI	2018-08-07	SRR7654040	SRX4516452	PRJNA318002					HR-TB																						99.59	1567996	54	tuberculosis	1.97
SAMN40272991	WGS	PAIRED	ILLUMINA	SRS20671153	SRP493618	Asia	GEO	Tbilisi	2021	human	Homo sapiens	3	lineage4.3.3	lineage4.3.3		Mycobacterium tuberculosis	NIH / NIAID	2024-03-06	SRR28240237	SRX23851080	PRJNA1074779		sputum			Sensitive																						99.65	1685688	54	tuberculosis	0.816
SAMN17004155	WGS	PAIRED	ILLUMINA	SRS7833503	SRP295938	Europe	PRT		2011	red deer	Cervus elaphus	2	La1.2	La1.2	La1	Mycobacterium bovis	FCUL	2020-12-04	SRR13199756	SRX9633316	PRJNA682618					Other																						99.37	1588823	89	tuberculosis	4.15
SAMN20513160	WGS	PAIRED	ILLUMINA	SRS9655630	SRP330727	Asia	CHN	Zheijiang	2008	human	Homo sapiens	3	lineage4.5	lineage4.5		Mycobacterium tuberculosis	SCHOOL OF PUBLIC HEALTH, FUDAN UNIVERSITY	2021-08-01	SRR15315972	SRX11620368	PRJNA751240		sputum			MDR-TB																						99.26	1718957	58	tuberculosis	0.56
SAMN06010321	WGS	PAIRED	ILLUMINA	SRS20794813	SRP496567	South America	PER	Lima	2012	human	Homo sapiens	3	lineage4.1.1	lineage4.1.1		Mycobacterium tuberculosis	FIND, THE FOUNDATION FOR INNOVATIVE NEW DIAGNOSTICS	2024-03-20	SRR28393416	SRX23998248	PRJNA343736		As reported: patient			MDR-TB																						99.52	1531694	45	tuberculosis	2.635
SAMEA9976746	WGS	PAIRED	ILLUMINA	ERS7655025	ERP123401	South America	PER	Lima	2009	human	Homo sapiens	3	lineage4.1.1.3	lineage4.1.1.3		Mycobacterium tuberculosis	IMPERIAL COLLEGE LONDON	2021-10-15	ERR6866049	ERX6489477	PRJEB39837					Sensitive																						52.43	962836	33	tuberculosis	1.089
G3502						Europe	ESP	province of Valencia	2019				lineage4.3.2	lineage4.3.2		Mycobacterium tuberculosis								No		Sensitive	S					S																99.79	5429648	170	tuberculosis	0.725
SAMN13051664	WGS	PAIRED	ILLUMINA	SRS5537478	SRP226110	Asia	KAZ		2018	human	Homo sapiens	3	lineage2.2.1	lineage2.2.1		Mycobacterium tuberculosis	NIAID BIOINFORMATICS AND COMPUTATIONAL BIOSCIENCES BRANCH	2019-10-17	SRR10303290	SRX7015958	PRJNA578162		sputum			Pre-XDR-TB																						99.58	1613830	55	tuberculosis	1.045
SAMEA13119850	WGS	PAIRED	ILLUMINA	ERS10723816	ERP135588	Asia	GEO		2017	human	Homo sapiens	3	lineage4.3.3	lineage4.3.3		Mycobacterium tuberculosis	UNIVERSITY OF BASEL, SWITZERLAND	2022-08-10	ERR8774588	ERX8437781	PRJEB50999					Sensitive																						99.63	1620045	36	tuberculosis	0.628
SAMEA5157191	WGS	PAIRED	ILLUMINA	ERS2964924	ERP111748	Europe	PRT		2018				lineage4.3.4.1	lineage4.3.4.1	L4	Mycobacterium tuberculosis	NATIONAL INSTITUTE OF HEALTH DR. RICARDO JORGE	2019-01-02	ERR2984799	ERX2987372	PRJEB29446					Pre-XDR-TB																						99.52	1792808	68	tuberculosis	1.362
SAMEA7280288	WGS	PAIRED	ILLUMINA	ERS5040889	ERP123102	Asia	BGD		2007	human	Homo sapiens	3	lineage4	lineage4		Mycobacterium tuberculosis	INSTITUTE OF TROPICAL MEDICINE	2020-08-29	ERR4553546	ERX4489916	PRJEB39569		sputum			MDR-TB																						99.63	1342848	47	tuberculosis	2.486
SAMN05919605	WGS	PAIRED	ILLUMINA	SRS20795490	SRP496567	South America	PER	Lima	2012	human	Homo sapiens	3	lineage4.3.2	lineage4.3.2		Mycobacterium tuberculosis	FIND, THE FOUNDATION FOR INNOVATIVE NEW DIAGNOSTICS	2024-03-20	SRR28394121	SRX23998919	PRJNA343736		As reported: patient			HR-TB																						99.63	1898100	54	tuberculosis	0.95
SAMN03648304	WGS	PAIRED	ILLUMINA	SRS991348	SRP061066	Europe	GBR						lineage4.8	lineage4.8	L4.8	Mycobacterium tuberculosis	UNIVERSITY OF OXFORD	2015-07-15	SRR2101057	SRX1095751	PRJNA282721					Sensitive					S		S					S	S								CRyPTIC_WHO2021_PMC7612554	99.54	1784442	40	tuberculosis	1.268
SAMEA7353848	WGS	PAIRED	ILLUMINA	ERS5112323	ERP123964								La1.8.1	La1.8.1	La1	Mycobacterium bovis	ANIMAL AND PLANT HEALTH AGENCY	2020-11-15	ERR4627351	ERX4554471	PRJEB40340					Other																						92.75	1326783	35	tuberculosis	3.083
SAMN07956521	WGS	PAIRED	ILLUMINA	SRS2661473	SRP123873	Europe	RUS		2008	human	Homo sapiens	3	lineage4.1.2.1	lineage4.1.2.1	L4.1.2.1	Mycobacterium tuberculosis	ST. PETERSBURG PASTEUR INSTITUTE	2017-11-05	SRR6257081	SRX3363447	PRJNA352769					Sensitive																						99.78	772404	29	tuberculosis	3.635
SAMEA5366625	WGS	PAIRED	ILLUMINA	ERS3173231	ERP109304	Africa	GHA						lineage6.2.1	lineage6.2.1	L6.2.1	Mycobacterium africanum	FZB	2019-02-26	ERR3170453	ERX3198399	PRJEB27244					HR-TB																						99.18	986073	42	tuberculosis	3.67
SAMN13813731	WGS	PAIRED	ILLUMINA	SRS5977619	SRP241186	Africa	ZAF		2019	human	Homo sapiens	3	lineage4.9.1	lineage4.9.1	L4	Mycobacterium tuberculosis	UCT	2020-01-10	SRR10869266	SRX7539043	PRJNA600338		sputum			Sensitive																						99.76	1694292	59	tuberculosis	0.667
SAMEA7544173	WGS	PAIRED	ILLUMINA	ERS5300831	ERP124934	Asia	CHN						lineage4.5	lineage4.5		Mycobacterium tuberculosis	CCDC	2021-11-10	ERR4811113	ERX4679559	PRJEB41194					Other	S	S			S	S	S	S	R				S	S	S	S	S	R	S	S	['CRyPTIC_reuse_table','Walker_2022']	99.46	1848145	63	tuberculosis	1.427
SAMN08215191	WGS	PAIRED	ILLUMINA	SRS2774742	SRP119652	North America	CAN	British Columbia	2010	human	Homo sapiens	3	lineage2.2.2	lineage2.2.2	L2	Mycobacterium tuberculosis	BC CENTRE FOR DISEASE CONTROL PUBLIC HEALTH LABORATORY	2017-12-25	SRR6397796	SRX3490862	PRJNA413593					Sensitive					S		S						S	S							CRyPTIC_WHO2021_PMC7612554	99.58	1831082	52	tuberculosis	1.442
SAMEA7157238	WGS	PAIRED	ILLUMINA	ERS4917700	ERP123095	Asia	GEO						lineage4.3.3	lineage4.3.3		Mycobacterium tuberculosis	SWISS TROPICAL AND PUBLIC HEALTH INSTITUTE	2021-05-15	ERR5865347	ERX5511142	PRJEB39561					MDR-TB																						99.81	1577159	43	tuberculosis	1.759
SAMN02231172	WGS	PAIRED	['ILLUMINA','ILLUMINA','ILLUMINA','ILLUMINA']	SRS485085		Africa	MLI	Point G Hospital		human	Homo sapiens	3	lineage4.1.3	lineage4.1.3	L4.1.3	Mycobacterium tuberculosis			['SRR998795','SRR998793','SRR998794','SRR998792']	['SRX357002','SRX357003','SRX357004']	PRJNA211705		As reported: bodily fluid			MDR-TB																						99.35	4914200	114	tuberculosis	1.375
SAMN03647590	WGS	PAIRED	ILLUMINA	SRS990384	SRP061066	Europe	GBR						lineage4.9	lineage4.9	L4.9	Mycobacterium tuberculosis	UNIVERSITY OF OXFORD	2015-07-15	SRR2100417	SRX1095111	PRJNA282721					HR-TB					S		R						S	S							CRyPTIC_WHO2021_PMC7612554	99.71	1285237	28	tuberculosis	4.718
SAMN35981921	WGS	PAIRED	ILLUMINA	SRS18230714	SRP448193					human	Homo sapiens	3	lineage4.4.2	lineage4.4.2		Mycobacterium tuberculosis	CHINESE CENTER FOR DISEASE CONTROL AND PREVENTION	2023-07-09	SRR25206947	SRX20953739	PRJNA987438		sputum			MDR-TB																						99.31	1808599	62	tuberculosis	1.195
SAMEA5163720	WGS	PAIRED	ILLUMINA	ERS2971443	ERP112727								lineage4.1.1.3	lineage4.1.1.3		Mycobacterium tuberculosis	WELLCOME SANGER INSTITUTE	2020-05-29	ERR4178202	ERX4141626	PRJEB30294					Sensitive																						99.56	1495954	51	tuberculosis	0.649
SAMEA5164163	WGS	PAIRED	ILLUMINA	ERS2971886	ERP112727								lineage4;lineage2.2.1	lineage4		Mycobacterium tuberculosis	WELLCOME SANGER INSTITUTE	2020-04-19	ERR4024755	ERX4026143	PRJEB30294					Sensitive																						99.74	1661379	56	tuberculosis	0.294
SAMEA4706582	WGS	PAIRED	ILLUMINA	ERS2526744	ERP021867	Europe	GBR						La1.8.1	La1.8.1	La1	Mycobacterium bovis	WELLCOME SANGER INSTITUTE	2019-07-18	ERR3439319	ERX3461339	PRJEB19799					Other																						99.45	756645	26	tuberculosis	3.559
SAMN28106854	WGS	PAIRED	ILLUMINA	SRS12923846	SRP373287	Europe	ITA	Rome	2017	human	Homo sapiens	3	lineage4.8	lineage4.8		Mycobacterium tuberculosis	NATIONAL INSTITUTE OF INFECTIOUS DISEASES L. SPALLANZANI	2022-05-06	SRR19115707	SRX15183365	PRJNA834606		sputum			Sensitive																						99.61	1716549	57	tuberculosis	1.845
SAMN31031391	WGS	PAIRED	ILLUMINA	SRS15258490	SRP399923	Oceania	AUS	Victoria	2019	human	Homo sapiens	3	lineage2.2.1	lineage2.2.1		Mycobacterium tuberculosis	MDUPHL	2022-09-28	SRR21733197	SRX17729033	PRJNA857537					Sensitive																						99.58	1660896	58	tuberculosis	2.893
SAMEA4744303	WGS	PAIRED	ILLUMINA	ERS2564414	ERP109440	South America	BRA		2008	human	Homo sapiens	3	lineage4.3.4.1	lineage4.3.4.1	L4	Mycobacterium tuberculosis	NORWEGIAN INSTITUTE OF PUBLIC HEALTH	2018-07-12	ERR2653184	ERX2669638	PRJEB27366					MDR-TB																						99.57	1493491	50	tuberculosis	2.524
SAMD00603861	WGS	PAIRED	ILLUMINA	DRS329920	DRP010549	Asia	JPN	Hyogo, Kobe	2016	human	Homo sapiens	3	lineage2.2.1	lineage2.2.1		Mycobacterium tuberculosis	KIH	2023-09-20	DRR474028	DRX458257	PRJDB15809					Sensitive																						99.55	1542990	93	tuberculosis	1.152
SAMEA7561555	WGS	PAIRED	ILLUMINA	ERS5318190	ERP124983	Europe	ITA						lineage4.4.1.1	lineage4.4.1.1		Mycobacterium tuberculosis	SAN RAFFAELE SCIENTIFIC INSTITUTE	2021-11-11	ERR4829117	ERX4699101	PRJEB41242					Other	R				S	R	R	R	S				S		S	S	R	R	R	S	['Walker_2022','CRyPTIC_reuse_table']	99.3	1696200	55	tuberculosis	2.081
SAMN35621645	WGS	PAIRED	ILLUMINA	SRS17892706	SRP441116	North America	USA	NY	2017	human	Homo sapiens	3	lineage4.3.4.1	lineage4.3.4.1		Mycobacterium tuberculosis	WADSWORTH CENTER	2023-06-05	SRR24827308	SRX20592207	PRJNA980174					MDR-TB																						99.54	1069767	55	tuberculosis	3.882
SAMEA1530933	WGS	PAIRED	ILLUMINA	ERS141617	ERP001072	Africa	MWI	Karonga	2000	human	Homo sapiens	3	lineage4.3.4.2.1	lineage4.3.4.2.1	L4.3.4.2.1	Mycobacterium tuberculosis	SC	2012-10-12	ERR176549	ERX152695	PRJEB2794		sputum			Sensitive							S						S								Coll_2018	98.0	1137460	26	tuberculosis	3.267
SAMN35339875	WGS	PAIRED	ILLUMINA	SRS17799622	SRP439184	Asia	KAZ		2020	human	Homo sapiens	3	lineage2.2.1	lineage2.2.1		Mycobacterium tuberculosis	NIH / NIAID	2023-05-23	SRR24710049	SRX20488888	PRJNA975605					Sensitive																						99.46	1709678	57	tuberculosis	1.27
SAMEA7547353	WGS	PAIRED	ILLUMINA	ERS5304007	ERP124940	South America	BRA		2018				lineage4.3.3	lineage4.3.3		Mycobacterium tuberculosis	BRAZIL	2021-11-10	ERR4813847	ERX4683837	PRJEB41200					HR-TB	S				S	S	R	S	S				R		S	S	S	S	S	R	CRyPTIC_reuse_table	99.53	1692871	61	tuberculosis	6.444
SAMN35544017	WGS	PAIRED	ILLUMINA	SRS18878224	SRP460313	Asia	OMN			human	Homo sapiens	3	lineage1.2.1.2.1	lineage1.2.1.2.1		Mycobacterium tuberculosis	EMORY UNIVERSITY SCHOOL OF MEDICINE	2023-10-13	SRR26056440	SRX21772710	PRJNA977967		sputum			Sensitive																						99.34	1885799	64	tuberculosis	0.334
SAMEA9977434	WGS	PAIRED	ILLUMINA	ERS7655712	ERP123401	South America	PER	Lima	2009	human	Homo sapiens	3	lineage2.2.1	lineage2.2.1		Mycobacterium tuberculosis	IMPERIAL COLLEGE LONDON	2021-10-15	ERR6866736	ERX6490164	PRJEB39837					Sensitive																						99.59	1587802	53	tuberculosis	0.851
SAMN07658532	WGS	PAIRED	ILLUMINA	SRS2519347	SRP117784	Europe	GBR	Oxford	2016	human	Homo sapiens	3	lineage3.1	lineage3.1		Mycobacterium tuberculosis	MODMEDMICOXFORD	2017-10-27	SRR6045778	SRX3192598	PRJNA401515					Sensitive																						82.15	1100431	33	tuberculosis	3.606
SAMEA7528372	WGS	PAIRED	ILLUMINA	ERS5284842	ERP124850	Asia	IND	Mumbai					lineage3	lineage3		Mycobacterium tuberculosis	FOUNDATION FOR MEDICAL RESEARCH INDIA	2021-11-10	ERR4799787	ERX4669202	PRJEB41116					MDR-TB																						99.34	1717740	56	tuberculosis	0.476
SAMN07562676	WGS	PAIRED	ILLUMINA	SRS2477687	SRP116576				2014				lineage4.9	lineage4.9		Mycobacterium tuberculosis	INSTITUT PASTEUR	2017-08-30	SRR5989978	SRX3145706	PRJNA400301					Sensitive																						100.0	1429581	99	tuberculosis	1.286
SAMN41389361	WGS	PAIRED	ILLUMINA	SRS21288362	SRP507535					human	Homo sapiens	3	lineage2.2.1.1	lineage2.2.1.1		Mycobacterium tuberculosis	FIND, THE FOUNDATION FOR INNOVATIVE NEW DIAGNOSTICS	2024-05-14	SRR29017289	SRX24543837	PRJNA1109295					Pre-XDR-TB																						99.51	1389877	47	tuberculosis	1.323
SAMN02414902	WGS	PAIRED	['ILLUMINA','ILLUMINA','ILLUMINA','ILLUMINA']	SRS543546		Europe	SWE			human	Homo sapiens	3	lineage2.2.1	lineage2.2.1	L2.2.1	Mycobacterium tuberculosis			['SRR1162853','SRR1163003','SRR1144775','SRR1146294']	['SRX465946','SRX450023','SRX451508']	PRJNA229267		As reported: saknas			MDR-TB	R	S				S	R		S			S	R					S	S		CRyPTIC_WHO2021_PMC7612554	99.39	7489520	167	tuberculosis	0.83
SAMEA8718332	WGS	PAIRED	ILLUMINA	ERS6402778	ERP128647	Africa	ZAF						lineage2.2.1	lineage2.2.1		Mycobacterium tuberculosis	CTB/NICD	2022-03-15	ERR8975081	ERX5543437	PRJEB44577					Sensitive	S				S	S	S	S	S				S		S	S	S	S	S	S	CRyPTIC_reuse_table	99.6	1780147	61	tuberculosis	1.678
SAMN08906641	WGS	PAIRED	ILLUMINA	SRS3356302	SRP149365	North America	MEX	Queretaro		domestic cattle	Bos taurus	3	La1.8.1	La1.8.1	La1	Mycobacterium bovis	USDA-NVSL-DBL	2018-05-30	SRR7236328	SRX4142509	PRJNA449507					Other																						99.48	585759	31	tuberculosis	7.951
SAMN06055628	WGS	PAIRED	ILLUMINA	SRS1834395	SRP094134	Asia	VNM	Ho Chi Minh City		human	Homo sapiens	3	lineage2.2.1	lineage2.2.1	L2.2.1	Mycobacterium tuberculosis	UNIVERSITY OF MELBOURNE	2016-12-02	SRR5073852	SRX2392942	PRJNA355614		sputum			Sensitive																						99.47	1479148	50	tuberculosis	3.454
SAMEA14493231	WGS	PAIRED	ILLUMINA	ERS12121595	ERP134958	Africa	ZAF		2013	human	Homo sapiens	3	lineage4.3.2.1	lineage4.3.2.1		Mycobacterium tuberculosis	UNIVERSITY OF ANTWERP	2022-06-25	ERR9806663	ERX9353649	PRJEB50385		sputum			Sensitive																						91.33	807725	27	tuberculosis	3.238
SAMN19688203	WGS	PAIRED	ILLUMINA	SRS9197816	SRP323639	Europe	MDA		2019	human	Homo sapiens	3	lineage2.2.1	lineage2.2.1		Mycobacterium tuberculosis	SIMON FRASER UNIVERSITY	2021-06-13	SRR14801495	SRX11134426	PRJNA736718					MDR-TB																						99.54	1755500	59	tuberculosis	2.204
SAMEA7547130	WGS	PAIRED	ILLUMINA	ERS5303784	ERP124939	South America	PER						lineage4.3.3	lineage4.3.3		Mycobacterium tuberculosis	UNIVERSIDAD PERUANA CAYETANO HEREDIA	2021-11-10	ERR4813624	ERX4683614	PRJEB41199					MDR-TB																						99.6	1825309	63	tuberculosis	0.787
SAMN23038963	WGS	PAIRED	ILLUMINA	SRS11044107	SRP345571	South America	PER		2021	human	Homo sapiens	3	lineage4.1.2.1	lineage4.1.2.1		Mycobacterium tuberculosis	BROAD INSTITUTE	2021-11-11	SRR16915758	SRX13108066	PRJNA778463		sputum			Sensitive																						98.8	1795781	62	tuberculosis	1.971
SAMN30157712	WGS	PAIRED	ILLUMINA	SRS14572962	SRP390552	Asia	CHN	Guangdong	2017	human	Homo sapiens	3	lineage4.4.2	lineage4.4.2		Mycobacterium tuberculosis	CENTRE FOR TUBERCULOSIS CONTROL OF GUANGDONG PROVINCE	2022-08-08	SRR20969522	SRX16987198	PRJNA866200		sputum			Other																						99.48	1871675	64	tuberculosis	0.35
SAMN30952786	WGS	PAIRED	ILLUMINA	SRS15193501	SRP338930	North America	USA	New York state	2016	human	Homo sapiens	3	lineage2.2.1	lineage2.2.1		Mycobacterium tuberculosis	WADSWORTH CENTER	2022-09-21	SRR21661648	SRX17661376	PRJNA766641					Other																						99.31	1476676	75	tuberculosis	3.035
SAMEA3558391	WGS	PAIRED	ILLUMINA	ERS865540	ERP011639	Europe	PRT						lineage4.2.1	lineage4.2.1	L4.2.1	Mycobacterium tuberculosis	LSHTM	2015-12-10	ERR1034858	ERX1113656	PRJEB10385					MDR-TB	S	S		S		R	R	S		S	S		R	R							Coll_2018	99.4	1680168	39	tuberculosis	1.996
SAMEA4798899	WGS	PAIRED	ILLUMINA	ERS2618819	ERP109980	Africa	COD	Kinshasa	2009	human	Homo sapiens	3	lineage4.7	lineage4.7	L4.7	Mycobacterium tuberculosis	INSTITUTE OF TROPICAL MEDICINE	2018-10-10	ERR2707184	ERX2721463	PRJEB27847		sputum			Sensitive																						99.71	1517384	53	tuberculosis	2.498
SAMN20525118	WGS	PAIRED	ILLUMINA	SRS9703634	SRP330727	Asia	CHN	Zheijiang	2013	human	Homo sapiens	3	lineage4.2.2	lineage4.2.2		Mycobacterium tuberculosis	SCHOOL OF PUBLIC HEALTH, FUDAN UNIVERSITY	2021-08-08	SRR15369063	SRX11671526	PRJNA751240		sputum			Pre-XDR-TB																						99.3	1873923	63	tuberculosis	0.936
SAMEA11961603	WGS	PAIRED	ILLUMINA	ERS9608688	ERP111748	Europe	PRT		2014				lineage4.8	lineage4.8		Mycobacterium tuberculosis	NATIONAL INSTITUTE OF HEALTH DR. RICARDO JORGE	2022-07-20	ERR7764333	ERX7332395	PRJEB29446					Sensitive																						99.64	1591350	51	tuberculosis	1.593
SAMEA7548739	WGS	PAIRED	ILLUMINA	ERS5305391	ERP124941	Europe	GBR						La1.8.1	La1.8.1		Mycobacterium tuberculosis	PUBLIC HEALTH ENGLAND	2021-11-10	ERR4815379	ERX4685221	PRJEB41201					Other					S		S						S								Walker_2022	99.37	1827454	42	tuberculosis	3.717
SAMN06252126	WGS	PAIRED	ILLUMINA	SRS1948014	SRP098533	Oceania	NZL	HASTINGS	2002	bovine	Bos taurus	2	La1.8.1	La1.8.1	La1	Mycobacterium bovis	UNIVERSITY OF GLASGOW	2017-01-30	SRR5216940	SRX2527150	PRJNA363037					Other																						99.42	1638708	38	tuberculosis	3.01
SAMN31672592	WGS	PAIRED	ILLUMINA	SRS15724783	SRP407089	Oceania	AUS	NSW	2017	human	Homo sapiens	3	lineage4.2.2.2	lineage4.2.2.2		Mycobacterium tuberculosis	INSTITUTE OF CLINICAL PATHOLOGY AND MEDICAL RESEARCH	2022-11-10	SRR22251828	SRX18228501	PRJNA899911					MDR-TB																						99.43	1772000	58	tuberculosis	1.755
SAMN19113150	WGS	PAIRED	ILLUMINA	SRS8960573	SRP319622	Oceania	AUS	Northern Territory	1999	human	Homo sapiens	3	lineage4.1.2.1	lineage4.1.2.1		Mycobacterium tuberculosis	MDUPHL	2021-05-15	SRR14519834	SRX10865233	PRJNA729189					HR-TB																						99.45	1607692	54	tuberculosis	2.915
SAMEA9070766	WGS	PAIRED	ILLUMINA	ERS6799073	ERP129488	Africa	ZAF						lineage2.2.1	lineage2.2.1		Mycobacterium tuberculosis	Swiss-TPH	2021-10-13	ERR6361997	ERX5627974	PRJEB45389					MDR-TB	S																	S			CRyPTIC_WHO2021_PMC7612554	99.33	1703413	39	tuberculosis	0.929
SAMN41148620	WGS	PAIRED	ILLUMINA	SRS21175685	SRP338930	North America	USA	New York state	2023	human	Homo sapiens	3	lineage2.2.1	lineage2.2.1		Mycobacterium tuberculosis	WADSWORTH CENTER	2024-05-01	SRR28859940	SRX24420222	PRJNA766641					Sensitive																						99.54	1575103	53	tuberculosis	2.242
SAMN32818758	WGS	PAIRED	ILLUMINA	SRS16524258	SRP418517	Europe	GBR		2014	bovine	Bos taurus	2	La1.8.1	La1.8.1	La1	Mycobacterium bovis	AGRIFOOD AND BIOSCIENCES INSTITUTE	2023-01-20	SRR23174303	SRX19124983	PRJNA925930					Other																						99.4	1897968	44	tuberculosis	2.514
SAMEA7527795	WGS	PAIRED	ILLUMINA	ERS5284266	ERP124850	Asia	IND	Mumbai					lineage2.2.1	lineage2.2.1		Mycobacterium tuberculosis	FOUNDATION FOR MEDICAL RESEARCH INDIA	2021-11-10	ERR4799209	ERX4668626	PRJEB41116					Pre-XDR-TB		S						S	S										S		Walker_2022	99.42	1661789	51	tuberculosis	0.829
SAMN36834688	WGS	PAIRED	ILLUMINA	SRS18499691	SRP453313	Asia	CHN	Shandong	2017	human	Homo sapiens	3	lineage2.2.1	lineage2.2.1	L4	Mycobacterium tuberculosis	SHANDONG PROVINCIAL HOSPITAL	2023-08-04	SRR25515167	SRX21245410	PRJNA1002108		As reported: phlegm		H37Rv	MDR-TB																						99.52	1811076	63	tuberculosis	2.913
SAMEA7526670	WGS	PAIRED	ILLUMINA	ERS5283142	ERP124850	Asia	IND	Mumbai					lineage4;lineage2.2.1	lineage2.2.1		Mycobacterium tuberculosis	FOUNDATION FOR MEDICAL RESEARCH INDIA	2021-11-09	ERR4798115	ERX4667534	PRJEB41116					Pre-XDR-TB	S	S				R		S	R							S		R	S		Walker_2022	99.55	1702030	55	tuberculosis	2.026
SAMN05789057	WGS	PAIRED	ILLUMINA	SRS1903360	SRP075210	Asia	GEO	Tbilisi	2014	human	Homo sapiens	3	lineage2.2.1	lineage2.2.1	L2	Mycobacterium tuberculosis	BI	2017-01-07	SRR5153276	SRX2471350	PRJNA318002		sputum			MDR-TB																						96.27	1328108	28	tuberculosis	3.008
SAMEA8719104	WGS	PAIRED	ILLUMINA	ERS6403549	ERP128647	Africa	ZAF						lineage2.2.1	lineage2.2.1		Mycobacterium tuberculosis	CTB/NICD	2022-03-15	ERR8975981	ERX5544208	PRJEB44577					RR-TB	S				S	S	S	S	S				R		S	R	S	S	S	R	CRyPTIC_reuse_table	99.53	1822232	63	tuberculosis	1.594
SAMN31039708	WGS	PAIRED	ILLUMINA	SRS15253935	SRP338930	North America	USA	New York state	2020	human	Homo sapiens	3	lineage2.2.1	lineage2.2.1		Mycobacterium tuberculosis	WADSWORTH CENTER	2022-09-27	SRR21728176	SRX17723968	PRJNA766641					Sensitive																						99.56	1687426	84	tuberculosis	2.974
SAMN31673251	WGS	PAIRED	ILLUMINA	SRS15724490	SRP407089	Oceania	AUS	NSW	2018	human	Homo sapiens	3	lineage1.2.1.2.1	lineage1.2.1.2.1		Mycobacterium tuberculosis	INSTITUTE OF CLINICAL PATHOLOGY AND MEDICAL RESEARCH	2022-11-09	SRR22251520	SRX18228208	PRJNA899911					Sensitive																						98.76	1526110	44	tuberculosis	2.653
SAMN06092460	WGS	PAIRED	ILLUMINA	SRS1829791	SRP094134	Asia	VNM	Ho Chi Minh City		human	Homo sapiens	3	lineage2.1	lineage2.1	L2.1	Mycobacterium tuberculosis	UNIVERSITY OF MELBOURNE	2016-12-01	SRR5067550	SRX2387848	PRJNA355614		sputum			Other																						99.64	1393014	47	tuberculosis	3.683
SAMEA7547167	WGS	PAIRED	ILLUMINA	ERS5303821	ERP124939	South America	PER						lineage4.3.3	lineage4.3.3		Mycobacterium tuberculosis	UNIVERSIDAD PERUANA CAYETANO HEREDIA	2021-11-10	ERR4813661	ERX4683651	PRJEB41199					MDR-TB																						99.58	1829273	63	tuberculosis	0.854
SAMEA4706488	WGS	PAIRED	ILLUMINA	ERS2526650	ERP021867	Europe	GBR						La1.8.1	La1.8.1	La1	Mycobacterium bovis	WELLCOME SANGER INSTITUTE	2019-07-18	ERR3439225	ERX3461245	PRJEB19799					Other																						76.22	716976	22	tuberculosis	4.292
SAMEA7541698	WGS	PAIRED	ILLUMINA	ERS5298150	ERP124931	Africa	ZAF						lineage4.9.1	lineage4.9.1		Mycobacterium tuberculosis	CTB/NICD	2021-11-11	ERR4809160	ERX4678700	PRJEB41191					Sensitive	S				S	S	S	S	S				S		S	S	S	S	S	S	['CRyPTIC_reuse_table','Walker_2022']	99.79	1739518	59	tuberculosis	0.947
SAMEA4946950	WGS	PAIRED	ILLUMINA	ERS2765634	ERP010814								La1.8.1	La1.8.1	La1	Mycobacterium bovis	FZB	2018-09-30	ERR2815609	ERX2822440	PRJEB9680					Other																						99.46	1703639	59	tuberculosis	3.05
SAMEA112181393	WGS	PAIRED	ILLUMINA	ERS14291233	ERP142932	Africa	ZAF		2012	human	Homo sapiens	3	lineage4.3.2.1	lineage4.3.2.1		Mycobacterium tuberculosis	UNIVERSITY OF ANTWERP	2022-12-07	ERR10610299	ERX10082649	PRJEB57919		sputum			MDR-TB																						99.72	672697	22	tuberculosis	4.221
SAMEA7547396	WGS	PAIRED	ILLUMINA	ERS5304050	ERP124940	South America	BRA		2017				lineage4.3.4.2	lineage4.3.4.2		Mycobacterium tuberculosis	BRAZIL	2021-11-10	ERR4813890	ERX4683880	PRJEB41200					Pre-XDR-TB	S				S	S	R	S	S				R		S	S	S	R	S	R	['Walker_2022','CRyPTIC_reuse_table']	99.8	1787046	65	tuberculosis	14.31
SAMEA6456221	WGS	PAIRED	ILLUMINA	ERS4221735	ERP119211	Africa	GMB		2013	human	Homo sapiens	3	lineage6.1.3	lineage6.1.3		Mycobacterium africanum	INSTITUTE OF TROPICAL MEDICINE	2020-01-19	ERR3804139	ERX3806029	PRJEB36076		sputum			Other																						99.37	687848	35	tuberculosis	3.412
SAMEA3430686	WGS	PAIRED	ILLUMINA	ERS2401538	ERP107972	Europe	GBR	England					lineage2.2.1	lineage2.2.1	L2.2.1	Mycobacterium tuberculosis	PHE	2021-10-23	ERR2516861	ERX2536076	PRJEB26001					MDR-TB	S	S					R	S	S				R					S			Walker_2022	99.52	1916490	63	tuberculosis	1.364
SAMN34369189	WGS	PAIRED	ILLUMINA	SRS17428897	SRP434427	Africa	NGA		2021	human	Homo sapiens	3	lineage4.6	lineage4.6		Mycobacterium tuberculosis	NIH / NIAID	2023-04-25	SRR24302114	SRX20097312	PRJNA961800		sputum			Sensitive																						98.04	1444547	49	tuberculosis	2.112
SAMEA112805051	WGS	PAIRED	ILLUMINA	ERS14812597	ERP010814								lineage4.3.3	lineage4.3.3		Mycobacterium tuberculosis	FZB	2023-07-21	ERR11081232	ERX10528600	PRJEB9680					MDR-TB																						99.65	1762477	59	tuberculosis	1.25
SAMN03300184	WGS	PAIRED	ILLUMINA	SRS838924	SRP053287	North America	MEX		2002	domestic cattle	Bos taurus	2	La1.8.1	La1.8.1	La1	Mycobacterium bovis	USDA-NVSL-DBL	2015-02-23	SRR1791826	SRX867488	PRJNA251692					Other																						99.43	1326362	69	tuberculosis	4.832
SAMN07999032	WGS	PAIRED	ILLUMINA	SRS2677916	SRP124760	Asia	CHN	Shanghai,Songjiang	2012	human	Homo sapiens	3	lineage2.2.1	lineage2.2.1	L2.2.1	Mycobacterium tuberculosis	FUDAN UNIVERSITY	2017-11-10	SRR6280327	SRX3382388	PRJNA417753		sputum			Other																						99.23	1835736	59	tuberculosis	1.12
SAMEA1119345	WGS	PAIRED	ILLUMINA	ERS2398754	ERP107961	Europe	GBR	England					lineage3	lineage3	L3	Mycobacterium tuberculosis	PHE	2021-10-23	ERR2514164	ERX2533374	PRJEB25991					Sensitive					S		S					S	S								Walker_2022	99.25	1660413	42	tuberculosis	2.608
SAMN15180332	WGS	PAIRED	ILLUMINA	SRS6813753	SRP266712	Asia	MMR	Yangon		human	Homo sapiens	3	lineage2.2.1	lineage2.2.1		Mycobacterium tuberculosis	UNIVERSITY OF OTAGO	2020-06-10	SRR11972277	SRX8516097	PRJNA638161		sputum			MDR-TB																						98.35	1391614	59	tuberculosis	2.963
SAMN20512712	WGS	PAIRED	ILLUMINA	SRS9656053	SRP330727	Asia	CHN	Zheijiang	2003	human	Homo sapiens	3	lineage2.2.1	lineage2.2.1		Mycobacterium tuberculosis	SCHOOL OF PUBLIC HEALTH, FUDAN UNIVERSITY	2021-08-01	SRR15316221	SRX11620791	PRJNA751240		sputum			MDR-TB																						99.36	1862592	63	tuberculosis	1.043
SAMN07658869	WGS	PAIRED	ILLUMINA	SRS2519927	SRP117784	Europe	GBR	Oxford	2016	human	Homo sapiens	3	lineage3.1	lineage3.1		Mycobacterium tuberculosis	MODMEDMICOXFORD	2017-10-27	SRR6045910	SRX3192976	PRJNA401515					Sensitive																						95.55	1406114	44	tuberculosis	2.736
SAMEA7527597	WGS	PAIRED	ILLUMINA	ERS5284068	ERP124850	Asia	IND	Mumbai					lineage2.2.1	lineage2.2.1		Mycobacterium tuberculosis	FOUNDATION FOR MEDICAL RESEARCH INDIA	2021-11-10	ERR4799011	ERX4668428	PRJEB41116					MDR-TB	S	S				S		S	S							S		S	S		Walker_2022	99.53	1676570	56	tuberculosis	0.904
SAMEA1101677	WGS	PAIRED	ILLUMINA	ERS2394696	ERP107941	Asia	PAK						lineage3	lineage3	L3	Mycobacterium tuberculosis	SAN RAFFAELE SCIENTIFIC INSTITUTE	2021-10-23	ERR2510380	ERX2529795	PRJEB25972					Sensitive	S				S	S	S	S	S				S	S	S	S	S	S	S	S	['CRyPTIC_reuse_table','Walker_2022']	99.65	1028826	35	tuberculosis	3.047
SAMEA112800394	WGS	PAIRED	ILLUMINA	ERS14807940	ERP010814								lineage4.1.2.1	lineage4.1.2.1		Mycobacterium tuberculosis	FZB	2023-07-20	ERR11050359	ERX10497150	PRJEB9680					RR-TB																						99.43	1375803	46	tuberculosis	2.44
SAMN08913190	WGS	PAIRED	ILLUMINA	SRS3157271	SRP128089					human	Homo sapiens	3	lineage2.2.1	lineage2.2.1		Mycobacterium tuberculosis	SAN RAFFAELE	2018-04-12	SRR6982374	SRX3922653	PRJNA428596					Other																						99.47	554636	26	tuberculosis	5.446
SAMEA7563231	WGS	PAIRED	ILLUMINA	ERS5319864	ERP125010	Africa	ETH						lineage1.1.2	lineage1.1.2		Mycobacterium tuberculosis	SAN RAFFAELE SCIENTIFIC INSTITUTE	2021-11-11	ERR4830791	ERX4700775	PRJEB41269					Pre-XDR-TB	R				R	R	R	R	R				R		S	S	S	R	S	R	['CRyPTIC_reuse_table','Walker_2022']	99.35	1567801	52	tuberculosis	2.197
SAMN08629393	WGS	PAIRED	ILLUMINA	SRS3012212	SRP128089	Asia	BGD			human	Homo sapiens	3	lineage1.2.2	lineage1.2.2	L1.2.2	Mycobacterium tuberculosis	SAN RAFFAELE	2018-03-02	SRR6797773	SRX3756520	PRJNA428596					Pre-XDR-TB					R		R	S					R	R				R			CRyPTIC_WHO2021_PMC7612554	99.19	1257223	27	tuberculosis	5.931
SAMEA7526255	WGS	PAIRED	ILLUMINA	ERS5282728	ERP124850	Asia	IND	Mumbai					lineage2.2.1	lineage2.2.1		Mycobacterium tuberculosis	FOUNDATION FOR MEDICAL RESEARCH INDIA	2021-11-09	ERR4797702	ERX4667120	PRJEB41116					Pre-XDR-TB	S	S			R	R	R	S	S				R		S	S	S	R	S	R	['CRyPTIC_reuse_table','Walker_2022']	99.56	1410543	46	tuberculosis	1.353
SAMEA115163121	WGS	PAIRED	ILLUMINA	ERS17970917	ERP111748	Europe	PRT		2023				lineage4.3.4.2	lineage4.3.4.2		Mycobacterium tuberculosis	NATIONAL INSTITUTE OF HEALTH DR. RICARDO JORGE	2024-02-03	ERR12544077	ERX11918490	PRJEB29446					HR-TB																						99.79	1482844	48	tuberculosis	3.144
SAMN35981908	WGS	PAIRED	ILLUMINA	SRS18231140	SRP448193					human	Homo sapiens	3	lineage2.2.1	lineage2.2.1		Mycobacterium tuberculosis	CHINESE CENTER FOR DISEASE CONTROL AND PREVENTION	2023-07-09	SRR25207071	SRX20954162	PRJNA987438		sputum			MDR-TB																						99.47	1851823	64	tuberculosis	1.489
SAMEA1118995	WGS	PAIRED	ILLUMINA	ERS2398404	ERP107961	Europe	GBR	England					lineage4.3.4.1	lineage4.3.4.1	L4.3.4.1	Mycobacterium tuberculosis	PHE	2021-10-23	ERR2513814	ERX2533024	PRJEB25991					Sensitive					S		S					S	S								Walker_2022	99.56	1665553	55	tuberculosis	3.699
SAMEA11761285	WGS	PAIRED	ILLUMINA	ERS9408674	ERP127235	Africa	ZAF		2012	human	Homo sapiens	3	lineage2.2.1	lineage2.2.1		Mycobacterium tuberculosis	DST/NRF CENTRE OF EXCELLENCE FOR BIOMEDICAL TB RES	2022-03-12	ERR8025482	ERX7591070	PRJEB43283		sputum			Pre-XDR-TB																						98.77	1567272	53	tuberculosis	2.031
SAMEA7546152	WGS	PAIRED	ILLUMINA	ERS5302808	ERP124939	South America	PER		2019				lineage2.2.1	lineage2.2.1		Mycobacterium tuberculosis	UNIVERSIDAD PERUANA CAYETANO HEREDIA	2021-11-10	ERR4812648	ERX4682638	PRJEB41199					Sensitive	S				S	S	S	S	S				S		S	S	S	S	S		['Walker_2022','CRyPTIC_reuse_table']	99.43	1862378	63	tuberculosis	15.17
SAMEA7561071	WGS	PAIRED	ILLUMINA	ERS5317707	ERP124982	Asia	VNM	Ho Chi Minh City					lineage2.2.1	lineage2.2.1		Mycobacterium tuberculosis	OUCRU-HCMC	2021-11-11	ERR4828634	ERX4698618	PRJEB41241					HR-TB	S				S	S	R	S	S				S		S	S	S	S	S	S	['CRyPTIC_reuse_table','Walker_2022']	99.51	1518896	51	tuberculosis	1.553
SAMN08214806	WGS	PAIRED	ILLUMINA	SRS2774618	SRP119652	North America	CAN	British Columbia	2005	human	Homo sapiens	3	lineage1.1.1.1	lineage1.1.1.1	L1	Mycobacterium tuberculosis	BC CENTRE FOR DISEASE CONTROL PUBLIC HEALTH LABORATORY	2017-12-23	SRR6397417	SRX3490741	PRJNA413593					Sensitive					S		S						S	S							CRyPTIC_WHO2021_PMC7612554	99.14	1808709	49	tuberculosis	1.776
SAMN08629205	WGS	PAIRED	ILLUMINA	SRS3012052	SRP128089	Asia	BGD			human	Homo sapiens	3	lineage4.3.4.2	lineage4.3.4.2		Mycobacterium tuberculosis	SAN RAFFAELE	2018-03-02	SRR6797339	SRX3756358	PRJNA428596					Sensitive					S		S		S				S	S				S			CRyPTIC_WHO2021_PMC7612554	99.68	2590743	58	tuberculosis	2.999
SAMN06092341	WGS	PAIRED	ILLUMINA	SRS1829464	SRP094134	Asia	VNM	Ho Chi Minh City		human	Homo sapiens	3	lineage4.4.2	lineage4.4.2	L4.4.2	Mycobacterium tuberculosis	UNIVERSITY OF MELBOURNE	2016-12-01	SRR5067224	SRX2387522	PRJNA355614		sputum			Sensitive																						99.48	1365801	46	tuberculosis	3.289
SAMN31046483	WGS	PAIRED	ILLUMINA	SRS15271476	SRP400134	Asia	TWN		2019	human	Homo sapiens	3	lineage2.2.1	lineage2.2.1		Mycobacterium tuberculosis	TAIWAN CENTERS FOR DISEASE CONTROL	2022-09-28	SRR21747030	SRX17742604	PRJNA884747		lung			MDR-TB																						99.64	1490983	100	tuberculosis	0.97
SAMN31673127	WGS	PAIRED	ILLUMINA	SRS15724737	SRP407089	Oceania	AUS	NSW	2018	human	Homo sapiens	3	lineage4.1.2.1	lineage4.1.2.1		Mycobacterium tuberculosis	INSTITUTE OF CLINICAL PATHOLOGY AND MEDICAL RESEARCH	2022-11-10	SRR22251874	SRX18228455	PRJNA899911					Sensitive																						99.24	1826930	57	tuberculosis	1.694
SAMEA7527875	WGS	PAIRED	ILLUMINA	ERS5284346	ERP124850	Asia	IND	Mumbai					lineage2.2.1	lineage2.2.1		Mycobacterium tuberculosis	FOUNDATION FOR MEDICAL RESEARCH INDIA	2021-11-10	ERR4799289	ERX4668706	PRJEB41116					MDR-TB																						99.46	1574223	51	tuberculosis	1.434
SAMEA9977625	WGS	PAIRED	ILLUMINA	ERS7655903	ERP123401	South America	PER	Lima	2009	human	Homo sapiens	3	lineage2.2.1	lineage2.2.1		Mycobacterium tuberculosis	IMPERIAL COLLEGE LONDON	2021-10-15	ERR6866927	ERX6490355	PRJEB39837					Sensitive																						99.61	1587017	54	tuberculosis	0.864
SAMEA6797941	WGS	PAIRED	ILLUMINA	ERS4525605	ERP121304	Africa	BWA						lineage4.3.2.1	lineage4.3.2.1		Mycobacterium tuberculosis	SWISS TROPICAL AND PUBLIC HEALTH INSTITUTE	2020-08-15	ERR4423726	ERX4364284	PRJEB37945					MDR-TB																						99.15	1601914	36	tuberculosis	1.319
SAMN25995065	WGS	PAIRED	ILLUMINA	SRS13198353	SRP376575	Africa	TZA		2020	human	Homo sapiens	3	lineage4.6.1.1	lineage4.6.1.1		Mycobacterium tuberculosis	MAKERERE UNIVERSITY	2022-05-27	SRR19428568	SRX15482577	PRJNA807440		sputum			Sensitive																						99.62	926278	49	tuberculosis	1.633
SAMN40031027	WGS	PAIRED	ILLUMINA	SRS20526808	SRP226525	Asia	IND	Madhya Pradesh - Bhairopur	2021	human	Homo sapiens	3	lineage1.2.1.2.1	lineage1.2.1.2.1		Mycobacterium tuberculosis	CHRISTIAN MEDICAL COLLAGE, VELLORE	2024-02-22	SRR28045057	SRX23696641	PRJNA575883		pulmonary			Other																						60.14	739537	21	tuberculosis	2.659
SAMN05918715	WGS	PAIRED	ILLUMINA	SRS20794895	SRP496567	South America	PER	Lima	2012	human	Homo sapiens	3	lineage2.2.1	lineage2.2.1		Mycobacterium tuberculosis	FIND, THE FOUNDATION FOR INNOVATIVE NEW DIAGNOSTICS	2024-03-20	SRR28393339	SRX23998325	PRJNA343736		As reported: patient			HR-TB																						99.56	1878978	53	tuberculosis	1.452
SAMN14417107	WGS	PAIRED	ILLUMINA	SRS6579772	SRP259494	Asia	THA		2016	human	Homo sapiens	3	lineage2.2.1	lineage2.2.1		Mycobacterium tuberculosis	KHON KAEN UNIVERSITY	2020-05-01	SRR11662129	SRX8223134	PRJNA613706		sputum			Pre-XDR-TB																						99.31	1771482	60	tuberculosis	0.963
SAMN27519895	WGS	PAIRED	ILLUMINA	SRS12571796	SRP369525	Europe	UKR	Zhytomyr	2020	human	Homo sapiens	3	lineage2.2.1	lineage2.2.1		Mycobacterium tuberculosis	NIH / NIAID	2022-04-11	SRR18714834	SRX14815259	PRJNA825524		sputum			Pre-XDR-TB																						99.54	1476892	49	tuberculosis	2.455
SAMEA7555345	WGS	PAIRED	ILLUMINA	ERS5311988	ERP124941	Europe	GBR						lineage4.9	lineage4.9		Mycobacterium tuberculosis	PUBLIC HEALTH ENGLAND	2021-11-11	ERR4821976	ERX4691818	PRJEB41201					Sensitive																						99.97	2690692	61	tuberculosis	1.272
SAMN21236145	WGS	PAIRED	ILLUMINA	SRS10023651	SRP335713	Asia	CHN	Shanghai		human	Homo sapiens	3	lineage2.2.1	lineage2.2.1		Mycobacterium tuberculosis	SHANGHI CDC	2021-09-05	SRR15723063	SRX12018696	PRJNA760838		sputum			Sensitive																						99.47	1583332	51	tuberculosis	1.742
SAMEA104685034	WGS	PAIRED	ILLUMINA	ERS2286417	ERP107468	Europe	FIN		2014				lineage4.1.2.1	lineage4.1.2.1	L4.1.2.1	Mycobacterium tuberculosis	NATIONAL INSTITUTE FOR HEALTH AND WELFARE	2018-05-04	ERR2503490	ERX2522733	PRJEB25543					Other																						99.59	2128758	72	tuberculosis	2.891
SAMN08626312	WGS	PAIRED	ILLUMINA	SRS3034351	SRP134826	Asia	CHN	Chongqing	2007	human	Homo sapiens	3	lineage2.2.1	lineage2.2.1	L2.2.1	Mycobacterium tuberculosis	BEIJING INSTITUTE OF GENOMICS,CHINESE ACADEMY OF SCIENCES	2018-03-12	SRR6824593	SRX3780804	PRJNA436454		sputum			Pre-XDR-TB																						99.5	1718387	59	tuberculosis	0.953
SAMEA5163649	WGS	PAIRED	ILLUMINA	ERS2971372	ERP112727								lineage2.2.1	lineage2.2.1		Mycobacterium tuberculosis	WELLCOME SANGER INSTITUTE	2020-05-29	ERR4178271	ERX4141695	PRJEB30294					Sensitive																						99.59	1375484	47	tuberculosis	0.847
SAMN41154739	WGS	PAIRED	ILLUMINA	SRS21182503	SRP399923	Oceania	AUS	Victoria	2023	human	Homo sapiens	3	lineage3	lineage3		Mycobacterium tuberculosis	MDUPHL	2024-05-01	SRR28868545	SRX24427932	PRJNA857537					Sensitive																						99.66	1311744	45	tuberculosis	3.303
SAMN19688219	WGS	PAIRED	ILLUMINA	SRS9197832	SRP323639	Europe	MDA		2019	human	Homo sapiens	3	lineage4.1.2.1	lineage4.1.2.1		Mycobacterium tuberculosis	SIMON FRASER UNIVERSITY	2021-06-13	SRR14801478	SRX11134443	PRJNA736718					Sensitive																						99.52	1803881	64	tuberculosis	2.879
SAMEA7548896	WGS	PAIRED	ILLUMINA	ERS5305548	ERP124941	Europe	GBR						lineage4.1.1.3	lineage4.1.1.3		Mycobacterium tuberculosis	PUBLIC HEALTH ENGLAND	2021-11-10	ERR4815536	ERX4685378	PRJEB41201					Sensitive																						98.62	1305911	41	tuberculosis	3.632
SAMEA5974827	WGS	PAIRED	ILLUMINA	ERS3777665	ERP117507	Asia	CHN		2018	human	Homo sapiens	3	lineage2.2.1	lineage2.2.1	L2	Mycobacterium tuberculosis	FUDAN UNIVERSITY	2020-06-13	ERR3559080	ERX3558831	PRJEB34582		sputum			Sensitive																						99.3	1757632	40	tuberculosis	4.791
SAMN40031460	WGS	PAIRED	ILLUMINA	SRS20527236	SRP226525	Asia	IND	Madhya Pradesh - Bhairopur	2021	human	Homo sapiens	3	lineage3	lineage3		Mycobacterium tuberculosis	CHRISTIAN MEDICAL COLLAGE, VELLORE	2024-02-22	SRR28045889	SRX23697310	PRJNA575883					Sensitive																						90.9	1457858	36	tuberculosis	0.583
SAMEA9976226	WGS	PAIRED	ILLUMINA	ERS7654505	ERP123401	South America	PER	Lima	2010	human	Homo sapiens	3	lineage4.1.2	lineage4.1.2		Mycobacterium tuberculosis	IMPERIAL COLLEGE LONDON	2021-11-17	ERR6865529	ERX6488957	PRJEB39837					Sensitive																						99.54	1602596	54	tuberculosis	0.573
SAMEA112800677	WGS	PAIRED	ILLUMINA	ERS14808223	ERP010814								lineage3	lineage3		Mycobacterium tuberculosis	FZB	2023-07-20	ERR11050668	ERX10497459	PRJEB9680					Sensitive																						99.37	1357453	43	tuberculosis	3.026
SAMEA7548806	WGS	PAIRED	ILLUMINA	ERS5305458	ERP124941	Europe	GBR						lineage4.1.2	lineage4.1.2		Mycobacterium tuberculosis	PUBLIC HEALTH ENGLAND	2021-11-10	ERR4815446	ERX4685288	PRJEB41201					Sensitive																						99.48	1964428	67	tuberculosis	2.277
SAMN40030957	WGS	PAIRED	ILLUMINA	SRS20526796	SRP226525	Asia	IND	Madhya Pradesh - Bhairopur	2022	human	Homo sapiens	3	lineage1.1.2	lineage1.1.2		Mycobacterium tuberculosis	CHRISTIAN MEDICAL COLLAGE, VELLORE	2024-02-22	SRR28045071	SRX23696627	PRJNA575883					Sensitive																						97.7	1714790	41	tuberculosis	0.793
SAMEA7553620	WGS	PAIRED	ILLUMINA	ERS5310266	ERP124941	Europe	GBR						lineage4.1.2	lineage4.1.2		Mycobacterium tuberculosis	PUBLIC HEALTH ENGLAND	2021-11-11	ERR4820254	ERX4690096	PRJEB41201					Sensitive					S		S						S								Walker_2022	99.4	1699225	38	tuberculosis	1.831
SAMN08629570	WGS	PAIRED	ILLUMINA	SRS3012360	SRP128089	Asia	BGD			human	Homo sapiens	3	lineage1.1.3.1	lineage1.1.3.1	L1.1.3	Mycobacterium tuberculosis	SAN RAFFAELE	2018-03-02	SRR6797624	SRX3756669	PRJNA428596					Other					S		S						S	S				R			CRyPTIC_WHO2021_PMC7612554	99.34	2393871	54	tuberculosis	2.638
SAMEA112805878	WGS	PAIRED	ILLUMINA	ERS14813424	ERP010814								lineage2.2.1	lineage2.2.1		Mycobacterium tuberculosis	FZB	2023-07-21	ERR11082162	ERX10529531	PRJEB9680					MDR-TB																						99.54	1251202	42	tuberculosis	2.676
SAMN41389698	WGS	PAIRED	ILLUMINA	SRS21288627	SRP507535	Asia	BGD		2015	human	Homo sapiens	3	lineage4	lineage4		Mycobacterium tuberculosis	FIND, THE FOUNDATION FOR INNOVATIVE NEW DIAGNOSTICS	2024-05-14	SRR29017620	SRX24544102	PRJNA1109295					Pre-XDR-TB																						99.67	1694471	62	tuberculosis	5.645
SAMEA7156696	WGS	PAIRED	['ILLUMINA','ILLUMINA']	ERS4917159		Asia	GEO						lineage2.2.1	lineage2.2.1		Mycobacterium tuberculosis			['ERR5864332','ERR5864333']	['ERX5510127','ERX5510128']	PRJEB39561					MDR-TB																						99.44	3488245	75	tuberculosis	1.188
SAMEA2661044	WGS	PAIRED	ILLUMINA	ERS510258	ERP001072	Africa	MWI	Karonga					lineage4.3.4.1	lineage4.3.4.1	L4	Mycobacterium tuberculosis	SC	2015-02-10	ERR736870	ERX680561	PRJEB2794					Sensitive																						99.4	1637829	38	tuberculosis	1.958
SAMN34294132	WGS	PAIRED	ILLUMINA	SRS17387389	SRP433800	Europe	UKR		2020	human	Homo sapiens	3	lineage4.2.1.1	lineage4.2.1.1		Mycobacterium tuberculosis	NIH / NIAID	2023-04-21	SRR24256334	SRX20052129	PRJNA958249		sputum			MDR-TB																						99.45	1526062	52	tuberculosis	1.239
SAMN34293877	WGS	PAIRED	ILLUMINA	SRS17387201	SRP433800	Europe	UKR		2020	human	Homo sapiens	3	lineage4.3.3	lineage4.3.3		Mycobacterium tuberculosis	NIH / NIAID	2023-04-21	SRR24256009	SRX20051941	PRJNA958249		sputum			Pre-XDR-TB																						99.83	1395147	47	tuberculosis	2.24
SAMEA2142699	WGS	PAIRED	ILLUMINA	ERS327618	ERP000192	Europe	RUS	Samara					lineage2.2.1	lineage2.2.1		Mycobacterium tuberculosis	SC	2014-03-04	ERR403275	ERX369636	PRJEB2138					Sensitive																						99.55	1829683	42	tuberculosis	2.181
SAMEA5190018	WGS	PAIRED	ILLUMINA	ERS2997512	ERP021867	Europe	GBR						La1.8.1	La1.8.1	La1	Mycobacterium bovis	WELLCOME SANGER INSTITUTE	2020-06-04	ERR4188167	ERX4149936	PRJEB19799					Other																						99.19	627003	21	tuberculosis	3.437
SAMN30958031	WGS	PAIRED	ILLUMINA	SRS15229051	SRP399499	Asia	CHN	Guangdong	2016	human	Homo sapiens	3	lineage4.9	lineage4.9	L4	Mycobacterium tuberculosis	CENTRE FOR TUBERCULOSIS CONTROL OF GUANGDONG PROVINCE	2022-09-25	SRR21700974	SRX17698315	PRJNA883019				H37Rv	Other																						99.98	1840829	62	tuberculosis	0.013
SAMEA104614352	WGS	PAIRED	ILLUMINA	ERS2225634	ERP106291	Asia	IDN	Bandung					lineage4.3	lineage4.3		Mycobacterium tuberculosis	WELLCOME SANGER INSTITUTE	2019-06-02	ERR3273118	ERX3299992	PRJEB24463					MDR-TB																						99.65	1974572	68	tuberculosis	0.423
SAMEA7551564	WGS	PAIRED	ILLUMINA	ERS5308212	ERP124941	Europe	GBR						lineage3.1.2	lineage3.1.2		Mycobacterium tuberculosis	PUBLIC HEALTH ENGLAND	2021-11-10	ERR4818200	ERX4688042	PRJEB41201					Other					S		S					S	S								Walker_2022	97.81	1210654	41	tuberculosis	2.992
SAMN36834617	WGS	PAIRED	ILLUMINA	SRS18500300	SRP453313	Asia	CHN	Shandong	2017	human	Homo sapiens	3	lineage2.2.1	lineage2.2.1	L4	Mycobacterium tuberculosis	SHANDONG PROVINCIAL HOSPITAL	2023-08-04	SRR25515880	SRX21246019	PRJNA1002108		As reported: phlegm		H37Rv	Sensitive																						99.54	1870047	64	tuberculosis	2.793
SAMEA113556363	WGS	PAIRED	ILLUMINA	ERS15552486	ERP147779	Africa	MOZ	Maputo					lineage1.2.2.2	lineage1.2.2.2		Mycobacterium tuberculosis	FZB	2023-10-05	ERR11488829	ERX10895005	PRJEB62665					MDR-TB																						99.23	1216338	39	tuberculosis	3.403
SAMEA7547956	WGS	PAIRED	ILLUMINA	ERS5304609	ERP124941	Europe	GBR						lineage4.7	lineage4.7		Mycobacterium tuberculosis	PUBLIC HEALTH ENGLAND	2021-11-10	ERR4814597	ERX4684439	PRJEB41201					Sensitive																						99.3	1782810	40	tuberculosis	1.764
SAMN18823654	WGS	PAIRED	ILLUMINA	SRS8749282	SRP315773	North America	MEX	Baja California	2017	domestic cattle	Bos taurus	2	La1.8.1	La1.8.1	La1	Mycobacterium bovis	USDA-NVSL-DBPL	2021-04-21	SRR14296418	SRX10653966	PRJNA723608					Other																						99.37	773531	38	tuberculosis	7.02
SAMN09090503	WGS	PAIRED	ILLUMINA	SRS3269194	SRP135980	Europe	ITA			human	Homo sapiens	3	lineage2.2.1	lineage2.2.1		Mycobacterium tuberculosis	SAN RAFFAELE	2018-05-08	SRR7131099	SRX4052162	PRJNA438921					Sensitive																						99.94	1798156	60	tuberculosis	2.517
SAMEA3443159	WGS	PAIRED	ILLUMINA	ERS2401695	ERP107972	Europe	GBR	England					lineage1.1.3.2	lineage1.1.3.2	L1.1.3.2	Mycobacterium tuberculosis	PHE	2021-10-23	ERR2517018	ERX2536233	PRJEB26001					MDR-TB	S	S			R		R	S	S				R					S			Walker_2022	99.67	1920012	64	tuberculosis	1.462
SAMN08629273	WGS	PAIRED	ILLUMINA	SRS3011829	SRP128089	Asia	BGD			human	Homo sapiens	3	lineage4.3.4.2	lineage4.3.4.2		Mycobacterium tuberculosis	SAN RAFFAELE	2018-03-02	SRR6797563	SRX3756134	PRJNA428596					MDR-TB					S		R	S	S				R	S				S			CRyPTIC_WHO2021_PMC7612554	99.74	2553505	57	tuberculosis	2.834
SAMN20693226	WGS	PAIRED	ILLUMINA	SRS10600999	SRP341700								lineage4.1.1	lineage4.1.1		Mycobacterium tuberculosis	HARVARD MEDICAL SCHOOL	2021-10-16	SRR16370443	SRX12647703	PRJNA771909					MDR-TB																						99.38	1495294	68	tuberculosis	3.151
SAMEA7562058	WGS	PAIRED	ILLUMINA	ERS5318692	ERP124983	Europe	ITA						lineage4.8	lineage4.8		Mycobacterium tuberculosis	SAN RAFFAELE SCIENTIFIC INSTITUTE	2021-11-11	ERR4829619	ERX4699603	PRJEB41242					Sensitive					S		S					S	S	S							Walker_2022	97.52	1523776	49	tuberculosis	2.284
SAMN04276810	WGS	SINGLE	['ILLUMINA','ILLUMINA']	SRS1528234		Africa	ZAF			human	Homo sapiens	3	lineage4.3.3	lineage4.3.3	L4	Mycobacterium tuberculosis			['SRR3724675','SRR11947498']	['SRX1881777','SRX8491771']	PRJNA300846		sputum			Sensitive																						99.17	1489040	30	tuberculosis	3.539
SAMEA7617461	WGS	PAIRED	ILLUMINA	ERS5375748	ERP125309								lineage2.2.1	lineage2.2.1		Mycobacterium tuberculosis complex sp.	FZB	2021-01-25	ERR4872347	ERX4741560	PRJEB41518					Pre-XDR-TB																						99.55	1659845	56	tuberculosis	1.566
SAMN19657767	WGS	PAIRED	ILLUMINA	SRS9179695	SRP323639	Europe	MDA		2019	human	Homo sapiens	3	lineage2.2.1	lineage2.2.1		Mycobacterium tuberculosis	SIMON FRASER UNIVERSITY	2021-06-11	SRR14782156	SRX11115709	PRJNA736718					Pre-XDR-TB																						99.53	1647318	56	tuberculosis	1.371
SAMEA5189461	WGS	PAIRED	ILLUMINA	ERS2996956	ERP021867	Europe	GBR						La1.8.1	La1.8.1	La1	Mycobacterium bovis	WELLCOME SANGER INSTITUTE	2020-06-04	ERR4187633	ERX4149402	PRJEB19799					Other																						99.44	1273393	43	tuberculosis	2.584
SAMN21616487	WGS	PAIRED	ILLUMINA	SRS10317218	SRP338617	North America	CAN	Ontario	2016	human	Homo sapiens	3	lineage1.2.1.2.1	lineage1.2.1.2.1		Mycobacterium tuberculosis	PUBLIC HEALTH ONTARIO	2021-09-24	SRR16058507	SRX12344838	PRJNA766079					Sensitive					S		S					S	S								CRyPTIC_WHO2021_PMC7612554	99.29	1314359	44	tuberculosis	2.833
SAMEA112802114	WGS	PAIRED	ILLUMINA	ERS14809660	ERP010814								lineage4.7	lineage4.7		Mycobacterium tuberculosis	FZB	2023-07-21	ERR11068314	ERX10515244	PRJEB9680					Sensitive																						99.33	1748810	55	tuberculosis	1.083
SAMEA4798876	WGS	PAIRED	ILLUMINA	ERS2618796	ERP109980	Africa	COD	Kinshasa	2008	human	Homo sapiens	3	lineage4.6.1.2	lineage4.6.1.2	L4.6.1.2	Mycobacterium tuberculosis	INSTITUTE OF TROPICAL MEDICINE	2018-10-09	ERR2707161	ERX2721440	PRJEB27847		sputum			MDR-TB																						99.6	1515864	52	tuberculosis	2.426
SAMN09090455	WGS	PAIRED	ILLUMINA	SRS3269091	SRP135980	Europe	ITA			human	Homo sapiens	3	lineage4.8	lineage4.8		Mycobacterium tuberculosis	SAN RAFFAELE	2018-05-08	SRR7131205	SRX4052056	PRJNA438921					Other																						99.96	2284219	79	tuberculosis	1.346
SAMN31018322	WGS	PAIRED	ILLUMINA	SRS15237594	SRP338930	North America	USA	New York state	2019	human	Homo sapiens	3	lineage4.1.1.3	lineage4.1.1.3		Mycobacterium tuberculosis	WADSWORTH CENTER	2022-09-26	SRR21709622	SRX17707056	PRJNA766641					Other																						99.54	1479269	73	tuberculosis	2.727
SAMN30158002	WGS	PAIRED	ILLUMINA	SRS14573293	SRP390552	Asia	CHN	Guangdong	2017	human	Homo sapiens	3	lineage2.2.1	lineage2.2.1		Mycobacterium tuberculosis	CENTRE FOR TUBERCULOSIS CONTROL OF GUANGDONG PROVINCE	2022-08-08	SRR20969787	SRX16987529	PRJNA866200		sputum			Other																						99.57	1869080	63	tuberculosis	0.834
SAMEA5164316	WGS	PAIRED	ILLUMINA	ERS2972038	ERP112727								lineage4.1.2.1	lineage4.1.2.1		Mycobacterium tuberculosis	WELLCOME SANGER INSTITUTE	2020-04-19	ERR4024928	ERX4026316	PRJEB30294					Sensitive																						99.55	1561966	53	tuberculosis	0.576
SAMN21856016	WGS	PAIRED	ILLUMINA	SRS10345366	SRP338907	Asia	GEO	Tbilisi	2019	human	Homo sapiens	3	lineage4.8	lineage4.8		Mycobacterium tuberculosis	NIH / NIAID	2021-10-16	SRR16088262	SRX12374457	PRJNA766649		sputum			Sensitive																						99.61	1321753	45	tuberculosis	2.171
SAMN25888682	WGS	PAIRED	ILLUMINA	SRS11983872	SRP359570	Asia	CHN	Shanghai	2020	human	Homo sapiens	3	lineage2.2.1	lineage2.2.1		Mycobacterium tuberculosis	NATIONAL INSTITUTE FOR COMMUNICABLE DISEASE CONTROL AND PREVENTION, CHINESE CENTER FOR DISEASE CONTR	2022-02-13	SRR18002888	SRX14158629	PRJNA806507					RR-TB																						83.85	1460310	48	tuberculosis	0.848
SAMN30381214	WGS	PAIRED	ILLUMINA	SRS14814320	SRP394383	South America	PRY	Asuncion	2021	human	Homo sapiens	3	lineage4.3.3			Mycobacterium tuberculosis	STANFORD UNIVERSITY	2022-08-26	SRR21239903	SRX17249338	PRJNA870648		sputum			Sensitive																						99.73	890402	42	tuberculosis	5.262
SAMEA6359468	WGS	PAIRED	ILLUMINA	ERS4125718	ERP021867	Europe	GBR						La1.8.1	La1.8.1	La1	Mycobacterium bovis	WELLCOME SANGER INSTITUTE	2021-02-02	ERR5087836	ERX4893957	PRJEB19799					Other																						99.42	1946469	65	tuberculosis	2.271
SAMEA6875238	WGS	PAIRED	ILLUMINA	ERS4602799	ERP122165	Europe	ESP	Valencia	2015				lineage4.2.2.2	lineage4.2.2.2	L4.2.2	Mycobacterium tuberculosis	Instituto_de_Biomedicina_de_Valencia	2022-06-11	ERR4195679	ERX4156464	PRJEB38719			No		Sensitive	S					S																99.49	1708087	96	tuberculosis	1.545
SAMN40273498	WGS	PAIRED	ILLUMINA	SRS20671273	SRP493618	Asia	GEO	Tbilisi	2022	human	Homo sapiens	3	lineage2.2.1	lineage2.2.1		Mycobacterium tuberculosis	NIH / NIAID	2024-03-06	SRR28240117	SRX23851200	PRJNA1074779		sputum			Sensitive																						99.37	1450855	46	tuberculosis	0.879
SAMN31019821	WGS	PAIRED	ILLUMINA	SRS15238606	SRP338930	North America	USA	New York state	2019	human	Homo sapiens	3	lineage2.2.1	lineage2.2.1		Mycobacterium tuberculosis	WADSWORTH CENTER	2022-09-26	SRR21710733	SRX17708089	PRJNA766641					Sensitive																						99.6	1386928	75	tuberculosis	3.111
SAMN08732331	WGS	PAIRED	ILLUMINA	SRS3061553	SRP128089					human	Homo sapiens	3	lineage1.2.2.2	lineage1.2.2.2	L1.2.2	Mycobacterium tuberculosis	SAN RAFFAELE	2018-03-20	SRR6855780	SRX3811009	PRJNA428596					Sensitive																						99.32	967937	49	tuberculosis	2.863
SAMEA112800879	WGS	PAIRED	ILLUMINA	ERS14808425	ERP010814								lineage4.1	lineage4.1		Mycobacterium tuberculosis	FZB	2023-07-20	ERR11050881	ERX10497672	PRJEB9680					Sensitive																						99.31	1622565	51	tuberculosis	1.695
SAMN09914735	WGS	PAIRED	ILLUMINA	SRS3715485	SRP156366	Europe	MDA		2014	human	Homo sapiens	3	lineage4.2.1	lineage4.2.1	L4	Mycobacterium tuberculosis	YALE SCHOOL OF PUBLIC HEALTH	2018-08-26	SRR7755671	SRX4611639	PRJNA482716					Pre-XDR-TB																						98.9	1341477	28	tuberculosis	4.035
SAMN16521833	WGS	PAIRED	ILLUMINA	SRS7571214	SRP288262	Africa	TZA		2015	human	Homo sapiens	3	lineage3.1.1	lineage3.1.1		Mycobacterium tuberculosis	SWISSTPH	2020-10-23	SRR12882581	SRX9348229	PRJNA670836		sputum			Sensitive																						99.1	1307645	41	tuberculosis	1.245
SAMEA9070729	WGS	PAIRED	ILLUMINA	ERS6799036	ERP129488	Africa	ZAF						lineage4.3.3	lineage4.3.3		Mycobacterium tuberculosis	Swiss-TPH	2021-10-13	ERR6362755	ERX5627937	PRJEB45389					MDR-TB	S																	S			CRyPTIC_WHO2021_PMC7612554	99.78	1316215	45	tuberculosis	2.161
SAMEA7526808	WGS	PAIRED	ILLUMINA	ERS5283280	ERP124850	Asia	IND	Mumbai					lineage2.2.1.1	lineage2.2.1.1		Mycobacterium tuberculosis	FOUNDATION FOR MEDICAL RESEARCH INDIA	2021-11-09	ERR4798250	ERX4667672	PRJEB41116					Pre-XDR-TB	S	S				S		S	R							S		R	S		Walker_2022	99.45	1703429	54	tuberculosis	1.721
SAMEA10030326	WGS	PAIRED	ILLUMINA	ERS7708533	ERP132622	Europe	MDA						lineage2.2.1	lineage2.2.1	L2.2.1	Mycobacterium tuberculosis	FZB	2022-05-09	ERR7911034	ERX7478431	PRJEB48275					MDR-TB	S	S			R		R	S	S			R	R					S			Finci_2022	99.55	1616793	55	tuberculosis	2.94
SAMEA6359681	WGS	PAIRED	ILLUMINA	ERS4125930	ERP021867	Europe	GBR						La1.8.1	La1.8.1	La1	Mycobacterium bovis	WELLCOME SANGER INSTITUTE	2021-02-02	ERR5087556	ERX4893677	PRJEB19799					Other																						98.07	1600434	35	tuberculosis	2.356
SAMEA112805281	WGS	PAIRED	ILLUMINA	ERS14812827	ERP010814								lineage4.2.1	lineage4.2.1		Mycobacterium tuberculosis	FZB	2023-07-21	ERR11081477	ERX10528845	PRJEB9680					MDR-TB																						99.49	1763781	58	tuberculosis	1.135
SAMEA113555983	WGS	PAIRED	ILLUMINA	ERS15552106	ERP147779	Africa	MOZ	Maputo					lineage4.3.4.1	lineage4.3.4.1		Mycobacterium tuberculosis	FZB	2023-09-24	ERR11488430	ERX10894606	PRJEB62665					MDR-TB																						99.61	1168742	39	tuberculosis	4.476
SAMEA6153204	WGS	PAIRED	ILLUMINA	ERS3953238	ERP118219	Europe	DEU						lineage2.2.1	lineage2.2.1		Mycobacterium tuberculosis	ROBERT-KOCH INSTITUTE	2019-12-03	ERR3639785	ERX3633473	PRJEB35201					Pre-XDR-TB																						99.61	1424952	90	tuberculosis	2.371
SAMEA1707215	WGS	PAIRED	ILLUMINA	ERS181414	ERP000192	Europe	RUS	Samara	2010	human	Homo sapiens	3	lineage2.2.1	lineage2.2.1	L2.2.1	Mycobacterium tuberculosis	SC	2013-02-16	ERR228020	ERX202679	PRJEB2138					MDR-TB																						99.53	2097459	48	tuberculosis	0.822
SAMEA7549455	WGS	PAIRED	ILLUMINA	ERS5306106	ERP124941	Europe	GBR						lineage3	lineage3		Mycobacterium tuberculosis	PUBLIC HEALTH ENGLAND	2021-11-10	ERR4816094	ERX4685936	PRJEB41201					Sensitive																						99.28	1509920	47	tuberculosis	3.103
SAMN02402663	WGS	PAIRED	['ILLUMINA','ILLUMINA']	SRS565204		South America	COL	Buenaventura, Valle del Cauca		human	Homo sapiens	3	lineage2.2.1	lineage2.2.1	L2	Mycobacterium tuberculosis			['SRR1181090','SRR1181121']	SRX480066	PRJNA227752		sputum			Pre-XDR-TB																						98.45	4947261	103	tuberculosis	0.929
SAMN06856013	WGS	PAIRED	ILLUMINA	SRS2261620	SRP108793	North America	MEX	Baja California,Ensenada	2015	domestic cattle	Bos taurus	2	La1.8.1	La1.8.1	La1	Mycobacterium bovis	UNIVERSIDAD AUTONOMA DE BAJA CALIFORNIA	2017-06-08	SRR5657378	SRX2894066	PRJNA384996		lymph node			Other																						99.46	1062985	58	tuberculosis	5.413
SAMN20693200	WGS	PAIRED	ILLUMINA	SRS10600970	SRP341700								lineage4.8	lineage4.8		Mycobacterium tuberculosis	HARVARD MEDICAL SCHOOL	2021-10-16	SRR16370472	SRX12647674	PRJNA771909					HR-TB																						99.61	1325953	45	tuberculosis	2.846
SAMN21855955	WGS	PAIRED	ILLUMINA	SRS10345264	SRP338907	Asia	GEO	Tbilisi	2018	human	Homo sapiens	3	lineage4.2.1	lineage4.2.1		Mycobacterium tuberculosis	NIH / NIAID	2021-10-16	SRR16087939	SRX12374352	PRJNA766649		sputum			Other																						99.37	1646165	55	tuberculosis	0.788
SAMEA11008539	WGS	PAIRED	ILLUMINA	ERS8658316	ERP132925	South America	BRA		2017	human	Homo sapiens	3	lineage4.1.2.1	lineage4.1.2.1		Mycobacterium tuberculosis	UNIVERSITY OF S*O PAULO	2022-06-11	ERR7363009	ERX6931646	PRJEB48543		sputum			Sensitive																						99.16	1512250	46	tuberculosis	2.964
SAMN31672634	WGS	PAIRED	ILLUMINA	SRS15724065	SRP407089	Oceania	AUS	NSW	2017	human	Homo sapiens	3	lineage1.1.2	lineage1.1.2		Mycobacterium tuberculosis	INSTITUTE OF CLINICAL PATHOLOGY AND MEDICAL RESEARCH	2022-11-09	SRR22251273	SRX18227783	PRJNA899911					Sensitive																						99.26	1376035	45	tuberculosis	2.458
SAMN06209906	WGS	PAIRED	ILLUMINA	SRS1903089	SRP075210	Asia	GEO	Tbilisi	2015	human	Homo sapiens	3	lineage2.2.1	lineage2.2.1	L2	Mycobacterium tuberculosis	BI	2017-01-07	SRR5152951	SRX2470981	PRJNA318002		sputum			MDR-TB																						95.83	1327670	27	tuberculosis	2.847
SAMEA104362258	WGS	PAIRED	ILLUMINA	ERS1987236	ERP104985	South America	PER						lineage2.2.1	lineage2.2.1		Mycobacterium tuberculosis	UNIVERSIDAD PERUANA CAYETANO HEREDIA, PERU	2021-10-17	ERR2184417	ERX2240584	PRJEB23245					Sensitive	S				S	S	S	S	S				S		S	S	S	S	S	S	['CRyPTIC_reuse_table','Walker_2022']	99.63	1719152	59	tuberculosis	1.455
SAMN27520116	WGS	PAIRED	ILLUMINA	SRS12572069	SRP369525	Asia	GEO	Tbilisi	2018	human	Homo sapiens	3	lineage4.2.1.1	lineage4.2.1.1		Mycobacterium tuberculosis	NIH / NIAID	2022-04-11	SRR18715001	SRX14815532	PRJNA825524		sputum			Sensitive																						99.32	1483188	46	tuberculosis	1.972
SAMEA3334369	WGS	PAIRED	ILLUMINA	ERS2400803	ERP107969	Europe	ESP						lineage4.1.2.1	lineage4.1.2.1	L4.1.2.1	Mycobacterium tuberculosis	FISABIO	2022-07-21	ERR2516125	ERX2535341	PRJEB25998					MDR-TB					S		R					S	R	S							Walker_2022	98.94	1193632	51	tuberculosis	1.788
SAMN41191427	WGS	PAIRED	ILLUMINA	SRS21200843	SRP339780	Europe	RUS	Moscow	2017	human	Homo sapiens	3	lineage2.2.1	lineage2.2.1		Mycobacterium tuberculosis	ENGELHARDT INSTITUTE OF MOLECULAR BIOLOGY RAS	2024-05-03	SRR28888063	SRX24446745	PRJNA768108		sputum			Pre-XDR-TB																						99.64	1839321	63	tuberculosis	1.45
SAMN41389590	WGS	PAIRED	ILLUMINA	SRS21287964	SRP507535	Asia	BGD		2010	human	Homo sapiens	3	lineage4.3.4.2	lineage4.3.4.2		Mycobacterium tuberculosis	FIND, THE FOUNDATION FOR INNOVATIVE NEW DIAGNOSTICS	2024-05-14	SRR29017091	SRX24543441	PRJNA1109295					MDR-TB																						99.75	1660683	57	tuberculosis	1.547
SAMEA8700426	WGS	PAIRED	ILLUMINA	ERS6384900	ERP127236	Asia	PAK	Khyber Pakhtunkhwa					lineage4.8	lineage4.8		Mycobacterium tuberculosis	LSHTM	2021-05-17	ERR5897103	ERX5538969	PRJEB43284					Pre-XDR-TB																						99.18	1238388	42	tuberculosis	0.47
SAMEA2783503	WGS	PAIRED	ILLUMINA	ERS553248	ERP006738	Asia	THA		2008				lineage1.1.1	lineage1.1.1	L1.1.1	Mycobacterium tuberculosis	SC	2016-01-09	ERR751965	ERX695647	PRJEB7056					Sensitive																						99.38	1502999	33	tuberculosis	1.748
SAMEA8719042	WGS	PAIRED	ILLUMINA	ERS6403487	ERP128647	Africa	ZAF						lineage2.2.2	lineage2.2.2		Mycobacterium tuberculosis	CTB/NICD	2022-03-15	ERR8975918	ERX5544146	PRJEB44577					Pre-XDR-TB	R				R	R	R	R	R				R		S	R	S	R	S	R	CRyPTIC_reuse_table	99.55	1859888	68	tuberculosis	4.269
SAMEA1569364	WGS	PAIRED	ILLUMINA	ERS154021	ERP001072	Africa	MWI	Karonga	2009	human	Homo sapiens	3	lineage3.1.1	lineage3.1.1	L3.1.1	Mycobacterium tuberculosis	SC	2012-12-22	ERR212170	ERX186835	PRJEB2794		sputum			Sensitive																						99.56	1621155	36	tuberculosis	0.795
SAMN09725829	WGS	PAIRED	ILLUMINA	SRS3606636	SRP155672	Oceania	NZL	Whataroa	2010	bovine	Bos taurus	2	La1.8.1	La1.8.1	La1	Mycobacterium bovis	AGRESEARCH	2018-07-29	SRR7617797	SRX4482287	PRJNA479921					Other																						99.48	970064	51	tuberculosis	5.798
SAMEA6875155	WGS	PAIRED	ILLUMINA	ERS4602716	ERP122165	Europe	ESP	Valencia	2016				lineage4.7	lineage4.7	L4.1	Mycobacterium tuberculosis	Instituto_de_Biomedicina_de_Valencia	2022-06-11	ERR4195379	ERX4156381	PRJEB38719			No		Sensitive	S					S																99.67	1688892	86	tuberculosis	1.771
SAMEA104394638	WGS	PAIRED	ILLUMINA	ERS2012580	ERP010814	Africa	SWZ						lineage2.2.1	lineage2.2.1	L2.2.1	Mycobacterium tuberculosis	FZB	2017-11-28	ERR2200051	ERX2255039	PRJEB9680					Sensitive					S		S						S	S							CRyPTIC_WHO2021_PMC7612554	99.58	855475	53	tuberculosis	3.083
SAMEA961672	WGS	PAIRED	ILLUMINA	ERS024247	ERP000276	Europe	GBR	Midlands	2008	human	Homo sapiens	3	lineage3.1.2.1	lineage3.1.2.1	L3.1.2.1	Mycobacterium tuberculosis	SC	2014-09-01	ERR038263	ERX015459	PRJEB2221					Other					S		S					S	S								CRyPTIC_WHO2021_PMC7612554	99.17	1408305	22	tuberculosis	6.779
SAMEA11961614	WGS	PAIRED	ILLUMINA	ERS9608699	ERP111748	Europe	PRT		2014				lineage4.3.2	lineage4.3.2		Mycobacterium tuberculosis	NATIONAL INSTITUTE OF HEALTH DR. RICARDO JORGE	2022-07-29	ERR7764341	ERX7332406	PRJEB29446					Sensitive																						99.59	1832761	63	tuberculosis	2.019
SAMN27520029	WGS	PAIRED	ILLUMINA	SRS12572197	SRP369525	Europe	UKR	Kharkiv	2020	human	Homo sapiens	3	lineage2.2.1	lineage2.2.1		Mycobacterium tuberculosis	NIH / NIAID	2022-04-11	SRR18715468	SRX14815660	PRJNA825524		sputum			MDR-TB																						98.83	1645191	55	tuberculosis	1.708
SAMN28553778	WGS	PAIRED	ILLUMINA	SRS13114586	SRP374006	North America	USA	Nassau County	2018	human	Homo sapiens	3	lineage4.3.3	lineage4.3.3		Mycobacterium tuberculosis	WADSWORTH CENTER	2022-05-20	SRR19325516	SRX15385562	PRJNA835805		sputum			Sensitive																						99.68	1343378	73	tuberculosis	2.829
SAMEA2710783	WGS	PAIRED	ILLUMINA	ERS531740	ERP006738	Asia	THA		2005				lineage1.1.3.1	lineage1.1.3.1	L1.1.3.1	Mycobacterium tuberculosis	SC	2016-01-15	ERR718289	ERX662211	PRJEB7056					Other																						99.37	1606490	37	tuberculosis	1.339
SAMEA112800592	WGS	PAIRED	ILLUMINA	ERS14808138	ERP010814								lineage4.6.2.2	lineage4.6.2.2		Mycobacterium tuberculosis	FZB	2023-07-20	ERR11050574	ERX10497365	PRJEB9680					Sensitive																						99.58	1408480	47	tuberculosis	2.48
SAMEA112801347	WGS	PAIRED	ILLUMINA	ERS14808893	ERP010814								La1.8.2	La1.8.2		Mycobacterium tuberculosis	FZB	2023-07-21	ERR11067514	ERX10514444	PRJEB9680					Other																						99.15	1683114	52	tuberculosis	3.181
SAMEA1707390	WGS	PAIRED	ILLUMINA	ERS181331	ERP000192	Europe	RUS	Samara	2008	human	Homo sapiens	3	lineage2.2.1	lineage2.2.1	L2.2.1	Mycobacterium tuberculosis	SC	2013-03-08	ERR234615	ERX209120	PRJEB2138					Pre-XDR-TB																						99.52	2968758	68	tuberculosis	0.878
SAMEA7547365	WGS	PAIRED	ILLUMINA	ERS5304019	ERP124940	South America	BRA						lineage4.3.4.1	lineage4.3.4.1		Mycobacterium tuberculosis	BRAZIL	2021-11-10	ERR4813859	ERX4683849	PRJEB41200					MDR-TB	S				I	R	R	S	S				R		S	S	S	S	S	R	['CRyPTIC_reuse_table','Walker_2022']	99.69	1742512	63	tuberculosis	5.36
SAMN26814657	WGS	PAIRED	ILLUMINA	SRS12323857	SRP364942	Europe	ESP		2017	domestic cattle	Bos taurus	3	La1.7.1	La1.7.1	La1	Mycobacterium bovis	VISAVET HEALTH SURVEILLANCE CENTRE	2022-03-21	SRR18391751	SRX14525651	PRJNA804719		lymph node			Other																						91.19	1542067	74	tuberculosis	4.525
SAMEA1904084	WGS	PAIRED	['ILLUMINA','ILLUMINA']	ERS207888									lineage1.1.2	lineage1.1.2		Mycobacterium tuberculosis			['ERR278590','ERR386949']	['ERX359179','ERX251923']	PRJEB2221					Sensitive																						99.17	3626760	81	tuberculosis	0.686
SAMN40566223	WGS	PAIRED	ILLUMINA	SRS20809029	SRP338930	North America	USA	New York state	2019	human	Homo sapiens	3	lineage2.2.1	lineage2.2.1		Mycobacterium tuberculosis	WADSWORTH CENTER	2024-03-21	SRR28409718	SRX24013900	PRJNA766641		bronchial wash			Sensitive																						99.48	1533213	74	tuberculosis	3.386
SAMN18206504	WGS	PAIRED	ILLUMINA	SRS8402144	SRP105419	Europe	ESP	Northeastern Spain		domestic goat	Capra hircus	3	La2	La2	La2	Mycobacterium caprae	USDA-NVSL-DBPL	2021-03-08	SRR13888763	SRX10268514	PRJNA384785					Sensitive																						99.59	1219505	67	tuberculosis	4.393
SAMN40031614	WGS	PAIRED	ILLUMINA	SRS20526931	SRP226525	Asia	IND	Madhya Pradesh - Bhairopur	2019	human	Homo sapiens	3	lineage4.3.3	lineage4.3.3		Mycobacterium tuberculosis	CHRISTIAN MEDICAL COLLAGE, VELLORE	2024-02-22	SRR28045659	SRX23696866	PRJNA575883					Pre-XDR-TB																						99.68	1847105	60	tuberculosis	0.73
SAMEA14459848	WGS	PAIRED	ILLUMINA	ERS12086795	ERP137916	Africa	GMB		2014	human	Homo sapiens	3	lineage1.1.1	lineage1.1.1		Mycobacterium tuberculosis	INSTITUTE OF TROPICAL MEDICINE	2022-06-26	ERR9786030	ERX9333306	PRJEB53138		sputum			Sensitive																						99.42	1755652	93	tuberculosis	2.304
SAMN20513141	WGS	PAIRED	ILLUMINA	SRS9655609	SRP330727	Asia	CHN	Zheijiang	2008	human	Homo sapiens	3	lineage2.2.1.1	lineage2.2.1.1		Mycobacterium tuberculosis	SCHOOL OF PUBLIC HEALTH, FUDAN UNIVERSITY	2021-08-01	SRR15315993	SRX11620347	PRJNA751240		sputum			Sensitive																						99.42	1882147	63	tuberculosis	0.889
SAMEA14269067	WGS	PAIRED	ILLUMINA	ERS11871713	ERP137101	Europe	FRA		2018	human	Homo sapiens	3	lineage2.2.1	lineage2.2.1		Mycobacterium tuberculosis	UMR1137	2022-12-15	ERR9892002	ERX9434805	PRJEB52390					Sensitive																						99.29	1549955	61	tuberculosis	3.097
SAMN30986542	WGS	PAIRED	ILLUMINA	SRS15214518	SRP338930	North America	USA	New York state	2018	human	Homo sapiens	3	lineage2.2.1.1	lineage2.2.1.1		Mycobacterium tuberculosis	WADSWORTH CENTER	2022-09-23	SRR21685097	SRX17682878	PRJNA766641					Sensitive																						99.65	1387558	75	tuberculosis	2.976
SAMEA4744255	WGS	PAIRED	ILLUMINA	ERS2564366	ERP109440	South America	BRA		2011	human	Homo sapiens	3	lineage4.3.4.2	lineage4.3.4.2	L4	Mycobacterium tuberculosis	NORWEGIAN INSTITUTE OF PUBLIC HEALTH	2018-07-12	ERR2653092	ERX2669546	PRJEB27366					Pre-XDR-TB																						99.79	1084604	55	tuberculosis	3.447
SAMEA1397411	WGS	PAIRED	ILLUMINA	ERS2399516	ERP107961	Europe	GBR	England					lineage4.6.2.2	lineage4.6.2.2	L4.6.2.2	Mycobacterium tuberculosis	PHE	2021-10-23	ERR2514926	ERX2534136	PRJEB25991					Sensitive					S		S					S	S								Walker_2022	93.99	1176571	36	tuberculosis	4.219
SAMN31806903	WGS	PAIRED	ILLUMINA	SRS15813044	SRP154260	Asia	KAZ	Astana, Almaty	2020	human	Homo sapiens	3	lineage2.2.1	lineage2.2.1		Mycobacterium tuberculosis	CENTER FOR LIFE SCIENCES, NAZARBAYEV UNIVERSITY	2022-11-20	SRR22351875	SRX18322824	PRJNA481625					Pre-XDR-TB																						99.59	1746721	58	tuberculosis	2.419
SAMEA7526963	WGS	PAIRED	ILLUMINA	ERS5283435	ERP124850	Asia	IND	Mumbai					lineage2.2.1	lineage2.2.1		Mycobacterium tuberculosis	FOUNDATION FOR MEDICAL RESEARCH INDIA	2021-11-10	ERR4798405	ERX4667827	PRJEB41116					Pre-XDR-TB	S	S				R		R	R							S		R	S		Walker_2022	99.47	1680786	56	tuberculosis	2.517
SAMN15772865	WGS	PAIRED	ILLUMINA	SRS7173328	SRP276868	Asia	CHN	Tibet	2010	human	Homo sapiens	3	lineage2.2.1	lineage2.2.1		Mycobacterium tuberculosis	FUDAN UNIVERSITY	2020-08-10	SRR12420523	SRX8916756	PRJNA656167		sputum			Sensitive																						98.4	1479710	37	tuberculosis	1.814
SAMN21616651	WGS	PAIRED	ILLUMINA	SRS10317676	SRP338617	North America	CAN	Ontario	2019	human	Homo sapiens	3	lineage3	lineage3		Mycobacterium tuberculosis	PUBLIC HEALTH ONTARIO	2021-09-24	SRR16058566	SRX12345296	PRJNA766079					Other					S		S					S	S								CRyPTIC_WHO2021_PMC7612554	99.65	988352	63	tuberculosis	2.572
SAMN39953899	WGS	PAIRED	ILLUMINA	SRS20471659	SRP489869	North America	MEX	Baja California	2010	human	Homo sapiens	3	lineage4.8	lineage4.8		Mycobacterium tuberculosis	TECNOLOGICO DE MONTERREY	2024-02-15	SRR27980485	SRX23633900	PRJNA1076832		sputum			Sensitive																						99.52	1216500	20	tuberculosis	6.922
SAMN13066767	WGS	PAIRED	ILLUMINA	SRS5547208	SRP218410	Africa	ZAF	Durban	2017	human	Homo sapiens	3	lineage2.2.1	lineage2.2.1		Mycobacterium tuberculosis	UNIVERSITY COLLEGE LONDON	2019-10-23	SRR10315523	SRX7026745	PRJNA559528		sputum			Sensitive																						99.5	1735290	57	tuberculosis	1.998
SAMN06092379	WGS	PAIRED	ILLUMINA	SRS1829873	SRP094134	Asia	VNM	Ho Chi Minh City		human	Homo sapiens	3	lineage2.2.1	lineage2.2.1	L2.2.1	Mycobacterium tuberculosis	UNIVERSITY OF MELBOURNE	2016-12-01	SRR5067632	SRX2387930	PRJNA355614		sputum			HR-TB																						99.5	1644015	55	tuberculosis	3.32
SAMN34294061	WGS	PAIRED	ILLUMINA	SRS17387466	SRP433800	Europe	UKR		2020	human	Homo sapiens	3	lineage2.2.1	lineage2.2.1		Mycobacterium tuberculosis	NIH / NIAID	2023-04-21	SRR24256257	SRX20052206	PRJNA958249		sputum			MDR-TB																						99.47	1536414	52	tuberculosis	1.878
SAMN05916223	WGS	PAIRED	ILLUMINA	SRS20795603	SRP496567	South America	PER	Lima	2012	human	Homo sapiens	3	lineage4.3.4.1	lineage4.3.4.1		Mycobacterium tuberculosis	FIND, THE FOUNDATION FOR INNOVATIVE NEW DIAGNOSTICS	2024-03-20	SRR28394006	SRX23999034	PRJNA343736		As reported: patient			MDR-TB																						99.53	1844965	53	tuberculosis	1.313
SAMN35340056	WGS	PAIRED	ILLUMINA	SRS17799333	SRP439184	Asia	KAZ		2020	human	Homo sapiens	3	lineage4.3.3	lineage4.3.3		Mycobacterium tuberculosis	NIH / NIAID	2023-05-23	SRR24709921	SRX20488597	PRJNA975605		bronchoalveolar lavage			MDR-TB																						99.71	1688399	56	tuberculosis	1.041
SAMN40031945	WGS	PAIRED	ILLUMINA	SRS20527655	SRP226525	Asia	IND	Madhya Pradesh - Bhairopur	2022	human	Homo sapiens	3	lineage2.2.1	lineage2.2.1		Mycobacterium tuberculosis	CHRISTIAN MEDICAL COLLAGE, VELLORE	2024-02-22	SRR28046131	SRX23697730	PRJNA575883					Pre-XDR-TB																						99.24	1839692	58	tuberculosis	0.824
SAMEA112803660	WGS	PAIRED	ILLUMINA	ERS14811206	ERP010814								lineage2.2.1	lineage2.2.1		Mycobacterium tuberculosis	FZB	2023-07-21	ERR11043974	ERX10490765	PRJEB9680					MDR-TB																						99.55	1678408	57	tuberculosis	1.543
SAMN08629016	WGS	PAIRED	ILLUMINA	SRS3012396	SRP128089	Asia	BGD			human	Homo sapiens	3	lineage1.1.3.1	lineage1.1.3.1		Mycobacterium tuberculosis	SAN RAFFAELE	2018-03-02	SRR6797586	SRX3756707	PRJNA428596					HR-TB					S		S		S				S	S				S			CRyPTIC_WHO2021_PMC7612554	99.2	884979	19	tuberculosis	8.19
SAMN41390224	WGS	PAIRED	ILLUMINA	SRS21288165	SRP507535	Asia	VNM		2012	human	Homo sapiens	3	lineage1.1.1.1	lineage1.1.1.1		Mycobacterium tuberculosis	FIND, THE FOUNDATION FOR INNOVATIVE NEW DIAGNOSTICS	2024-05-14	SRR29017290	SRX24543640	PRJNA1109295					Other																						99.47	1604938	54	tuberculosis	1.469
SAMEA113538320	WGS	PAIRED	ILLUMINA	ERS15534741	ERP147571	Africa	BWA						lineage1.1.3.2	lineage1.1.3.2		Mycobacterium tuberculosis	FZB	2023-09-17	ERR11466259	ERX10872416	PRJEB62480					RR-TB																						80.34	1231008	30	tuberculosis	4.045
SAMD00029497	WGS	PAIRED	ILLUMINA	DRS043665	DRP003615	Asia	JPN	Tochigi	2008	human	Homo sapiens	3	lineage4	lineage4		Mycobacterium tuberculosis	NCGM	2017-04-28	DRR034452	DRX031085	PRJDB3875		sputum			Sensitive																						98.81	813538	29	tuberculosis	9.376
SAMEA104447588	WGS	PAIRED	['ILLUMINA','ILLUMINA','ILLUMINA']	ERS2065530		Europe	DNK			human	Homo sapiens	3	lineage4.8	lineage4.8		Mycobacterium tuberculosis			['ERR2229419','ERR2229417','ERR2229418']	['ERX2282758','ERX2282756','ERX2282757']	PRJEB20214		sputum			Sensitive																						99.34	1556220	46	tuberculosis	1.775
SAMEA7551740	WGS	PAIRED	ILLUMINA	ERS5308388	ERP124941	Europe	GBR						lineage4.4.1.1	lineage4.4.1.1		Mycobacterium tuberculosis	PUBLIC HEALTH ENGLAND	2021-11-10	ERR4818376	ERX4688218	PRJEB41201					Sensitive																						99.47	1930791	59	tuberculosis	2.405
SAMEA104600179	WGS	PAIRED	ILLUMINA	ERS2211461	ERP105903								lineage2.2.1	lineage2.2.1		Mycobacterium tuberculosis complex sp.	FZB	2022-07-14	ERR2307385	ERX2358677	PRJEB24099					MDR-TB																						99.58	1378668	46	tuberculosis	3.62
SAMN12551346	WGS	PAIRED	ILLUMINA	SRS5322177	SRP219763	Asia	CHN	Shenzhen	2014	human	Homo sapiens	3	lineage2.2.1	lineage2.2.1	L2	Mycobacterium tuberculosis	FUDAN UNIVERSITY	2019-08-30	SRR10040239	SRX6775090	PRJNA559678		sputum			MDR-TB																						99.28	1543932	53	tuberculosis	0.939
SAMN08629174	WGS	PAIRED	ILLUMINA	SRS3012062	SRP128089	Asia	BGD			human	Homo sapiens	3	lineage1.1.3	lineage1.1.3	L1.1.3	Mycobacterium tuberculosis	SAN RAFFAELE	2018-03-02	SRR6797329	SRX3756368	PRJNA428596					Sensitive					S		S		S				S	S				S			CRyPTIC_WHO2021_PMC7612554	99.3	1521294	33	tuberculosis	3.443
SAMEA9977537	WGS	PAIRED	ILLUMINA	ERS7655815	ERP123401	South America	PER	Lima	2009	human	Homo sapiens	3	lineage4.3.3	lineage4.3.3		Mycobacterium tuberculosis	IMPERIAL COLLEGE LONDON	2021-11-17	ERR6866839	ERX6490267	PRJEB39837					Other																						99.55	1538037	52	tuberculosis	0.541
SAMEA114493581	WGS	PAIRED	ILLUMINA	ERS16475239	ERP010814	South America	PER		2018				lineage4.3.4.2	lineage4.3.4.2		Mycobacterium tuberculosis	FZB	2023-10-30	ERR12117964	ERX11495151	PRJEB9680					MDR-TB																						99.8	1705153	58	tuberculosis	2.152
SAMEA4695178	WGS	PAIRED	ILLUMINA	ERS2515355	ERP109031	Europe	UKR		2015				lineage2.2.1	lineage2.2.1		Mycobacterium tuberculosis complex sp.	FZB	2018-08-31	ERR2600605	ERX2616913	PRJEB26996					MDR-TB																						99.54	1484924	50	tuberculosis	1.836
SAMEA13208331	WGS	PAIRED	ILLUMINA	ERS10811105	ERP125870	Europe	IRL		2020	human	Homo sapiens	3	lineage1.1.2	lineage1.1.2		Mycobacterium tuberculosis	IRISH MYCOBACTERIA REFERENCE LABORATORY (IMRL)	2022-03-22	ERR9027253	ERX8570881	PRJEB42011					Other																						99.28	1043974	60	tuberculosis	2.444
SAMEA2783040	WGS	PAIRED	ILLUMINA	ERS552785	ERP006738	Asia	THA						lineage2.2.1	lineage2.2.1	L2.2.1	Mycobacterium tuberculosis	SC	2016-01-18	ERR752279	ERX695961	PRJEB7056					Other																						99.58	1558641	34	tuberculosis	1.468
SAMN31674032	WGS	PAIRED	ILLUMINA	SRS15722938	SRP407089	Oceania	AUS	NSW	2020	human	Homo sapiens	3	lineage3	lineage3		Mycobacterium tuberculosis	INSTITUTE OF CLINICAL PATHOLOGY AND MEDICAL RESEARCH	2022-11-09	SRR22249770	SRX18226590	PRJNA899911					Sensitive																						99.38	1960111	66	tuberculosis	2.561
SAMN06210027	WGS	PAIRED	ILLUMINA	SRS1903586	SRP075210	Europe	MDA		2009	human	Homo sapiens	3	lineage4.3.3	lineage4.3.3		Mycobacterium tuberculosis	BI	2017-01-08	SRR5153839	SRX2472001	PRJNA318002		sputum			MDR-TB																						99.56	1664609	35	tuberculosis	1.976
SAMEA112298849	WGS	PAIRED	ILLUMINA	ERS14409672	ERP143890	Europe	MDA	Chisinau					lineage4.2.1	lineage4.2.1		Mycobacterium tuberculosis	FZB	2023-01-15	ERR10762344	ERX10213144	PRJEB58814					MDR-TB																						99.46	1594559	53	tuberculosis	1.163
SAMEA2534451	WGS	PAIRED	ILLUMINA	ERS457853	ERP010814	Europe	DEU						lineage4.1.2.1	lineage4.1.2.1	L4.1.2.1	Mycobacterium tuberculosis	FZB	2015-06-25	ERR552156	ERX511225	PRJEB9680					Other					S		S					S	S	S							CRyPTIC_WHO2021_PMC7612554	99.49	1638340	37	tuberculosis	3.048
SAMEA8955350	WGS	PAIRED	ILLUMINA	ERS6638113	ERP130302	Europe	FRA		2012	domestic cattle	Bos taurus	3	La1.2	La1.2	La1	Mycobacterium bovis	ANSES	2022-09-15	ERR6198401	ERX5833546	PRJEB46102					Other																						87.63	751087	22	tuberculosis	11.182
SAMEA3558536	WGS	PAIRED	ILLUMINA	ERS865685	ERP011639	Africa	ZAF						lineage4.1.1.1	lineage4.1.1.1	L4.1.1.1	Mycobacterium tuberculosis	LSHTM	2015-12-10	ERR1035003	ERX1113801	PRJEB10385					MDR-TB																						99.43	1117014	26	tuberculosis	6.963
SAMN08629419	WGS	PAIRED	ILLUMINA	SRS3011879	SRP128089	Asia	BGD			human	Homo sapiens	3	lineage1.1.3.1	lineage1.1.3.1		Mycobacterium tuberculosis	SAN RAFFAELE	2018-03-02	SRR6797512	SRX3756185	PRJNA428596					Other					S		S		S				S	S				S			CRyPTIC_WHO2021_PMC7612554	98.8	723286	16	tuberculosis	15.891
SAMN28552791	WGS	PAIRED	ILLUMINA	SRS13109567	SRP374006	North America	USA	Nassau County	2017	human	Homo sapiens	3	lineage4.1.2.1	lineage4.1.2.1		Mycobacterium tuberculosis	WADSWORTH CENTER	2022-05-20	SRR19320509	SRX15380533	PRJNA835805		sputum			Sensitive																						99.64	949179	49	tuberculosis	3.694
SAMN31942620	WGS	PAIRED	ILLUMINA	SRS15910097	SRP410580	South America	PER	Lima	2021	human	Homo sapiens	3	lineage4.3.3	lineage4.3.3		Mycobacterium tuberculosis	INSTITUTO NACIONAL DE SALUD	2022-11-30	SRR22461583	SRX18428240	PRJNA906938		sputum			MDR-TB																						99.14	1484702	49	tuberculosis	1.678
SAMN08214921	WGS	PAIRED	ILLUMINA	SRS2774619	SRP119652	North America	CAN	British Columbia	2006	human	Homo sapiens	3	lineage4.1.2.1	lineage4.1.2.1	L4	Mycobacterium tuberculosis	BC CENTRE FOR DISEASE CONTROL PUBLIC HEALTH LABORATORY	2017-12-23	SRR6397422	SRX3490736	PRJNA413593					Sensitive					S		S						S	S							CRyPTIC_WHO2021_PMC7612554	99.45	1753882	50	tuberculosis	0.793
SAMN34294188	WGS	PAIRED	ILLUMINA	SRS17387511	SRP433800	Europe	UKR		2021	human	Homo sapiens	3	lineage4.3.4.1	lineage4.3.4.1		Mycobacterium tuberculosis	NIH / NIAID	2023-04-21	SRR24256212	SRX20052251	PRJNA958249		sputum			Sensitive																						99.53	1787111	54	tuberculosis	2.049
SAMN08629184	WGS	PAIRED	ILLUMINA	SRS3012249	SRP128089	Asia	BGD			human	Homo sapiens	3	lineage4.1.2.1	lineage4.1.2.1		Mycobacterium tuberculosis	SAN RAFFAELE	2018-03-02	SRR6797738	SRX3756555	PRJNA428596					Sensitive					S		S		S				S	S				S			CRyPTIC_WHO2021_PMC7612554	99.49	1653504	36	tuberculosis	3.199
SAMEA4744318	WGS	PAIRED	ILLUMINA	ERS2564429	ERP109440	South America	BRA		2008	human	Homo sapiens	3	lineage4.3.4.2	lineage4.3.4.2	L4	Mycobacterium tuberculosis	NORWEGIAN INSTITUTE OF PUBLIC HEALTH	2018-07-12	ERR2653196	ERX2669650	PRJEB27366					Pre-XDR-TB																						99.72	1627131	55	tuberculosis	3.504
SAMN41389291	WGS	PAIRED	ILLUMINA	SRS21288573	SRP507535	Asia	BGD		2008	human	Homo sapiens	3	lineage1.1.3.1	lineage1.1.3.1		Mycobacterium tuberculosis	FIND, THE FOUNDATION FOR INNOVATIVE NEW DIAGNOSTICS	2024-05-14	SRR29017673	SRX24544049	PRJNA1109295					MDR-TB																						99.43	1629316	55	tuberculosis	0.868
SAMN20512934	WGS	PAIRED	ILLUMINA	SRS9656300	SRP330727	Asia	CHN	Zheijiang	2008	human	Homo sapiens	3	lineage2.2.1	lineage2.2.1		Mycobacterium tuberculosis	SCHOOL OF PUBLIC HEALTH, FUDAN UNIVERSITY	2021-08-01	SRR15316558	SRX11621038	PRJNA751240		sputum			Sensitive																						99.55	1669667	57	tuberculosis	1.479
SAMEA7554520	WGS	PAIRED	ILLUMINA	ERS5311164	ERP124941	Europe	GBR						lineage3.1.2	lineage3.1.2		Mycobacterium tuberculosis	PUBLIC HEALTH ENGLAND	2021-11-11	ERR4821152	ERX4690994	PRJEB41201					Sensitive					S		S					S	S								Walker_2022	99.54	1589461	53	tuberculosis	2.445
SAMEA7526533	WGS	PAIRED	ILLUMINA	ERS5283006	ERP124850	Asia	IND	Mumbai					lineage2.2.1	lineage2.2.1		Mycobacterium tuberculosis	FOUNDATION FOR MEDICAL RESEARCH INDIA	2021-11-09	ERR4797980	ERX4667398	PRJEB41116					Pre-XDR-TB	S	S				S	R	S	S							S		R	S		Walker_2022	99.52	1744005	58	tuberculosis	0.98
SAMN34293864	WGS	PAIRED	ILLUMINA	SRS17387186	SRP433800	Europe	UKR		2020	human	Homo sapiens	3	lineage2.2.1	lineage2.2.1		Mycobacterium tuberculosis	NIH / NIAID	2023-04-21	SRR24256024	SRX20051926	PRJNA958249		sputum			MDR-TB																						99.52	1429204	48	tuberculosis	2.312
SAMEA2297027	WGS	PAIRED	ILLUMINA	ERS389414	ERP004535	Europe	GBR	Oxfordshire					lineage1.1.2	lineage1.1.2		Mycobacterium tuberculosis	UNIVERISTY OF OXFORD	2014-03-05	ERR400456	ERX366817	PRJEB5162					HR-TB																						99.22	1221512	28	tuberculosis	4.094
SAMEA3671369	WGS	PAIRED	ILLUMINA	ERS978518	ERP012852								lineage4.3.2	lineage4.3.2	L4.3.2	Mycobacterium tuberculosis	UNIVERSITY OF BASEL	2016-09-29	ERR1193703	ERX1267016	PRJEB11460					Sensitive																						99.7	1611878	74	tuberculosis	2.437
SAMN29637394	WGS	PAIRED	ILLUMINA	SRS13836434	SRP386201	Europe	SVN		2001	human	Homo sapiens	3	lineage4.1.2.1	lineage4.1.2.1		Mycobacterium tuberculosis	UNIVERSITY CLINIC OF RESPIRATORY AND ALLERGIC DISEASES	2022-07-13	SRR20139556	SRX16174631	PRJNA851574		As reported: broncioal lavage			HR-TB																						99.5	1342952	44	tuberculosis	1.293
SAMEA7529270	WGS	PAIRED	ILLUMINA	ERS5285739	ERP124850	Asia	IND	Mumbai					lineage2.2.1	lineage2.2.1		Mycobacterium tuberculosis	FOUNDATION FOR MEDICAL RESEARCH INDIA	2021-11-11	ERR4800684	ERX4670099	PRJEB41116					Pre-XDR-TB																						99.5	1670297	57	tuberculosis	1.549
SAMEA2682825	WGS	PAIRED	ILLUMINA	ERS518886	ERP004677	South America	PER		2009	human	Homo sapiens	3	lineage4.1.2.1	lineage4.1.2.1	L4.1.2.1	Mycobacterium tuberculosis	THE WELLCOME TRUST SANGER INSTITUTE	2016-01-09	ERR779862	ERX770289	PRJEB5280					RR-TB																						99.57	1602843	37	tuberculosis	1.17
SAMEA112805254	WGS	PAIRED	ILLUMINA	ERS14812800	ERP010814								lineage4.1.2.1	lineage4.1.2.1		Mycobacterium tuberculosis	FZB	2023-07-21	ERR11081446	ERX10528814	PRJEB9680					Other																						99.47	1485980	48	tuberculosis	2.03
SAMN32819294	WGS	PAIRED	ILLUMINA	SRS16523911	SRP418517	Europe	GBR		2012	bovine	Bos taurus	2	La1.8.1	La1.8.1	La1	Mycobacterium bovis	AGRIFOOD AND BIOSCIENCES INSTITUTE	2023-01-20	SRR23174046	SRX19124637	PRJNA925930					Other																						99.34	1860085	43	tuberculosis	3.316
SAMN34294300	WGS	PAIRED	ILLUMINA	SRS17387540	SRP433800	Europe	UKR		2021	human	Homo sapiens	3	lineage2.2.1	lineage2.2.1		Mycobacterium tuberculosis	NIH / NIAID	2023-04-21	SRR24256184	SRX20052279	PRJNA958249		sputum			Pre-XDR-TB																						98.79	1466277	49	tuberculosis	2.027
SAMD00603657	WGS	PAIRED	ILLUMINA	DRS329716	DRP010549	Asia	JPN	Hyogo, Kobe	2017	human	Homo sapiens	3	lineage2.2.1	lineage2.2.1		Mycobacterium tuberculosis	KIH	2023-09-20	DRR473824	DRX458053	PRJDB15809					Sensitive																						99.45	1287334	44	tuberculosis	2.141
G2698						Europe	ESP	province of Valencia	2017				lineage4.1.2.1	lineage4.1.2.1		Mycobacterium tuberculosis								No		Sensitive	S					S																99.66	1450502	69	tuberculosis	1.337
SAMEA112804862	WGS	PAIRED	ILLUMINA	ERS14812408	ERP010814								lineage4.7	lineage4.7		Mycobacterium tuberculosis	FZB	2023-07-21	ERR11081035	ERX10528404	PRJEB9680					Other																						99.64	1670039	55	tuberculosis	1.162
SAMEA13120135	WGS	PAIRED	ILLUMINA	ERS10724101	ERP135588	Africa	ZAF		2013	human	Homo sapiens	3	lineage2.2.1	lineage2.2.1		Mycobacterium tuberculosis	UNIVERSITY OF BASEL, SWITZERLAND	2022-08-10	ERR8774567	ERX8437769	PRJEB50999					MDR-TB																						99.34	1704024	39	tuberculosis	0.966
SAMEA8741253	WGS	PAIRED	ILLUMINA	ERS6420836	ERP128645	Europe	BLR						lineage4.8	lineage4.8		Mycobacterium tuberculosis	SAN RAFFAELE SCIENTIFIC INSTITUTE	2021-11-11	ERR5917768	ERX5558882	PRJEB44575					Sensitive	S	S			S	S	S	S	S			S	S	S	S	S	S	S	S	S	['CRyPTIC_reuse_table','Walker_2022']	99.53	1758576	57	tuberculosis	1.994
SAMEA1406072	WGS	PAIRED	ILLUMINA	ERS083033	ERP000276								lineage5.1.2	lineage5.1.2		Mycobacterium tuberculosis	SC	2014-09-24	ERR123947	ERX100129	PRJEB2221					Other																						99.22	1902295	43	tuberculosis	0.809
SAMEA7541840	WGS	PAIRED	ILLUMINA	ERS5298292	ERP124931	Africa	ZAF						lineage4.3.2.1	lineage4.3.2.1		Mycobacterium tuberculosis	CTB/NICD	2021-11-11	ERR4809302	ERX4678842	PRJEB41191					MDR-TB	S				S	I	R	S	S				R		S	S		S	S	R	['CRyPTIC_reuse_table','Walker_2022']	99.68	1740267	59	tuberculosis	0.832
SAMEA7561358	WGS	PAIRED	ILLUMINA	ERS5317993	ERP124983								lineage4.8	lineage4.8		Mycobacterium tuberculosis	SAN RAFFAELE SCIENTIFIC INSTITUTE	2021-11-11	ERR4828920	ERX4698904	PRJEB41242					Sensitive	S				S	S	S	S	S				S		S	S	S	S	S	S	CRyPTIC_reuse_table	99.68	1700421	51	tuberculosis	2.303
SAMN19657994	WGS	PAIRED	ILLUMINA	SRS9179946	SRP323639	Europe	MDA		2019	human	Homo sapiens	3	lineage4.8	lineage4.8		Mycobacterium tuberculosis	SIMON FRASER UNIVERSITY	2021-06-12	SRR14782499	SRX11115960	PRJNA736718					Sensitive																						99.56	1265544	43	tuberculosis	2.218
SAMEA3404175	WGS	PAIRED	ILLUMINA	ERS2401299	ERP107971	Europe	NLD						lineage4.1.1.3	lineage4.1.1.3	L4.1.1.3	Mycobacterium tuberculosis	HARVARD MEDICAL SCHOOL	2021-10-23	ERR2516621	ERX2535837	PRJEB26000					MDR-TB					R		R						R								Walker_2022	99.52	802734	18	tuberculosis	13.754
SAMEA6875222	WGS	PAIRED	ILLUMINA	ERS4602783	ERP122165	Europe	ESP	Valencia	2016				lineage4.3.2	lineage4.3.2	L4.3.2	Mycobacterium tuberculosis	Instituto_de_Biomedicina_de_Valencia	2022-06-11	ERR4195419	ERX4156448	PRJEB38719			No		Sensitive	S					S																99.36	1877341	53	tuberculosis	1.916
SAMEA6875473	WGS	PAIRED	ILLUMINA	ERS4603034	ERP122165	Europe	ESP	Valencia	2015				lineage4.1.2.1	lineage4.1.2.1	L4.1.2.1	Mycobacterium tuberculosis	Instituto_de_Biomedicina_de_Valencia	2022-06-11	ERR4195481	ERX4156699	PRJEB38719			No		Sensitive	S					S																99.46	1597245	84	tuberculosis	1.846
SAMEA112805782	WGS	PAIRED	ILLUMINA	ERS14813328	ERP010814								lineage4.3.4.2	lineage4.3.4.2		Mycobacterium tuberculosis	FZB	2023-07-21	ERR11082064	ERX10529433	PRJEB9680					Sensitive																						99.8	1577944	54	tuberculosis	2.907
SAMEA3392622	WGS	PAIRED	ILLUMINA	ERS2401085	ERP107971	Europe	NLD						lineage4.3.3	lineage4.3.3	L4.3.3	Mycobacterium tuberculosis	HARVARD MEDICAL SCHOOL	2021-10-23	ERR2516407	ERX2535623	PRJEB26000					MDR-TB					S		R					R	R								Walker_2022	99.57	872876	20	tuberculosis	9.451
SAMN07998976	WGS	PAIRED	ILLUMINA	SRS2678064	SRP124760	Asia	CHN	Shanghai,Songjiang	2010	human	Homo sapiens	3	lineage2.2.1	lineage2.2.1	L2.2.1	Mycobacterium tuberculosis	FUDAN UNIVERSITY	2017-11-10	SRR6280175	SRX3382540	PRJNA417753		sputum			Sensitive																						99.08	1624241	52	tuberculosis	0.983
SAMN27519665	WGS	PAIRED	ILLUMINA	SRS12572295	SRP369525	Asia	GEO	Tbilisi	2020	human	Homo sapiens	3	lineage2.2.1	lineage2.2.1		Mycobacterium tuberculosis	NIH / NIAID	2022-04-11	SRR18715369	SRX14815759	PRJNA825524		sputum			Other																						99.35	1262954	38	tuberculosis	3.652
SAMN31030042	WGS	PAIRED	ILLUMINA	SRS15257329	SRP399923	Oceania	AUS	Victoria	2018	human	Homo sapiens	3	lineage1.2.1.2.1	lineage1.2.1.2.1		Mycobacterium tuberculosis	MDUPHL	2022-09-27	SRR21732303	SRX17727865	PRJNA857537					Sensitive																						99.35	1659830	57	tuberculosis	2.161
SAMN18648592	WGS	PAIRED	ILLUMINA	SRS8656612	SRP289688	South America	BRA	Mato Grosso do Sul, Campo Grande	2018	human	Homo sapiens	3	lineage4.4.1.2	lineage4.4.1.2		Mycobacterium tuberculosis	STANFORD UNIVERSITY	2021-04-07	SRR14165008	SRX10533339	PRJNA671770		sputum			Sensitive																						99.79	1494994	50	tuberculosis	2.194
SAMEA7544635	WGS	PAIRED	ILLUMINA	ERS5301293	ERP124937	Asia	CHN						lineage4.5	lineage4.5		Mycobacterium tuberculosis	CCDC	2021-11-10	ERR4811578	ERX4681123	PRJEB41197					Sensitive	S				S	S	S	S	S				S		S	S	S	S	S	S	['Walker_2022','CRyPTIC_reuse_table']	99.58	1685836	57	tuberculosis	0.329
SAMN09651607	WGS	PAIRED	ILLUMINA	SRS3544243	SRP153329	Asia	THA			human	Homo sapiens	3	lineage2.2.1	lineage2.2.1		Mycobacterium tuberculosis	SWISS TROPICAL AND PUBLIC HEALTH INSTITUTE	2018-07-13	SRR7517743	SRX4387777	PRJNA454477		sputum			RR-TB																						99.41	2014070	39	tuberculosis	1.023
SAMEA9977184	WGS	PAIRED	ILLUMINA	ERS7655462	ERP123401	South America	PER	Lima	2009	human	Homo sapiens	3	lineage4.1.2.1	lineage4.1.2.1		Mycobacterium tuberculosis	IMPERIAL COLLEGE LONDON	2021-10-15	ERR6866486	ERX6489914	PRJEB39837					Other																						99.56	1637569	56	tuberculosis	0.434
SAMN27520013	WGS	PAIRED	ILLUMINA	SRS12572039	SRP369525	Europe	UKR	Kharkiv	2020	human	Homo sapiens	3	lineage2.2.1	lineage2.2.1		Mycobacterium tuberculosis	NIH / NIAID	2022-04-11	SRR18715031	SRX14815502	PRJNA825524		sputum			MDR-TB																						99.39	1513124	46	tuberculosis	1.948
SAMEA7544058	WGS	PAIRED	ILLUMINA	ERS5300716	ERP124934	Asia	CHN						lineage2.2.1	lineage2.2.1		Mycobacterium tuberculosis	CCDC	2021-11-10	ERR4810998	ERX4679444	PRJEB41194					Pre-XDR-TB	R	S			R	R	R	R	R				R	S	S	S	S	R	S	R	['Walker_2022','CRyPTIC_reuse_table']	99.16	1674692	57	tuberculosis	1.251
SAMEA6359834	WGS	PAIRED	ILLUMINA	ERS4126083	ERP021867	Europe	GBR						La1.8.1	La1.8.1	La1	Mycobacterium bovis	WELLCOME SANGER INSTITUTE	2021-02-02	ERR5087583	ERX4893704	PRJEB19799					Other																						97.63	1921027	55	tuberculosis	2.318
SAMEA9976274	WGS	PAIRED	ILLUMINA	ERS7654553	ERP123401	South America	PER	Lima	2010	human	Homo sapiens	3	lineage4.3.3	lineage4.3.3		Mycobacterium tuberculosis	IMPERIAL COLLEGE LONDON	2021-11-17	ERR6865577	ERX6489005	PRJEB39837					HR-TB																						99.55	1675055	45	tuberculosis	0.553
SAMEA9977172	WGS	PAIRED	ILLUMINA	ERS7655450	ERP123401	South America	PER	Lima	2009	human	Homo sapiens	3	lineage4.3.2	lineage4.3.2		Mycobacterium tuberculosis	IMPERIAL COLLEGE LONDON	2021-10-15	ERR6866474	ERX6489902	PRJEB39837					Sensitive																						99.65	1501022	51	tuberculosis	0.341
SAMN31423365	WGS	PAIRED	ILLUMINA	SRS15536589	SRP373287	Europe	ITA	Rome	2016	human	Homo sapiens	3	lineage4.1.2.1	lineage4.1.2.1		Mycobacterium tuberculosis	NATIONAL INSTITUTE OF INFECTIOUS DISEASES L. SPALLANZANI	2022-10-26	SRR22048337	SRX18029581	PRJNA834606		sputum			Sensitive																						99.39	1737333	58	tuberculosis	1.646
SAMEA2534489	WGS	PAIRED	['ILLUMINA','ILLUMINA','ILLUMINA']	ERS457891		Asia	UZB						lineage2.2.1	lineage2.2.1	L2.2.1	Mycobacterium tuberculosis			['ERR552215','ERR552217','ERR552216']	['ERX511284','ERX511285','ERX511286']	PRJEB9680					MDR-TB	S	S			R		R					R	R	R				S			CRyPTIC_WHO2021_PMC7612554	99.56	1910820	88	tuberculosis	2.612
SAMEA4772818	WGS	PAIRED	ILLUMINA	ERS2592772	ERP109425								lineage4.3.4.1	lineage4.3.4.1	L4.3.4.1	Mycobacterium tuberculosis	FZB	2018-08-19	ERR2677425	ERX2692416	PRJEB27354					MDR-TB					R							S									Andres_2019	99.72	1631904	56	tuberculosis	2.615
SAMN27391478	WGS	PAIRED	ILLUMINA	SRS12528059	SRP367912	North America	MEX	Jalisco	2019	human	Homo sapiens	3	lineage4.1.1	lineage4.1.1		Mycobacterium tuberculosis	TECNOLOGICO DE MONTERREY	2022-04-06	SRR18665443	SRX14767830	PRJNA824124		sputum			Sensitive																						99.48	1739608	57	tuberculosis	1.622
SAMN21616961	WGS	PAIRED	ILLUMINA	SRS10317240	SRP338617	North America	CAN	Ontario	2019	human	Homo sapiens	3	lineage4.4.1.1	lineage4.4.1.1		Mycobacterium tuberculosis	PUBLIC HEALTH ONTARIO	2021-09-24	SRR16058485	SRX12344860	PRJNA766079					Sensitive					S		S					S	S								CRyPTIC_WHO2021_PMC7612554	99.72	920208	59	tuberculosis	2.29
SAMEA7542163	WGS	PAIRED	ILLUMINA	ERS5298615	ERP124934	Asia	CHN						lineage2.2.1	lineage2.2.1		Mycobacterium tuberculosis	CCDC	2021-11-10	ERR4810588	ERX4679034	PRJEB41194					Sensitive	S	S			S	S	S	S	S				S	S	S	S	S	S	S	S	['Walker_2022','CRyPTIC_reuse_table']	98.91	1736877	59	tuberculosis	0.971
SAMN03647954	WGS	PAIRED	ILLUMINA	SRS991557	SRP061066	Europe	GBR						lineage3.1.1	lineage3.1.1	L3.1.1	Mycobacterium tuberculosis	UNIVERSITY OF OXFORD	2015-07-16	SRR2100781	SRX1095475	PRJNA282721					Sensitive					S		S					S	S								CRyPTIC_WHO2021_PMC7612554	99.45	1745336	39	tuberculosis	1.718
SAMEA112799258	WGS	PAIRED	ILLUMINA	ERS14806804	ERP010814								lineage3	lineage3		Mycobacterium tuberculosis	FZB	2023-07-20	ERR11049067	ERX10495857	PRJEB9680					Sensitive																						99.45	1631544	54	tuberculosis	1.468
SAMEA2711020	WGS	PAIRED	ILLUMINA	ERS531977	ERP006738	Asia	THA		2005				lineage1.1.1	lineage1.1.1	L1.1.1	Mycobacterium tuberculosis	SC	2016-01-11	ERR718520	ERX662442	PRJEB7056					Sensitive																						99.32	1635524	37	tuberculosis	0.988
SAMN07603360	WGS	PAIRED	ILLUMINA	SRS2554592	SRP116757	Oceania	AUS	Torres Strait Protected Zone	2015	human	Homo sapiens	3	lineage2.2.1.1	lineage2.2.1.1	L2.2.1.1	Mycobacterium tuberculosis	THE UNIVERSITY OF QUEENSLAND	2017-09-29	SRR6117320	SRX3230077	PRJNA401368		sputum			MDR-TB																						99.45	1653981	54	tuberculosis	1.284
SAMN31423339	WGS	PAIRED	ILLUMINA	SRS15536624	SRP373287	Europe	ITA	Rome	2016	human	Homo sapiens	3	lineage4.1.2.1	lineage4.1.2.1		Mycobacterium tuberculosis	NATIONAL INSTITUTE OF INFECTIOUS DISEASES L. SPALLANZANI	2022-10-26	SRR22048302	SRX18029616	PRJNA834606		sputum			Sensitive																						99.45	1707766	54	tuberculosis	1.925
SAMN40030451	WGS	PAIRED	ILLUMINA	SRS20526824	SRP226525	Asia	IND	Madhya Pradesh - Bhairopur	2022	human	Homo sapiens	3	lineage3	lineage3		Mycobacterium tuberculosis	CHRISTIAN MEDICAL COLLAGE, VELLORE	2024-02-22	SRR28045038	SRX23696660	PRJNA575883		pulmonary			Pre-XDR-TB																						95.71	1035599	30	tuberculosis	0.513
SAMEA4846737	WGS	PAIRED	ILLUMINA	ERS2666592	ERP021867	Europe	GBR						La1.8.1	La1.8.1	La1	Mycobacterium bovis	WELLCOME SANGER INSTITUTE	2019-08-07	ERR3468698	ERX3490361	PRJEB19799					Other																						99.44	1104181	37	tuberculosis	2.415
SAMN07658342	WGS	PAIRED	ILLUMINA	SRS2519389	SRP117784	Europe	GBR	Oxford	2016	human	Homo sapiens	3	lineage2.2.1	lineage2.2.1	L2.2.1	Mycobacterium tuberculosis	MODMEDMICOXFORD	2017-10-27	SRR6045544	SRX3192832	PRJNA401515					Sensitive					S		S					S	S								CRyPTIC_WHO2021_PMC7612554	98.75	1618001	55	tuberculosis	2.758
SAMEA7547224	WGS	PAIRED	ILLUMINA	ERS5303878	ERP124939	South America	PER						lineage4.3.4.2	lineage4.3.4.2		Mycobacterium tuberculosis	UNIVERSIDAD PERUANA CAYETANO HEREDIA	2021-11-10	ERR4813718	ERX4683708	PRJEB41199					MDR-TB																						99.82	1835597	63	tuberculosis	1.537
SAMN16078644	WGS	PAIRED	ILLUMINA	SRS7359337	SRP282309	Africa	UGA	Rubaga, Kampala		human	Homo sapiens	3	lineage4.6.1.1	lineage4.6.1.1		Mycobacterium tuberculosis	UNIVERSITY OF GEORGIA	2020-09-14	SRR12634608	SRX9116802	PRJNA663279		sputum			Sensitive																						99.6	1136612	59	tuberculosis	3.244
SAMEA7545700	WGS	PAIRED	ILLUMINA	ERS5302356	ERP124939	South America	PER		2019				lineage4.3.3	lineage4.3.3		Mycobacterium tuberculosis	UNIVERSIDAD PERUANA CAYETANO HEREDIA	2021-11-10	ERR4812196	ERX4682186	PRJEB41199					Pre-XDR-TB	S				I	S	R	S	R				R		S	S	S	R	S	R	['Walker_2022','CRyPTIC_reuse_table']	99.73	1781499	62	tuberculosis	1.285
SAMN40273375	WGS	PAIRED	ILLUMINA	SRS20671234	SRP493618	Asia	GEO	Tbilisi	2020	human	Homo sapiens	3	lineage2.2.1	lineage2.2.1		Mycobacterium tuberculosis	NIH / NIAID	2024-03-06	SRR28240155	SRX23851162	PRJNA1074779		sputum			MDR-TB																						99.23	732119	23	tuberculosis	1.684
SAMN06092418	WGS	PAIRED	ILLUMINA	SRS1829771	SRP094134	Asia	VNM	Ho Chi Minh City		human	Homo sapiens	3	lineage2.2.1	lineage2.2.1	L2.2.1	Mycobacterium tuberculosis	UNIVERSITY OF MELBOURNE	2016-12-01	SRR5067530	SRX2387828	PRJNA355614		sputum			Sensitive																						99.5	1343842	45	tuberculosis	3.595
SAMD00179158	WGS	PAIRED	ILLUMINA	DRS113983	DRP005596	Asia	VNM	Hanoi					lineage1.1.1	lineage1.1.1	L1.1.1	Mycobacterium tuberculosis	RIT_JATA	2019-11-18	DRR185085	DRX175564	PRJDB8553					Sensitive																						99.4	743517	41	tuberculosis	4.312
SAMN40983513	WGS	PAIRED	ILLUMINA	SRS21039665	SRP502062	Asia	KAZ		2022	human	Homo sapiens	3	lineage2.2.1	lineage2.2.1		Mycobacterium tuberculosis	NIAID TB PORTALS PROGRAM	2024-04-16	SRR28706556	SRX24273699	PRJNA1074793		sputum			MDR-TB																						99.46	1472510	50	tuberculosis	0.953
SAMEA11761315	WGS	PAIRED	ILLUMINA	ERS9408704	ERP127235	Africa	ZAF		2013	human	Homo sapiens	3	lineage2.2.1	lineage2.2.1		Mycobacterium tuberculosis	DST/NRF CENTRE OF EXCELLENCE FOR BIOMEDICAL TB RES	2022-03-16	ERR8025512	ERX7591100	PRJEB43283		sputum			Pre-XDR-TB																						99.22	1574002	46	tuberculosis	0.805
SAMEA112806291	WGS	PAIRED	ILLUMINA	ERS14813837	ERP010814								lineage4.8	lineage4.8		Mycobacterium tuberculosis	FZB	2023-07-21	ERR11082646	ERX10530015	PRJEB9680					Sensitive																						99.62	1667327	56	tuberculosis	1.833
SAMEA8742101	WGS	PAIRED	ILLUMINA	ERS6421683	ERP135632	Africa	ZAF						lineage2.2.1.1	lineage2.2.1.1		Mycobacterium tuberculosis	UNIVERSITY OF CAPE TOWN	2022-03-15	ERR8699783	ERX8357081	PRJEB51043					MDR-TB	S				S	R	S	S	S				R		S	S		S	S	R	CRyPTIC_reuse_table	99.59	1880741	65	tuberculosis	1.266
SAMEA3715514	WGS	PAIRED	ILLUMINA	ERS1022663	ERP012852								lineage4.8	lineage4.8	L4.8	Mycobacterium tuberculosis	UNIVERSITY OF BASEL	2016-09-30	ERR1465913	ERX1536390	PRJEB11460					Sensitive																						99.52	1205131	27	tuberculosis	4.963
SAMEA1101273	WGS	PAIRED	ILLUMINA	ERS2394446	ERP107940	South America	PER						lineage4.3.2	lineage4.3.2	L4.3.2	Mycobacterium tuberculosis	UNIVERSIDAD PERUANA CAYETANO HEREDIA	2021-10-23	ERR2510130	ERX2529545	PRJEB25971					HR-TB							R						S								Walker_2022	99.64	1612024	37	tuberculosis	1.11
SAMEA10029857	WGS	PAIRED	ILLUMINA	ERS7708065	ERP132622	Asia	VNM						lineage2.2.1.1	lineage2.2.1.1	L2.2.1.1	Mycobacterium tuberculosis	FZB	2022-05-09	ERR7911104	ERX7478501	PRJEB48275					MDR-TB	S	S			R		R	S	S			R	R					S			Finci_2022	99.5	1619597	54	tuberculosis	2.995
SAMEA7548127	WGS	PAIRED	ILLUMINA	ERS5304780	ERP124941	Europe	GBR						lineage1.1.3	lineage1.1.3		Mycobacterium tuberculosis	PUBLIC HEALTH ENGLAND	2021-11-10	ERR4814768	ERX4684610	PRJEB41201					Other																						99.1	1047770	32	tuberculosis	7.134
SAMEA8616083	WGS	PAIRED	ILLUMINA	ERS6300690	ERP128579								lineage4.9	lineage4.9		Mycobacterium tuberculosis complex sp.	FZB	2021-11-22	ERR5979544	ERX5619330	PRJEB44524					Sensitive																						99.95	1773386	59	tuberculosis	0.445
SAMN03647921	WGS	PAIRED	ILLUMINA	SRS990078	SRP061066	Europe	GBR						lineage3	lineage3	L3	Mycobacterium tuberculosis	UNIVERSITY OF OXFORD	2015-07-15	SRR2100748	SRX1095442	PRJNA282721					Other					S		S					S	S								CRyPTIC_WHO2021_PMC7612554	99.46	1750527	39	tuberculosis	1.72
SAMN19688567	WGS	PAIRED	ILLUMINA	SRS9198503	SRP323639	Europe	MDA		2019	human	Homo sapiens	3	lineage4.2.1	lineage4.2.1		Mycobacterium tuberculosis	SIMON FRASER UNIVERSITY	2021-06-13	SRR14801998	SRX11135113	PRJNA736718					MDR-TB																						99.4	1816146	63	tuberculosis	0.697
SAMN27764175	WGS	PAIRED	ILLUMINA	SRS12740274	SRP276100	North America	USA	New York	2019	human	Homo sapiens	3	lineage2.2.1	lineage2.2.1		Mycobacterium tuberculosis	WADSWORTH CENTER	2022-04-25	SRR18912990	SRX14990940	PRJNA650381		sputum			Sensitive																						99.61	1436568	81	tuberculosis	3.326
SAMEA1530776	WGS	PAIRED	ILLUMINA	ERS141903	ERP001072	Africa	MWI	Karonga	1997	human	Homo sapiens	3	lineage4.2.2.2	lineage4.2.2.2	L4.2.2.2	Mycobacterium tuberculosis	SC	2012-10-12	ERR176734	ERX152880	PRJEB2794		sputum			Sensitive					S		S					S	S	S							Coll_2018	99.42	1733275	40	tuberculosis	1.435
SAMN40273008	WGS	PAIRED	ILLUMINA	SRS20671211	SRP493618	Asia	GEO	Tbilisi	2021	human	Homo sapiens	3	lineage4.8	lineage4.8		Mycobacterium tuberculosis	NIH / NIAID	2024-03-06	SRR28240179	SRX23851138	PRJNA1074779		sputum			Sensitive																						99.59	1787419	56	tuberculosis	0.612
SAMEA7526786	WGS	PAIRED	ILLUMINA	ERS5283258	ERP124850	Asia	IND	Mumbai					lineage3	lineage3		Mycobacterium tuberculosis	FOUNDATION FOR MEDICAL RESEARCH INDIA	2021-11-09	ERR4798229	ERX4667650	PRJEB41116					Other	S	S				S		S	S							S		S	S		Walker_2022	99.4	1647908	55	tuberculosis	0.791
SAMN20513016	WGS	PAIRED	ILLUMINA	SRS9656391	SRP330727	Asia	CHN	Zheijiang	2008	human	Homo sapiens	3	lineage4.4.2	lineage4.4.2		Mycobacterium tuberculosis	SCHOOL OF PUBLIC HEALTH, FUDAN UNIVERSITY	2021-08-01	SRR15316468	SRX11621128	PRJNA751240		sputum			HR-TB																						99.52	1893716	64	tuberculosis	0.631
SAMN07344599	WGS	PAIRED	ILLUMINA	SRS2348089	SRP111624	Africa	DJI			human	Homo sapiens	3	lineage2.2.1	lineage2.2.1	L2.2.1	Mycobacterium tuberculosis	SAN RAFFAELE	2017-07-12	SRR5818573	SRX2996870	PRJNA393924					Sensitive																						98.51	2017633	38	tuberculosis	1.369
