## Supplemental Table 12 for "UShER-TB: Scalable, Comprehensive, Accessible Phylogenomic Analysis of *Mycobacterium tuberculosis*" (part 28 of 38)

sample_index	assay_type	librarylayout	platform	SRS_id	sra_study	continent	country	region	date_collected	host_commonname	host_scienname	host_confidence	tbprof_sublin_raw	tbprofiler_lineage_usher	lineage	organism	center_name	date_sequenced	run_index	SRX_id	BioProject	host_disease	isolation_source	coinfection	strain	tbprof_drtype	pheno_AMIKACIN	pheno_CAPREOMYCIN	pheno_CIPROFLOXACIN	pheno_CYCLOSERINE	pheno_ETHAMBUTOL	pheno_ETHIONAMIDE	pheno_ISONIAZID	pheno_KANAMYCIN	pheno_MOXIFLOXACIN	pheno_OFLOXACIN	pheno_PAS	pheno_PYRAZINAMIDE	pheno_RIFAMPICIN	pheno_STREPTOMYCIN	pheno_BEDAQUILINE	pheno_CLOFAZIMINE	pheno_DELAMANID	pheno_LEVOFLOXACIN	pheno_LINEZOLID	pheno_RIFABUTIN	pheno_source	tbprof_pct_reads_mapped	tbprof_num_reads_mapped	tbprof_median_coverage	clade	percent_below_10x_coverage
SAMEA112806853	WGS	PAIRED	ILLUMINA	ERS14814399	ERP010814								lineage3	lineage3		Mycobacterium tuberculosis	FZB	2023-07-20	ERR11049195	ERX10495985	PRJEB9680					Sensitive																						99.33	1599471	54	tuberculosis	1.714
SAMEA5626249	WGS	PAIRED	ILLUMINA	ERS3430326	ERP115394	Asia	PAK						lineage3	lineage3	L3	Mycobacterium tuberculosis	LSHTM	2019-06-06	ERR3335728	ERX3360439	PRJEB32684					Pre-XDR-TB																						99.34	1699715	57	tuberculosis	0.491
SAMEA2535281	WGS	PAIRED	ILLUMINA	ERS458683	ERP005779								lineage2.2.1	lineage2.2.1		Mycobacterium tuberculosis complex sp.	FZB	2016-06-16	ERR553292	ERX512361	PRJEB6273					MDR-TB																						99.59	1308087	70	tuberculosis	3.303
SAMN19688346	WGS	PAIRED	ILLUMINA	SRS9197979	SRP323639	Europe	MDA		2019	human	Homo sapiens	3	lineage4.8	lineage4.8		Mycobacterium tuberculosis	SIMON FRASER UNIVERSITY	2021-06-13	SRR14801334	SRX11134588	PRJNA736718					Sensitive																						99.56	1485025	49	tuberculosis	2.98
G2779						Europe	ESP	province of Valencia	2018				lineage4.8	lineage4.8		Mycobacterium tuberculosis								No		Sensitive	S					S																99.72	1875427	94	tuberculosis	1.649
SAMEA114303702	WGS	PAIRED	ILLUMINA	ERS16292904	ERP150539	Europe	GBR		2015	domestic cattle	Bos taurus	3	La1.8.1	La1.8.1	La1	Mycobacterium bovis	AGRIFOOD AND BIOSCIENCES INSTITUTE	2023-09-01	ERR11893460	ERX11277856	PRJEB65421					Other																						99.4	571727	30	tuberculosis	6.226
SAMEA6797805	WGS	PAIRED	ILLUMINA	ERS4525469	ERP121304	Africa	ZAF						lineage4.1.3	lineage4.1.3		Mycobacterium tuberculosis	SWISS TROPICAL AND PUBLIC HEALTH INSTITUTE	2020-08-15	ERR4423489	ERX4364047	PRJEB37945					Pre-XDR-TB																						99.25	1586358	32	tuberculosis	0.909
SAMEA104144134	WGS	PAIRED	ILLUMINA	ERS1803152	ERP023843	Asia	CHN		2009	human	Homo sapiens	3	lineage2.2.2	lineage2.2		Mycobacterium tuberculosis	FUDAN UNIVERSITY	2020-02-26	ERR2020044	ERX2079291	PRJEB21577		sputum			Pre-XDR-TB																						98.14	1753211	47	tuberculosis	2.701
SAMEA104357536	WGS	PAIRED	ILLUMINA	ERS1982514	ERP104892	Asia	CHN		2009	human	Homo sapiens	3	lineage4.2.2	lineage4.2.2	L4.2.2	Mycobacterium tuberculosis	FUDAN UNIVERSITY	2018-10-25	ERR2179741	ERX2236160	PRJEB23157		sputum			Sensitive																						99.07	1460451	40	tuberculosis	0.971
SAMEA7528764	WGS	PAIRED	ILLUMINA	ERS5285234	ERP124850	Asia	IND	Mumbai					lineage3	lineage3		Mycobacterium tuberculosis	FOUNDATION FOR MEDICAL RESEARCH INDIA	2021-11-10	ERR4800179	ERX4669594	PRJEB41116					Other																						99.53	1633896	53	tuberculosis	0.366
SAMN08215098	WGS	PAIRED	ILLUMINA	SRS2774738	SRP119652	North America	CAN	British Columbia	2009	human	Homo sapiens	3	lineage4.4.1.2	lineage4.4.1.2	L4	Mycobacterium tuberculosis	BC CENTRE FOR DISEASE CONTROL PUBLIC HEALTH LABORATORY	2017-12-24	SRR6397802	SRX3490856	PRJNA413593					Sensitive					S		S						S	S							CRyPTIC_WHO2021_PMC7612554	99.33	1828295	51	tuberculosis	0.95
SAMN40031101	WGS	PAIRED	ILLUMINA	SRS20526625	SRP226525	Asia	IND	Madhya Pradesh - Bhairopur	2022	human	Homo sapiens	3	lineage1.1.2	lineage1.1.2		Mycobacterium tuberculosis	CHRISTIAN MEDICAL COLLAGE, VELLORE	2024-02-22	SRR28045267	SRX23696428	PRJNA575883					Sensitive																						91.05	1649023	47	tuberculosis	1.484
SAMEA7542335	WGS	PAIRED	ILLUMINA	ERS5298787	ERP124934	Asia	CHN						lineage4.5	lineage4.5		Mycobacterium tuberculosis	CCDC	2021-11-10	ERR4810760	ERX4679206	PRJEB41194					Sensitive	S				S	S	S	S	S				S		S	S	S	S	S	S	['Walker_2022','CRyPTIC_reuse_table']	99.3	1709733	59	tuberculosis	0.546
SAMEA14460409	WGS	PAIRED	ILLUMINA	ERS12087856	ERP137916	Africa	GMB		2012	human	Homo sapiens	3	lineage6.3.2	lineage6.3.2		Mycobacterium tuberculosis	INSTITUTE OF TROPICAL MEDICINE	2022-06-25	ERR9787091	ERX9334367	PRJEB53138		sputum			Other																						99.37	1004512	59	tuberculosis	4.194
SAMN20513148	WGS	PAIRED	ILLUMINA	SRS9655617	SRP330727	Asia	CHN	Zheijiang	2008	human	Homo sapiens	3	lineage2.2.1	lineage2.2.1		Mycobacterium tuberculosis	SCHOOL OF PUBLIC HEALTH, FUDAN UNIVERSITY	2021-08-01	SRR15315985	SRX11620355	PRJNA751240		sputum			Sensitive																						99.53	1770636	60	tuberculosis	0.875
SAMN40031368	WGS	PAIRED	ILLUMINA	SRS20526544	SRP226525	Asia	IND	Madhya Pradesh - Bhairopur	2022	human	Homo sapiens	3	lineage3	lineage3		Mycobacterium tuberculosis	CHRISTIAN MEDICAL COLLAGE, VELLORE	2024-02-22	SRR28044698	SRX23696335	PRJNA575883					Sensitive																						92.6	1567555	44	tuberculosis	0.305
SAMN08376163	WGS	PAIRED	ILLUMINA	SRS2841444	SRP130118	Asia	IDN	Bandung	2014	human	Homo sapiens	3	lineage4.4.1	lineage4	L4	Mycobacterium tuberculosis	RADBOUDUMC	2018-01-18	SRR6480335	SRX3570447	PRJNA430531		cerebrospinal fluid			Sensitive																						99.62	1596128	34	tuberculosis	2.809
SAMN33756447	WGS	PAIRED	ILLUMINA	SRS17044689	SRP427259	Asia	GEO	Tbilisi	2021	human	Homo sapiens	3	lineage4.8	lineage4.8		Mycobacterium tuberculosis	NIH / NIAID	2023-03-17	SRR23861763	SRX19674436	PRJNA944654		sputum			Sensitive																						99.6	1402019	47	tuberculosis	1.779
SAMN06055540	WGS	PAIRED	ILLUMINA	SRS1834275	SRP094134	Asia	VNM	Ho Chi Minh City		human	Homo sapiens	3	lineage2.2.1	lineage2.2.1	L2.2.1	Mycobacterium tuberculosis	UNIVERSITY OF MELBOURNE	2016-12-02	SRR5073732	SRX2392822	PRJNA355614		sputum			HR-TB																						99.52	1785904	60	tuberculosis	3.106
SAMEA6359789	WGS	PAIRED	ILLUMINA	ERS4126038	ERP021867	Europe	GBR						La1.8.1	La1.8.1	La1	Mycobacterium bovis	WELLCOME SANGER INSTITUTE	2021-02-02	ERR5087920	ERX4894041	PRJEB19799					Other																						95.15	1607659	38	tuberculosis	2.491
SAMN28450807	WGS	PAIRED	ILLUMINA	SRS13018955	SRP374006	North America	USA	Bronx	2016	human	Homo sapiens	3	lineage4.1.1.3	lineage4.1.1.3		Mycobacterium tuberculosis	WADSWORTH CENTER	2022-05-16	SRR19224238	SRX15288129	PRJNA835805		sputum			Sensitive																						99.52	1289195	66	tuberculosis	3.047
SAMN38879871	WGS	PAIRED	ILLUMINA	SRS19887472	SRP478563	Asia	IND	Arunachal Pradesh	2021	human	Homo sapiens	3	lineage2.2.1	lineage2.2.1	L4	Mycobacterium tuberculosis	KAVIKRISHNA LABORATORY	2023-12-18	SRR27241220	SRX22919478	PRJNA1054003		lung		H37Rv	MDR-TB																						99.52	1845038	60	tuberculosis	0.924
SAMEA1101378	WGS	PAIRED	ILLUMINA	ERS2394517	ERP107940	South America	PER						lineage4.3.3	lineage4.3.3	L4.3.3	Mycobacterium tuberculosis	UNIVERSIDAD PERUANA CAYETANO HEREDIA	2021-10-23	ERR2510201	ERX2529616	PRJEB25971					RR-TB							S						R								Walker_2022	99.76	1645167	37	tuberculosis	0.951
SAMEA7553389	WGS	PAIRED	ILLUMINA	ERS5310035	ERP124941	Europe	GBR						lineage3	lineage3		Mycobacterium tuberculosis	PUBLIC HEALTH ENGLAND	2021-11-10	ERR4820023	ERX4689865	PRJEB41201					Sensitive																						98.91	2891293	65	tuberculosis	1.349
SAMN35340043	WGS	PAIRED	ILLUMINA	SRS17799463	SRP439184	Asia	KAZ		2021	human	Homo sapiens	3	lineage2.2.1	lineage2.2.1		Mycobacterium tuberculosis	NIH / NIAID	2023-05-23	SRR24710212	SRX20488726	PRJNA975605		sputum			MDR-TB																						99.38	1685568	54	tuberculosis	1.525
SAMN32819306	WGS	PAIRED	ILLUMINA	SRS16523924	SRP418517	Europe	GBR		2013	bovine	Bos taurus	2	La1.8.1	La1.8.1	La1	Mycobacterium bovis	AGRIFOOD AND BIOSCIENCES INSTITUTE	2023-01-20	SRR23174033	SRX19124650	PRJNA925930					Other																						99.3	1870874	44	tuberculosis	2.933
SAMEA112188875	WGS	PAIRED	ILLUMINA	ERS14298764	ERP143048								lineage2.2.1	lineage2.2.1		Mycobacterium tuberculosis	CTB/NICD	2023-01-15	ERR10748281	ERX10199887	PRJEB58017					MDR-TB																						99.61	980077	33	tuberculosis	3.021
SAMEA5189279	WGS	PAIRED	ILLUMINA	ERS2996774	ERP021867	Europe	GBR						La1.8.1	La1.8.1	La1	Mycobacterium bovis	WELLCOME SANGER INSTITUTE	2020-06-04	ERR4187878	ERX4149647	PRJEB19799					Other																						99.13	1275207	19	tuberculosis	7.069
SAMEA7546025	WGS	PAIRED	ILLUMINA	ERS5302681	ERP124939	South America	PER		2018				lineage4.1.4	lineage4.1.4		Mycobacterium tuberculosis	UNIVERSIDAD PERUANA CAYETANO HEREDIA	2021-11-10	ERR4812521	ERX4682511	PRJEB41199					Sensitive	S					S	S	S	S				S		S	S	S	S	S	S	['CRyPTIC_reuse_table','Walker_2022']	99.56	1859507	64	tuberculosis	1.496
SAMEA8994092	WGS	PAIRED	ILLUMINA	ERS6676785	ERP127219	Africa	RWA		2006	human	Homo sapiens	3	lineage4.6.1.2	lineage4.6.1.2		Mycobacterium tuberculosis	INSTITUTE OF TROPICAL MEDICINE	2021-09-30	ERR6358793	ERX5990327	PRJEB43270		sputum			MDR-TB																						99.72	1497805	51	tuberculosis	2.941
SAMN13568231	WGS	PAIRED	ILLUMINA	SRS5925746	SRP239172	Asia	IDN	Bandung	2015	human	Homo sapiens	3	lineage4.3	lineage4.3	L4	Mycobacterium tuberculosis	RADBOUDUMC	2019-12-31	SRR10809047	SRX7482868	PRJNA595834		sputum			Sensitive																						99.59	1752667	59	tuberculosis	1.974
SAMN31942558	WGS	PAIRED	ILLUMINA	SRS15910062	SRP410580	South America	PER	Lima	2021	human	Homo sapiens	3	lineage4.1.2.1	lineage4.1.2.1		Mycobacterium tuberculosis	INSTITUTO NACIONAL DE SALUD	2022-11-30	SRR22461619	SRX18428204	PRJNA906938		sputum			HR-TB																						99.28	1461150	60	tuberculosis	1.547
SAMN30543628	WGS	PAIRED	ILLUMINA	SRS14851401	SRP394436	Asia	CHN	Eastern China	2015	human	Homo sapiens	3	lineage2.2.1	lineage2.2.1		Mycobacterium tuberculosis	SCHOOL OF PUBLIC HEALTH, FUDAN UNIVERSITY	2022-08-28	SRR21277450	SRX17286720	PRJNA874331					Other																						99.55	1880080	64	tuberculosis	1.188
SAMN34257561	WGS	PAIRED	ILLUMINA	SRS17360994	SRP433479	Asia	ISR		2021	human	Homo sapiens	3	lineage4.2.1	lineage4.2.1	L4.2.1	Mycobacterium tuberculosis	PUBLIC HEALTH LABORATORY TEL AVIV	2023-04-20	SRR24222933	SRX20019414	PRJNA957554		As reported: Biopsy		Ural	Sensitive																						99.47	1159332	64	tuberculosis	3.268
SAMN36639323	WGS	PAIRED	ILLUMINA	SRS18398405	SRP450988	Europe	CZE	Prague	2022	human	Homo sapiens	3	lineage4.8	lineage4.8		Mycobacterium tuberculosis	SAN RAFFAELE SCIENTIFIC INSTITUTE	2023-07-24	SRR25395678	SRX21133660	PRJNA994428					Sensitive																						99.59	1605205	52	tuberculosis	3.001
SAMEA1403841	WGS	PAIRED	ILLUMINA	ERS066659	ERP000192	Europe	RUS	Samara	2009	human	Homo sapiens	3	lineage2.2.1	lineage2.2.1	L2.2.1	Mycobacterium tuberculosis	SC	2014-09-20	ERR108479	ERX085913	PRJEB2138					Sensitive					S		S						S	S							CRyPTIC_WHO2021_PMC7612554	99.54	1619840	37	tuberculosis	1.815
SAMN19658041	WGS	PAIRED	ILLUMINA	SRS9179995	SRP323639	Europe	MDA		2019	human	Homo sapiens	3	lineage2.2.1	lineage2.2.1		Mycobacterium tuberculosis	SIMON FRASER UNIVERSITY	2021-06-10	SRR14782447	SRX11116012	PRJNA736718					MDR-TB																						99.52	1651095	56	tuberculosis	1.588
SAMN40983469	WGS	PAIRED	ILLUMINA	SRS21039649	SRP502062	Asia	KAZ		2022	human	Homo sapiens	3	lineage2.2.1	lineage2.2.1		Mycobacterium tuberculosis	NIAID TB PORTALS PROGRAM	2024-04-16	SRR28706572	SRX24273683	PRJNA1074793		sputum			MDR-TB																						99.5	1397719	48	tuberculosis	0.978
SAMEA7563076	WGS	PAIRED	ILLUMINA	ERS5319709	ERP125007								lineage2.2.1	lineage2.2.1		Mycobacterium tuberculosis	IML GAUTING	2021-11-11	ERR4830636	ERX4700620	PRJEB41266					MDR-TB	S				S	S	R	S	S				S		S	S	S	S	S	R	CRyPTIC_reuse_table	99.52	1741489	58	tuberculosis	1.519
SAMEA5977455	WGS	PAIRED	ILLUMINA	ERS3780289	ERP111748	Europe	PRT		2019				lineage4.3.3	lineage4.3.3	L4	Mycobacterium tuberculosis	NATIONAL INSTITUTE OF HEALTH DR. RICARDO JORGE	2019-10-06	ERR3561983	ERX3560503	PRJEB29446					HR-TB																						99.55	1208526	53	tuberculosis	1.285
SAMEA5164341	WGS	PAIRED	ILLUMINA	ERS2972063	ERP112727								lineage4.1.2	lineage4.1.2		Mycobacterium tuberculosis	WELLCOME SANGER INSTITUTE	2020-04-19	ERR4024978	ERX4026366	PRJEB30294					Sensitive																						99.6	1872420	64	tuberculosis	0.554
SAMN08708558	WGS	PAIRED	ILLUMINA	SRS3040871	SRP128089	Europe	UKR			human	Homo sapiens	3	lineage4.8	lineage4.8		Mycobacterium tuberculosis	SAN RAFFAELE	2018-03-14	SRR6832186	SRX3788204	PRJNA428596					HR-TB	S	S			S		S	S	S			S	S	S				S			CRyPTIC_WHO2021_PMC7612554	99.47	1588058	33	tuberculosis	2.723
SAMN06010195	WGS	PAIRED	ILLUMINA	SRS20795668	SRP496567	South America	PER	Lima	2012	human	Homo sapiens	3	lineage4.3.2	lineage4.3.2		Mycobacterium tuberculosis	FIND, THE FOUNDATION FOR INNOVATIVE NEW DIAGNOSTICS	2024-03-22	SRR28394254	SRX23999098	PRJNA343736		As reported: patient			MDR-TB																						99.61	1743931	40	tuberculosis	1.796
SAMEA14459854	WGS	PAIRED	ILLUMINA	ERS12086801	ERP137916	Africa	GMB		2012	human	Homo sapiens	3	lineage2.2.1	lineage2.2.1		Mycobacterium tuberculosis	INSTITUTE OF TROPICAL MEDICINE	2022-06-26	ERR9786036	ERX9333312	PRJEB53138		sputum			Sensitive																						99.44	1696863	77	tuberculosis	1.515
SAMN07344673	WGS	PAIRED	ILLUMINA	SRS2348039	SRP111624	Africa	DJI			human	Homo sapiens	3	lineage4.3.4.2	lineage4.3.4.2	L4.3.4.2	Mycobacterium tuberculosis	SAN RAFFAELE	2017-07-12	SRR5818623	SRX2996820	PRJNA393924					Sensitive																						95.5	1800253	61	tuberculosis	2.71
SAMEA7526793	WGS	PAIRED	ILLUMINA	ERS5283265	ERP124850	Asia	IND	Mumbai					lineage4.3.3	lineage4.3.3		Mycobacterium tuberculosis	FOUNDATION FOR MEDICAL RESEARCH INDIA	2021-11-09	ERR4798236	ERX4667657	PRJEB41116					Sensitive	S	S				S		S	S							S		S	S		Walker_2022	99.67	1668188	56	tuberculosis	0.779
SAMEA8742574	WGS	PAIRED	ILLUMINA	ERS6422155	ERP135631	Africa	ZAF						lineage4.4.1.1.1	lineage4.4.1.1.1		Mycobacterium tuberculosis	UNIVERSITY OF CAPE TOWN	2022-03-15	ERR8686186	ERX8350871	PRJEB51042					RR-TB	S				S	S	S	S	S				S		S	S	S	S	S	S	CRyPTIC_reuse_table	99.74	1719541	59	tuberculosis	0.74
SAMEA5189539	WGS	PAIRED	ILLUMINA	ERS2997034	ERP021867	Europe	GBR						La1.8.1	La1.8.1	La1	Mycobacterium bovis	WELLCOME SANGER INSTITUTE	2020-06-04	ERR4188090	ERX4149859	PRJEB19799					Other																						99.23	1334679	43	tuberculosis	2.543
SAMD00603529	WGS	PAIRED	ILLUMINA	DRS329588	DRP010549	Asia	JPN	Hyogo, Kobe	2017	human	Homo sapiens	3	lineage2.2.1	lineage2.2.1		Mycobacterium tuberculosis	KIH	2023-09-20	DRR473696	DRX457925	PRJDB15809					Other																						99.5	1517446	52	tuberculosis	2.028
SAMN31030213	WGS	PAIRED	ILLUMINA	SRS15257330	SRP399923	Oceania	AUS	Victoria	2018	human	Homo sapiens	3	lineage4.3.3			Mycobacterium tuberculosis	MDUPHL	2022-09-27	SRR21732302	SRX17727866	PRJNA857537					Sensitive																						99.72	1701981	60	tuberculosis	2.356
SAMN12551383	WGS	PAIRED	ILLUMINA	SRS5322533	SRP219763	Asia	CHN	Shenzhen	2014	human	Homo sapiens	3	lineage2.2.1	lineage2.2.1	L2	Mycobacterium tuberculosis	FUDAN UNIVERSITY	2019-08-30	SRR10040299	SRX6775446	PRJNA559678		sputum			MDR-TB																						99.58	1786584	62	tuberculosis	1.204
SAMEA112800253	WGS	PAIRED	ILLUMINA	ERS14807799	ERP010814								lineage1.1.2	lineage1.1.2		Mycobacterium tuberculosis	FZB	2023-07-20	ERR11050201	ERX10496991	PRJEB9680					Sensitive																						99.2	1517625	50	tuberculosis	2.405
SAMEA7548985	WGS	PAIRED	ILLUMINA	ERS5305637	ERP124941	Europe	GBR						lineage4.1.2.1	lineage4.1.2.1		Mycobacterium tuberculosis	PUBLIC HEALTH ENGLAND	2021-11-10	ERR4815625	ERX4685467	PRJEB41201					Sensitive																						99.15	1788000	40	tuberculosis	2.043
SAMEA3715412	WGS	PAIRED	ILLUMINA	ERS1022561	ERP013625	Europe	CHE						lineage4.3.4.2	lineage4.3.4.2	L4	Mycobacterium tuberculosis	UNIVERSITY OF BASEL	2016-04-23	ERR1367692	ERX1438818	PRJEB12179					Sensitive																						99.54	950688	38	tuberculosis	6.001
SAMEA5164308	WGS	PAIRED	ILLUMINA	ERS2972030	ERP112727								lineage4.3.2	lineage4.3.2		Mycobacterium tuberculosis	WELLCOME SANGER INSTITUTE	2020-04-19	ERR4024912	ERX4026300	PRJEB30294					Sensitive																						99.65	1645557	56	tuberculosis	0.326
SAMN06055609	WGS	PAIRED	ILLUMINA	SRS1834154	SRP094134	Asia	VNM	Ho Chi Minh City		human	Homo sapiens	3	lineage2.2.1.1	lineage2.2.1	L2.2.1	Mycobacterium tuberculosis	UNIVERSITY OF MELBOURNE	2016-12-02	SRR5073612	SRX2392702	PRJNA355614		sputum			HR-TB																						99.32	1539956	52	tuberculosis	3.115
SAMD00603898	WGS	PAIRED	ILLUMINA	DRS329957	DRP010549	Asia	JPN	Hyogo, Kobe	2016	human	Homo sapiens	3	lineage2.2.1	lineage2.2.1		Mycobacterium tuberculosis	KIH	2023-09-20	DRR474065	DRX458294	PRJDB15809					Sensitive																						99.41	1627314	100	tuberculosis	0.916
SAMN06473170	WGS	PAIRED	ILLUMINA	SRS2045963	SRP101835	Asia	IND	Mumbai	2005	human	Homo sapiens	3	lineage2.2.1	lineage2.2.1	L2.2.1	Mycobacterium tuberculosis	THE FOUNDATION FOR MEDICAL RESEARCH	2017-04-03	SRR5341247	SRX2637939	PRJNA376471		sputum			MDR-TB																						99.37	1329677	40	tuberculosis	2.613
SAMEA104398451	WGS	PAIRED	ILLUMINA	ERS2016393	ERP105261								lineage4.8	lineage4.8		Mycobacterium tuberculosis	HOSPITAL GENERAL UNIVERSITARIO GREGORIO MARANON	2017-12-10	ERR2202612	ERX2256986	PRJEB23503					Sensitive																						99.74	1113401	64	tuberculosis	2.887
SAMN18647956	WGS	PAIRED	ILLUMINA	SRS8656300	SRP289688	South America	BRA	Mato Grosso do Sul, Dourados	2018	human	Homo sapiens	3	lineage4.3.3	lineage4.3.3		Mycobacterium tuberculosis	STANFORD UNIVERSITY	2021-04-07	SRR14164810	SRX10533027	PRJNA671770		sputum			Sensitive																						99.58	1716032	58	tuberculosis	0.902
SAMEA5163713	WGS	PAIRED	ILLUMINA	ERS2971436	ERP112727								lineage4.1.2	lineage4.1.2		Mycobacterium tuberculosis	WELLCOME SANGER INSTITUTE	2020-05-29	ERR4178188	ERX4141612	PRJEB30294					Sensitive																						99.66	1691798	57	tuberculosis	0.54
SAMEA7544260	WGS	PAIRED	ILLUMINA	ERS5300918	ERP124934	Asia	CHN						lineage4.4.2	lineage4.4.2		Mycobacterium tuberculosis	CCDC	2021-11-10	ERR4811200	ERX4679646	PRJEB41194					Sensitive	S				S	S	S	S	S				S		S	S	S	S	S	S	['CRyPTIC_reuse_table','Walker_2022']	99.56	1793483	61	tuberculosis	0.484
SAMN06010474	WGS	PAIRED	ILLUMINA	SRS20795336	SRP496567	South America	PER	Lima	2012	human	Homo sapiens	3	lineage4.3.4.2	lineage4.3.4.2		Mycobacterium tuberculosis	FIND, THE FOUNDATION FOR INNOVATIVE NEW DIAGNOSTICS	2024-03-22	SRR28393930	SRX23998766	PRJNA343736		As reported: patient			MDR-TB																						99.84	1769426	49	tuberculosis	1.892
SAMN40465844	WGS	PAIRED	ILLUMINA	SRS20757018	SRP495384	Asia	IND			human	Homo sapiens	3	lineage2.2.1	lineage2.2.1		Mycobacterium tuberculosis	FIND, THE FOUNDATION FOR INNOVATIVE NEW DIAGNOSTICS	2024-03-15	SRR28351479	SRX23956675	PRJNA1087582		sputum			MDR-TB																						99.62	1817009	52	tuberculosis	1.762
SAMEA5163800	WGS	PAIRED	ILLUMINA	ERS2971523	ERP112727								lineage4.3.4.1	lineage4.3.4.1		Mycobacterium tuberculosis	WELLCOME SANGER INSTITUTE	2020-05-29	ERR4178135	ERX4141559	PRJEB30294					Sensitive																						94.3	1663770	57	tuberculosis	1.047
SAMEA112806991	WGS	PAIRED	ILLUMINA	ERS14814537	ERP010814								lineage4.1.2.1	lineage4.1.2.1		Mycobacterium tuberculosis	FZB	2023-07-20	ERR11067267	ERX10514197	PRJEB9680					HR-TB																						99.26	1657151	55	tuberculosis	2.044
SAMEA3443791	WGS	PAIRED	ILLUMINA	ERS2401754	ERP107972	Europe	GBR	England					lineage4.8	lineage4.8	L4.8	Mycobacterium tuberculosis	PHE	2021-10-23	ERR2517077	ERX2536292	PRJEB26001					MDR-TB	S	S					R	S	S				R					S			Walker_2022	99.63	1823987	63	tuberculosis	1.672
SAMEA1569355	WGS	PAIRED	ILLUMINA	ERS142460	ERP001072	Africa	MWI	Karonga	2001	human	Homo sapiens	3	lineage4.1.2.1	lineage4.1.2.1	L4.1.2.1	Mycobacterium tuberculosis	SC	2012-12-09	ERR190395	ERX165085	PRJEB2794		sputum			Sensitive							S						S								Coll_2018	99.46	1822134	41	tuberculosis	0.48
SAMEA7549606	WGS	PAIRED	ILLUMINA	ERS5306257	ERP124941	Europe	GBR						lineage3.1.1	lineage3.1.1		Mycobacterium tuberculosis	PUBLIC HEALTH ENGLAND	2021-11-10	ERR4816245	ERX4686087	PRJEB41201					Sensitive					S		S						S								Walker_2022	99.56	1834910	42	tuberculosis	2.241
SAMN19688197	WGS	PAIRED	ILLUMINA	SRS9197809	SRP323639	Europe	MDA		2019	human	Homo sapiens	3	lineage4.1.2.1	lineage4.1.2.1		Mycobacterium tuberculosis	SIMON FRASER UNIVERSITY	2021-06-13	SRR14801502	SRX11134419	PRJNA736718					Sensitive																						99.52	952348	33	tuberculosis	3.2
SAMN40566386	WGS	PAIRED	ILLUMINA	SRS20809097	SRP338930	North America	USA	New York state	2019	human	Homo sapiens	3	lineage1.2.2.2	lineage1.2.2.2		Mycobacterium tuberculosis	WADSWORTH CENTER	2024-03-21	SRR28409649	SRX24013969	PRJNA766641		sputum			Sensitive																						99.45	549563	31	tuberculosis	4.119
SAMEA7552282	WGS	PAIRED	ILLUMINA	ERS5308929	ERP124941	Europe	GBR						lineage4.9	lineage4.9		Mycobacterium tuberculosis	PUBLIC HEALTH ENGLAND	2021-11-10	ERR4818917	ERX4688759	PRJEB41201					Sensitive																						99.74	1879460	62	tuberculosis	2.488
SAMEA112804330	WGS	PAIRED	ILLUMINA	ERS14811876	ERP010814								lineage4.5	lineage4.5		Mycobacterium tuberculosis	FZB	2023-07-20	ERR11044650	ERX10491441	PRJEB9680					Sensitive																						99.52	1661185	57	tuberculosis	1.926
SAMN13813910	WGS	PAIRED	ILLUMINA	SRS5977668	SRP241186	Africa	ZAF		2019	human	Homo sapiens	3	lineage2.2.1	lineage2.2.1	L2	Mycobacterium tuberculosis	UCT	2020-01-10	SRR10869217	SRX7539092	PRJNA600338		sputum			Pre-XDR-TB																						99.51	1692162	39	tuberculosis	2.32
SAMN39286903	WGS	PAIRED	ILLUMINA	SRS20075818	SRP399923	Oceania	AUS	Victoria	2021	human	Homo sapiens	3	lineage4.1.2	lineage4.1.2		Mycobacterium tuberculosis	MDUPHL	2024-01-07	SRR27450411	SRX23122266	PRJNA857537					Sensitive																						99.53	1458856	51	tuberculosis	2.728
SAMN41146798	WGS	PAIRED	ILLUMINA	SRS21174219	SRP338930	North America	USA	New York state	2023	human	Homo sapiens	3	lineage1.2.2.2	lineage1.2.2.2		Mycobacterium tuberculosis	WADSWORTH CENTER	2024-05-01	SRR28858566	SRX24418750	PRJNA766641					Sensitive																						99.36	1671923	57	tuberculosis	1.789
SAMN38670619	WGS	PAIRED	ILLUMINA	SRS19780330	SRP476097	Africa	MAR		2013	human	Homo sapiens	3	lineage4.3	lineage4.3		Mycobacterium tuberculosis	MASCIR FOUNDATION - MOHAMMED VI POLYTECHNIC UNIVERSITY (UM6P)	2023-12-06	SRR27107272	SRX22796334	PRJNA1048908		sputum			HR-TB																						99.63	1670464	55	tuberculosis	0.515
SAMEA112804295	WGS	PAIRED	ILLUMINA	ERS14811841	ERP010814								lineage2.2.1	lineage2.2.1		Mycobacterium tuberculosis	FZB	2023-07-20	ERR11044615	ERX10491406	PRJEB9680					Pre-XDR-TB																						94.17	1598032	51	tuberculosis	1.516
SAMN40465943	WGS	PAIRED	ILLUMINA	SRS20756904	SRP495384	Asia	IND			human	Homo sapiens	3	lineage1.1.2	lineage1.1.2		Mycobacterium tuberculosis	FIND, THE FOUNDATION FOR INNOVATIVE NEW DIAGNOSTICS	2024-03-15	SRR28351257	SRX23956560	PRJNA1087582		sputum			MDR-TB																						99.39	1743778	56	tuberculosis	1.189
SAMN17019898	WGS	PAIRED	ILLUMINA	SRS7863161	SRP297425	Europe	BLR	Minsk		human	Homo sapiens	3	lineage2.2.1	lineage2.2.1		Mycobacterium tuberculosis	NIH / NIAID	2020-12-09	SRR13232669	SRX9664668	PRJNA683067		sputum			Pre-XDR-TB																						99.43	1668403	57	tuberculosis	1.854
SAMEA7156300	WGS	PAIRED	['ILLUMINA','ILLUMINA']	ERS4916763		Asia	GEO						lineage2.2.1	lineage2.2.1		Mycobacterium tuberculosis			['ERR5863566','ERR5863565']	['ERX5509360','ERX5509361']	PRJEB39561					MDR-TB																						99.36	3211464	70	tuberculosis	1.275
SAMN14416881	WGS	PAIRED	ILLUMINA	SRS6580075	SRP259494	Asia	THA		2015	human	Homo sapiens	3	lineage2.2.1	lineage2.2.1		Mycobacterium tuberculosis	KHON KAEN UNIVERSITY	2020-05-01	SRR11662676	SRX8223437	PRJNA613706		sputum			MDR-TB																						99.54	1831715	63	tuberculosis	1.011
SAMN32734030	WGS	PAIRED	ILLUMINA	SRS16451657	SRP417459				2022	human	Homo sapiens	3	lineage4.1.1.3	lineage4.1.1.3		Mycobacterium tuberculosis	ALBERT EINSTEIN COLLEGE OF MEDICINE	2023-01-13	SRR23080334	SRX19033250	PRJNA923717				Oshkosh	Sensitive																						99.49	470507	28	tuberculosis	5.54
SAMN02360605	WGS	PAIRED	['ILLUMINA','ILLUMINA','ILLUMINA','ILLUMINA']	SRS491977		Asia	KOR			human	Homo sapiens	3	lineage4.5	lineage4.5	L4.5	Mycobacterium tuberculosis			['SRR1049049','SRR1013653','SRR1013652','SRR1049048']	['SRX365600','SRX391480']	PRJNA219810					Sensitive																						99.42	6098736	140	tuberculosis	0.815
SAMN36849733	WGS	PAIRED	ILLUMINA	SRS18516800	SRP453313	Asia	CHN	Shandong	2017	human	Homo sapiens	3	lineage2.2.1	lineage2.2.1	L4	Mycobacterium tuberculosis	SHANDONG PROVINCIAL HOSPITAL	2023-08-05	SRR25534405	SRX21263722	PRJNA1002108		As reported: phlegm		H37Rv	Sensitive																						99.5	1875856	62	tuberculosis	3.004
SAMN23235177	WGS	PAIRED	ILLUMINA	SRS11085924	SRP346491	Europe	ESP	Zaragoza	2006	human	Homo sapiens	3	lineage4.8	lineage4.8		Mycobacterium tuberculosis	INSTITUTO ARAGONES DE CIENCIAS DE LA SALUD	2021-11-17	SRR16962429	SRX13153946	PRJNA781095		sputum		Zaragoza	Sensitive																						99.73	2242861	77	tuberculosis	0.389
SAMEA3448363	WGS	PAIRED	ILLUMINA	ERS745947	ERP001072	Africa	MWI	Karonga					lineage1.1.3.2	lineage1.1.3.2		Mycobacterium tuberculosis	THE WELLCOME TRUST SANGER INSTITUTE	2016-03-03	ERR1063840	ERX1143990	PRJEB2794					Sensitive																						99.33	1784733	51	tuberculosis	0.638
SAMN35981655	WGS	PAIRED	ILLUMINA	SRS18231169	SRP448193				2013	human	Homo sapiens	3	lineage2.2.1	lineage2.2.1		Mycobacterium tuberculosis	CHINESE CENTER FOR DISEASE CONTROL AND PREVENTION	2023-07-09	SRR25207040	SRX20954193	PRJNA987438		sputum			MDR-TB																						99.54	896916	31	tuberculosis	2.808
SAMEA112804754	WGS	PAIRED	ILLUMINA	ERS14812300	ERP010814								lineage4.1.2	lineage4.1.2		Mycobacterium tuberculosis	FZB	2023-07-21	ERR11080925	ERX10528294	PRJEB9680					Sensitive																						99.55	1637769	56	tuberculosis	2.028
SAMEA1118214	WGS	PAIRED	ILLUMINA	ERS2397623	ERP107961	Europe	GBR	England					lineage1.1.2	lineage1.1.2	L1.1.2	Mycobacterium tuberculosis	PHE	2021-10-23	ERR2513033	ERX2532243	PRJEB25991					Sensitive					S		S					S	S								Walker_2022	99.32	1835214	64	tuberculosis	2.653
SAMN07658655	WGS	PAIRED	ILLUMINA	SRS2519804	SRP117784	Europe	GBR	Oxford	2016	human	Homo sapiens	3	lineage3	lineage3	L3	Mycobacterium tuberculosis	MODMEDMICOXFORD	2017-10-27	SRR6046799	SRX3193617	PRJNA401515					Sensitive					S		S					S	S								CRyPTIC_WHO2021_PMC7612554	99.16	2201392	56	tuberculosis	2.18
SAMEA2782846	WGS	PAIRED	ILLUMINA	ERS552591	ERP006738	Asia	THA		2006				lineage1.1.1	lineage1.1.1	L1.1.1	Mycobacterium tuberculosis	THE WELLCOME TRUST SANGER INSTITUTE	2016-03-08	ERR768050	ERX711323	PRJEB7056					Sensitive																						99.36	1579589	36	tuberculosis	1.832
SAMEA112800047	WGS	PAIRED	ILLUMINA	ERS14807593	ERP010814								lineage2.2.1	lineage2.2.1		Mycobacterium tuberculosis	FZB	2023-07-20	ERR11049951	ERX10496741	PRJEB9680					Sensitive																						99.44	1203769	39	tuberculosis	3.814
SAMEA104447276	WGS	PAIRED	ILLUMINA	ERS2065218	ERP022352	Europe	DNK		2007	human	Homo sapiens	3	lineage4.8	lineage4.8	L4.8	Mycobacterium tuberculosis	STATENS SERUM INSTITUT	2017-12-22	ERR2229035	ERX2282374	PRJEB20214		sputum			Sensitive																						99.49	920896	28	tuberculosis	6.021
SAMEA112188980	WGS	PAIRED	ILLUMINA	ERS14298869	ERP143048								lineage2.2.1	lineage2.2.1		Mycobacterium tuberculosis	CTB/NICD	2023-01-15	ERR10748386	ERX10199992	PRJEB58017					MDR-TB																						99.69	937890	50	tuberculosis	2.25
SAMEA2534912	WGS	PAIRED	ILLUMINA	ERS458314	ERP010814	Europe	DEU						lineage4.8	lineage4.8	L4.8	Mycobacterium tuberculosis	FZB	2015-06-25	ERR552803	ERX511872	PRJEB9680					Sensitive					S		S					S	S	S							CRyPTIC_WHO2021_PMC7612554	99.64	1319079	30	tuberculosis	3.289
SAMEA7561264	WGS	PAIRED	ILLUMINA	ERS5317899	ERP124983	Europe	ITA						lineage4.6.5	lineage4.6.5		Mycobacterium tuberculosis	SAN RAFFAELE SCIENTIFIC INSTITUTE	2021-11-11	ERR4828826	ERX4698810	PRJEB41242					MDR-TB	S				S	S	R	S	S				R		S	S	S	S	S	R	['CRyPTIC_reuse_table','Walker_2022']	99.52	2259082	76	tuberculosis	1.783
SAMN40983545	WGS	PAIRED	ILLUMINA	SRS21039562	SRP502062	Asia	KAZ		2022	human	Homo sapiens	3	lineage2.2.1	lineage2.2.1		Mycobacterium tuberculosis	NIAID TB PORTALS PROGRAM	2024-04-16	SRR28706659	SRX24273596	PRJNA1074793		sputum			MDR-TB																						99.47	1422928	49	tuberculosis	1.07
SAMEA7563358	WGS	PAIRED	ILLUMINA	ERS5319991	ERP125013	Asia	NPL						lineage2.2.1	lineage2.2.1		Mycobacterium tuberculosis	IML GAUTING	2021-11-11	ERR4830918	ERX4700902	PRJEB41272					Pre-XDR-TB	S				I	R	R	R	R				R		S	S	S	R	S	R	['Walker_2022','CRyPTIC_reuse_table']	99.53	1639593	55	tuberculosis	1.908
SAMEA7551116	WGS	PAIRED	ILLUMINA	ERS5307765	ERP124941	Europe	GBR						lineage4.3.3	lineage4.3.3		Mycobacterium tuberculosis	PUBLIC HEALTH ENGLAND	2021-11-10	ERR4817753	ERX4687595	PRJEB41201					HR-TB					S		R					S	S								Walker_2022	99.52	2026980	65	tuberculosis	2.501
SAMEA5542196	WGS	PAIRED	ILLUMINA	ERS3344254	ERP114520	Asia	PHL						lineage1.2.1.2.1	lineage1.2.1.2.1	L2.2.1	Mycobacterium tuberculosis	LSHTM	2019-07-23	ERR3256286	ERX3283055	PRJEB31905					Sensitive																						99.21	1585395	104	tuberculosis	0.696
SAMN36834921	WGS	PAIRED	ILLUMINA	SRS18499789	SRP453313	Asia	CHN	Shandong	2018	human	Homo sapiens	3	lineage2.2.1	lineage2.2.1	L4	Mycobacterium tuberculosis	SHANDONG PROVINCIAL HOSPITAL	2023-08-04	SRR25515069	SRX21245508	PRJNA1002108		As reported: phlegm		H37Rv	Sensitive																						99.52	1845385	63	tuberculosis	1.645
SAMEA1876333	WGS	PAIRED	['ILLUMINA','ILLUMINA']	ERS202807									lineage4;lineage3	lineage3		Mycobacterium tuberculosis			['ERR266612','ERR403418']	['ERX369779','ERX241108']	PRJEB2221					Sensitive																						99.43	4554935	105	tuberculosis	1.742
SAMN06252287	WGS	PAIRED	ILLUMINA	SRS1947853	SRP098533	Oceania	NZL	BALCLUTHA	2000	possum		2	La1.8.1	La1.8.1	La1	Mycobacterium bovis	UNIVERSITY OF GLASGOW	2017-01-30	SRR5216779	SRX2526989	PRJNA363037					Other																						99.44	1639610	38	tuberculosis	3.008
SAMN30953640	WGS	PAIRED	ILLUMINA	SRS15195088	SRP338930	North America	USA	New York state	2017	human	Homo sapiens	3	lineage2.2.1	lineage2.2.1		Mycobacterium tuberculosis	WADSWORTH CENTER	2022-09-21	SRR21663291	SRX17663014	PRJNA766641					Sensitive																						99.58	1110731	58	tuberculosis	3.443
SAMN13568553	WGS	PAIRED	ILLUMINA	SRS5925208	SRP239172	South America	PER	Lima	2015	human	Homo sapiens	3	lineage4.1.1.3	lineage4.1.1.3	L4	Mycobacterium tuberculosis	RADBOUDUMC	2019-12-31	SRR10808571	SRX7482324	PRJNA595834		sputum			Sensitive																						99.54	1644332	56	tuberculosis	1.13
SAMEA112805829	WGS	PAIRED	ILLUMINA	ERS14813375	ERP010814								lineage2.2.1	lineage2.2.1		Mycobacterium tuberculosis	FZB	2023-07-21	ERR11082112	ERX10529481	PRJEB9680					Pre-XDR-TB																						99.44	1635736	54	tuberculosis	2.06
SAMEA4706796	WGS	PAIRED	ILLUMINA	ERS2526957	ERP021867	Europe	GBR						La1.8.1	La1.8.1	La1	Mycobacterium bovis	WELLCOME SANGER INSTITUTE	2019-07-18	ERR3439527	ERX3461547	PRJEB19799					Other																						99.0	1086699	34	tuberculosis	2.602
SAMEA7528869	WGS	PAIRED	ILLUMINA	ERS5285339	ERP124850	Asia	IND	Mumbai					lineage3	lineage3		Mycobacterium tuberculosis	FOUNDATION FOR MEDICAL RESEARCH INDIA	2021-11-10	ERR4800284	ERX4669699	PRJEB41116					Pre-XDR-TB	S	S				R	R	R	R				R			S		R	S		Walker_2022	99.31	1593503	53	tuberculosis	0.55
SAMN40273283	WGS	PAIRED	ILLUMINA	SRS20670795	SRP493618	Asia	GEO	Tbilisi	2022	human	Homo sapiens	3	lineage4.8	lineage4.8		Mycobacterium tuberculosis	NIH / NIAID	2024-03-06	SRR28239595	SRX23850726	PRJNA1074779		pleural fluid			Other																						99.54	1095669	36	tuberculosis	2.284
SAMN08708965	WGS	PAIRED	ILLUMINA	SRS3041249	SRP128089					human	Homo sapiens	3	lineage2.2.1	lineage2.2.1		Mycobacterium tuberculosis	SAN RAFFAELE	2018-03-14	SRR6832455	SRX3788587	PRJNA428596					Other																						99.45	2430033	51	tuberculosis	1.842
SAMN02419591	WGS	PAIRED	['ILLUMINA','ILLUMINA','ILLUMINA','ILLUMINA']	SRS552362		Europe	BLR			human	Homo sapiens	3	lineage2.2.1	lineage2.2.1	L2.2.1	Mycobacterium tuberculosis			['SRR1181032','SRR1180924','SRR1159957','SRR1159926']	['SRX463698','SRX479977']	PRJNA229630		As reported: excreted bodily substance			Pre-XDR-TB																						97.43	3036668	69	tuberculosis	0.998
SAMN12551377	WGS	PAIRED	ILLUMINA	SRS5322324	SRP219763	Asia	CHN	Shenzhen	2014	human	Homo sapiens	3	lineage2.2.1	lineage2.2.1	L2	Mycobacterium tuberculosis	FUDAN UNIVERSITY	2019-08-30	SRR10040508	SRX6775237	PRJNA559678		sputum			MDR-TB																						99.42	1748615	60	tuberculosis	1.396
SAMN40273461	WGS	PAIRED	ILLUMINA	SRS20671461	SRP493618	Asia	GEO	Tbilisi	2022	human	Homo sapiens	3	lineage4.3.3	lineage4.3.3		Mycobacterium tuberculosis	NIH / NIAID	2024-03-06	SRR28239929	SRX23851388	PRJNA1074779		sputum			HR-TB																						99.58	1301244	43	tuberculosis	0.649
SAMEA2161742	WGS	PAIRED	ILLUMINA	ERS327741	ERP003508								lineage4.6.2.2	lineage4.6.2.2	L4	Mycobacterium tuberculosis	SC	2014-03-08	ERR369649	ERX342358	PRJEB4239					HR-TB																						99.81	1874135	43	tuberculosis	1.21
SAMEA5854755	WGS	PAIRED	ILLUMINA	ERS3643277	ERP116726	Africa	SDN	East Sudan					lineage3	lineage3		Mycobacterium tuberculosis complex sp.	FZB	2019-11-30	ERR3470599	ERX3492262	PRJEB33896					Sensitive																						99.53	1624101	55	tuberculosis	1.517
SAMEA2267025	WGS	PAIRED	ILLUMINA	ERS374494	ERP001072	Africa	MWI	Karonga					lineage1.1.2	lineage1.1.2	L1.1.2	Mycobacterium tuberculosis	SC	2014-05-10	ERR473320	ERX439151	PRJEB2794					Sensitive																						99.23	2604452	60	tuberculosis	1.32
SAMEA3558747	WGS	PAIRED	ILLUMINA	ERS865896	ERP011639	Europe	PRT						lineage4.3.4.2	lineage4.3.4.2	L4.3.4.2	Mycobacterium tuberculosis	LSHTM	2015-12-10	ERR1035214	ERX1114012	PRJEB10385					Pre-XDR-TB	S	S		S	R	R	R		S	R	S	R	R	R							Coll_2018	99.77	744158	17	tuberculosis	9.962
SAMN02339319	WGS	PAIRED	ILLUMINA	SRS475369	SRP029424	Asia	CHN	Heilongjiang	2010	human	Homo sapiens	3	lineage2.2.1	lineage2.2.1	L2.2.1	Mycobacterium tuberculosis	FUDAN UNIVERSITY	2015-08-02	SRR960963	SRX342622	PRJNA217718		sputum			Sensitive																						99.36	1292676	30	tuberculosis	3.958
SAMN12551295	WGS	PAIRED	ILLUMINA	SRS5322267	SRP219763	Asia	CHN	Shenzhen	2013	human	Homo sapiens	3	lineage2.2.1	lineage2.2.1	L2	Mycobacterium tuberculosis	FUDAN UNIVERSITY	2019-08-30	SRR10040149	SRX6775180	PRJNA559678		sputum			MDR-TB																						99.29	1688658	58	tuberculosis	0.96
SAMN07659028	WGS	PAIRED	ILLUMINA	SRS2520281	SRP117784	Europe	GBR	Oxford	2016	human	Homo sapiens	3	lineage2.2.1	lineage2.2.1		Mycobacterium tuberculosis	MODMEDMICOXFORD	2017-10-27	SRR6046767	SRX3193649	PRJNA401515					RR-TB																						96.54	1506509	49	tuberculosis	3.622
SAMEA112801018	WGS	PAIRED	ILLUMINA	ERS14808564	ERP010814								lineage1.2.1.2.1	lineage1.2.1.2.1		Mycobacterium tuberculosis	FZB	2023-07-20	ERR11067157	ERX10514087	PRJEB9680					Sensitive																						99.13	1634445	52	tuberculosis	1.765
SAMN02599103	WGS	PAIRED	['ILLUMINA','ILLUMINA']	SRS559863		Asia	IND	Tiruvallur		human	Homo sapiens	3	lineage2.2.1	lineage2.2.1	L2.2.1	Mycobacterium tuberculosis			['SRR1173635','SRR1173123']	SRX473579	PRJNA235769		sputum			Sensitive																						99.22	2070709	48	tuberculosis	1.445
SAMN09625608	WGS	PAIRED	ILLUMINA	SRS3525378	SRP152720	North America	USA	Hawaii	2010	human	Homo sapiens	3	lineage1.2.1.2.1	lineage1.2.1.2.1	L1	Mycobacterium tuberculosis	UNIVERSITY OF HAWAII AT MANOA	2018-07-08	SRR7496547	SRX4365922	PRJNA480117		sputum		Manila	Sensitive																						99.46	1873484	106	tuberculosis	0.673
SAMEA112189507	WGS	PAIRED	ILLUMINA	ERS14299396	ERP132344	Europe	NOR		2015				lineage4.9	lineage4.9		Mycobacterium tuberculosis	UNIVERSITY OF OSLO	2022-12-16	ERR10561878	ERX10075189	PRJEB48019		As reported: genome			Sensitive																						99.95	1342540	72	tuberculosis	1.805
SAMEA7550837	WGS	PAIRED	ILLUMINA	ERS5307486	ERP124941	Europe	GBR						lineage4.3	lineage4.3		Mycobacterium tuberculosis	PUBLIC HEALTH ENGLAND	2021-11-10	ERR4817474	ERX4687316	PRJEB41201					Sensitive					S		S						S								Walker_2022	99.37	1132630	34	tuberculosis	4.349
SAMEA9977123	WGS	PAIRED	ILLUMINA	ERS7655401	ERP123401	South America	PER	Lima	2009	human	Homo sapiens	3	lineage4.1.2.1	lineage4.1.2.1		Mycobacterium tuberculosis	IMPERIAL COLLEGE LONDON	2021-10-15	ERR6866425	ERX6489853	PRJEB39837					Sensitive																						99.53	1526744	52	tuberculosis	0.523
SAMD00603737	WGS	PAIRED	ILLUMINA	DRS329796	DRP010549	Asia	JPN	Hyogo, Kobe	2018	human	Homo sapiens	3	lineage4.9	lineage4.9		Mycobacterium tuberculosis	KIH	2023-09-20	DRR473904	DRX458133	PRJDB15809					Sensitive																						99.73	1449536	49	tuberculosis	1.475
SAMEA7157195	WGS	PAIRED	['ILLUMINA','ILLUMINA']	ERS4917657		Asia	GEO						lineage2.2.1	lineage2.2.1		Mycobacterium tuberculosis			['ERR5865276','ERR5865275']	['ERX5511071','ERX5511070']	PRJEB39561					Pre-XDR-TB																						99.57	3180515	70	tuberculosis	1.816
SAMN19657824	WGS	PAIRED	ILLUMINA	SRS9179756	SRP323639	Europe	MDA		2018	human	Homo sapiens	3	lineage4.1.2.1	lineage4.1.2.1		Mycobacterium tuberculosis	SIMON FRASER UNIVERSITY	2021-06-12	SRR14782688	SRX11115771	PRJNA736718					Sensitive																						99.5	1659291	57	tuberculosis	1.131
SAMEA3231700	WGS	PAIRED	['ILLUMINA','ILLUMINA']	ERS652922		South America	ARG	Buenos Aires	2013	human	Homo sapiens	3	lineage4.1.2.1.1	lineage4.1.2.1.1	L4.1.2.1.1	Mycobacterium tuberculosis		2015-04-09	['ERR760771','ERR845305']	['ERX926216','ERX705532']	PRJEB7669		sputum			MDR-TB																						99.59	1596011	37	tuberculosis	1.585
SAMN19688539	WGS	PAIRED	ILLUMINA	SRS9198472	SRP323639	Europe	MDA		2018	human	Homo sapiens	3	lineage4;lineage2.2.1	lineage2.2.1		Mycobacterium tuberculosis	SIMON FRASER UNIVERSITY	2021-06-13	SRR14802029	SRX11135082	PRJNA736718					XDR-TB																						99.51	2099571	71	tuberculosis	1.339
SAMEA112799721	WGS	PAIRED	ILLUMINA	ERS14807267	ERP010814								lineage4.1.2.1	lineage4.1.2.1		Mycobacterium tuberculosis	FZB	2023-07-20	ERR11049586	ERX10496376	PRJEB9680					Sensitive																						99.49	1578564	53	tuberculosis	1.909
SAMN07213081	WGS	PAIRED	ILLUMINA	SRS2282598	SRP109135	North America	CAN	Alberta	2009	human	Homo sapiens	3	lineage4.4.1.1	lineage4.4.1.1	L4.4.1.1	Mycobacterium tuberculosis	UNIVERSITY OF WISCONSIN-MADISON	2017-06-14	SRR5681181	SRX2916460	PRJNA390065					Sensitive																						99.56	1661288	54	tuberculosis	1.218
SAMN08436032	WGS	PAIRED	ILLUMINA	SRS2894848	SRP128089	Asia	BGD			human	Homo sapiens	3	lineage1.2.2.2	lineage1.2.2.2	L1.2.2	Mycobacterium tuberculosis	SAN RAFFAELE	2018-02-21	SRR6650403	SRX3628059	PRJNA428596					Sensitive					S		S		S				S	S				S			CRyPTIC_WHO2021_PMC7612554	99.27	1222420	27	tuberculosis	4.402
SAMEA7549903	WGS	PAIRED	ILLUMINA	ERS5306554	ERP124941	Europe	GBR						lineage4.7	lineage4.7		Mycobacterium tuberculosis	PUBLIC HEALTH ENGLAND	2021-11-10	ERR4816542	ERX4686384	PRJEB41201					Sensitive																						95.62	1108945	24	tuberculosis	5.151
SAMD00263657	WGS	PAIRED	ILLUMINA	DRS357019	DRP011011	Asia	VNM	Da Nang					lineage4.8	lineage4.8		Mycobacterium tuberculosis	RIT_JATA	2024-01-10	DRR261047	DRX250750	PRJDB10923					Sensitive																						99.44	621272	42	tuberculosis	3.739
SAMEA1485442	WGS	PAIRED	ILLUMINA	ERS107971	ERP001072	Africa	MWI	Karonga	2004	human	Homo sapiens	3	lineage4.3.4.2.1	lineage4.3.4.2.1	L4.3.4.2.1	Mycobacterium tuberculosis	SC	2014-10-18	ERR163975	ERX139852	PRJEB2794		sputum			Sensitive							S						S								Coll_2018	99.51	1656937	38	tuberculosis	1.766
SAMEA5366582	WGS	PAIRED	ILLUMINA	ERS3173188	ERP109304	Africa	GHA						lineage5.1.1	lineage5.1.1	L5.1.1	Mycobacterium africanum	FZB	2019-02-26	ERR3170407	ERX3198353	PRJEB27244					Sensitive																						99.32	1216402	40	tuberculosis	3.138
SAMEA7547245	WGS	PAIRED	ILLUMINA	ERS5303899	ERP124939	South America	PER						lineage2.2.1	lineage2.2.1		Mycobacterium tuberculosis	UNIVERSIDAD PERUANA CAYETANO HEREDIA	2021-11-10	ERR4813739	ERX4683729	PRJEB41199					MDR-TB																						99.53	1805286	61	tuberculosis	1.547
SAMN31220299	WGS	PAIRED	ILLUMINA	SRS15392900	SRP402335	Asia	CHN	Beijing	2018	human	Homo sapiens	3	lineage2.2.1	lineage2.2.1		Mycobacterium tuberculosis	CAPITAL MEDICAL UNIVERSITY	2022-10-13	SRR21887674	SRX17874672	PRJNA888557		sputum			MDR-TB																						99.14	1841853	63	tuberculosis	1.378
SAMEA5570055	WGS	PAIRED	ILLUMINA	ERS3372076	ERP114885	South America	PER						lineage4.3.3	lineage4.3.3		Mycobacterium tuberculosis	UNIVERSIDAD PERUANA CAYETANO HEREDIA, PERU	2021-11-03	ERR3287861	ERX3314370	PRJEB32234					MDR-TB	R	R			I	I	R	R	S				R	R	S	S	S	R	S	R	['Walker_2022','CRyPTIC_reuse_table']	99.64	1738535	59	tuberculosis	0.702
SAMEA113538117	WGS	PAIRED	ILLUMINA	ERS15534538	ERP147571	Africa	BWA						lineage4.3.4.2.1	lineage4.3.4.2.1		Mycobacterium tuberculosis	FZB	2023-09-17	ERR11466026	ERX10872183	PRJEB62480					Sensitive																						98.16	1612702	51	tuberculosis	2.511
SAMEA5189878	WGS	PAIRED	ILLUMINA	ERS2997372	ERP021867	Europe	GBR						La1.8.1	La1.8.1	La1	Mycobacterium bovis	WELLCOME SANGER INSTITUTE	2020-06-04	ERR4188277	ERX4150046	PRJEB19799					Other																						99.43	1003940	34	tuberculosis	2.637
SAMN06092288	WGS	PAIRED	ILLUMINA	SRS1829922	SRP094134	Asia	VNM	Ho Chi Minh City		human	Homo sapiens	3	lineage4.8	lineage4.8	L4.8	Mycobacterium tuberculosis	UNIVERSITY OF MELBOURNE	2016-12-01	SRR5067680	SRX2387978	PRJNA355614		sputum			Sensitive																						99.66	1387717	47	tuberculosis	2.852
SAMN14481134	WGS	PAIRED	ILLUMINA	SRS6395049	SRP254440	Africa	GHA		2013	human	Homo sapiens	3	lineage4.6.2.2	lineage4.6.2.2		Mycobacterium tuberculosis	NOGUCHI MEMORIAL INSTITUTE FOR MEDICAL RESEARCH - UNIVERSITY OF GHANA	2020-03-29	SRR11444366	SRX8022183	PRJNA616081					Sensitive																						99.61	1551482	35	tuberculosis	1.694
SAMEA9977353	WGS	PAIRED	ILLUMINA	ERS7655631	ERP123401	South America	PER	Lima	2009	human	Homo sapiens	3	lineage4.3.4.1	lineage4.3.4.1		Mycobacterium tuberculosis	IMPERIAL COLLEGE LONDON	2021-10-15	ERR6866655	ERX6490083	PRJEB39837					Sensitive																						99.57	1564191	52	tuberculosis	1.085
SAMN17020026	WGS	PAIRED	ILLUMINA	SRS7863176	SRP297425	Asia	KAZ	Almaty		human	Homo sapiens	3	lineage4;lineage2.2.1	lineage2.2.1		Mycobacterium tuberculosis	NIH / NIAID	2020-12-09	SRR13232655	SRX9664682	PRJNA683067		sputum			MDR-TB																						98.93	1405718	39	tuberculosis	3.842
SAMN19688533	WGS	PAIRED	ILLUMINA	SRS9198466	SRP323639	Europe	MDA		2018	human	Homo sapiens	3	lineage2.2.1	lineage2.2.1		Mycobacterium tuberculosis	SIMON FRASER UNIVERSITY	2021-06-13	SRR14802035	SRX11135076	PRJNA736718					MDR-TB																						99.4	1774276	56	tuberculosis	1.765
SAMEA1876346	WGS	PAIRED	['ILLUMINA','ILLUMINA']	ERS202719									lineage4.8	lineage4.8		Mycobacterium tuberculosis			['ERR266524','ERR403330']	['ERX369691','ERX241020']	PRJEB2221					Sensitive																						94.14	3388684	77	tuberculosis	0.496
SAMN08629450	WGS	PAIRED	ILLUMINA	SRS3012089	SRP128089	Asia	BGD			human	Homo sapiens	3	lineage1.1.3.1	lineage1.1.3.1	L1.1.3	Mycobacterium tuberculosis	SAN RAFFAELE	2018-03-02	SRR6797303	SRX3756394	PRJNA428596					HR-TB					S		R		S				S	S				S			CRyPTIC_WHO2021_PMC7612554	99.01	1574768	34	tuberculosis	3.851
SAMEA7542213	WGS	PAIRED	ILLUMINA	ERS5298665	ERP124934	Asia	CHN						lineage4.4.2	lineage4.4.2		Mycobacterium tuberculosis	CCDC	2021-11-10	ERR4810638	ERX4679084	PRJEB41194					Sensitive	S	S			S	S	S	S	S				S	S	S	S	S	S	S	S	['Walker_2022','CRyPTIC_reuse_table']	99.35	1687058	58	tuberculosis	0.476
SAMN10462547	WGS	PAIRED	ILLUMINA	SRS4072240	SRP170108	Europe	CHE		2007	human	Homo sapiens	3	lineage2.2.1	lineage2.2.1	L2	Mycobacterium tuberculosis	SWISS TROPICAL AND PUBLIC HEALTH INSTITUTE	2018-11-22	SRR8237381	SRX5055578	PRJNA488343		sputum			HR-TB																						99.52	1378331	31	tuberculosis	3.72
SAMN07766345	WGS	PAIRED	ILLUMINA	SRS2577118	SRP119652	North America	CAN	British Columbia	2012	human	Homo sapiens	3	lineage2.2.1	lineage2.2.1	L2	Mycobacterium tuberculosis	BC CENTRE FOR DISEASE CONTROL PUBLIC HEALTH LABORATORY	2017-10-10	SRR6152940	SRX3264896	PRJNA413593					HR-TB					S		R					S	S	R							CRyPTIC_WHO2021_PMC7612554	99.44	1820349	51	tuberculosis	1.299
SAMN26038174	WGS	PAIRED	ILLUMINA	SRS12173753	SRP076676	Europe	GBR	Birmingham	2011	human	Homo sapiens	3	lineage1.1.2	lineage1.1.2		Mycobacterium tuberculosis	MODMEDMICOXFORD	2022-03-03	SRR18213953	SRX14360231	PRJNA302362					Sensitive																						99.11	3078311	69	tuberculosis	0.994
SAMN33756397	WGS	PAIRED	ILLUMINA	SRS17044856	SRP427259	Asia	GEO	Tbilisi	2021	human	Homo sapiens	3	lineage2.2.1	lineage2.2.1		Mycobacterium tuberculosis	NIH / NIAID	2023-03-17	SRR23862091	SRX19674604	PRJNA944654		sputum			MDR-TB																						99.44	1363388	44	tuberculosis	1.794
SAMEA6359585	WGS	PAIRED	ILLUMINA	ERS4125835	ERP021867	Europe	GBR						La1.8.1	La1.8.1	La1	Mycobacterium bovis	WELLCOME SANGER INSTITUTE	2021-02-02	ERR5087533	ERX4893654	PRJEB19799					Other																						99.41	1748946	36	tuberculosis	6.902
SAMEA6655957	WGS	PAIRED	ILLUMINA	ERS4415425	ERP119549	Africa	ZAF		2008	human	Homo sapiens	3	lineage2.2.1	lineage2.2.1	L2	Mycobacterium tuberculosis	DST-NRF CENTRE OF EXCELLENCE FOR BIOMEDICAL TUBERC	2020-05-06	ERR4011128	ERX4012528	PRJEB36366		sputum			Sensitive																						99.56	1711425	40	tuberculosis	2.483
SAMEA112801978	WGS	PAIRED	ILLUMINA	ERS14809524	ERP010814								lineage2.2.1	lineage2.2.1		Mycobacterium tuberculosis	FZB	2023-07-21	ERR11068176	ERX10515106	PRJEB9680					Other																						99.34	1704864	55	tuberculosis	1.416
SAMEA7561866	WGS	PAIRED	ILLUMINA	ERS5318501	ERP124983								lineage4.6.2.2	lineage4.6.2.2		Mycobacterium tuberculosis	SAN RAFFAELE SCIENTIFIC INSTITUTE	2021-11-11	ERR4829428	ERX4699412	PRJEB41242					Sensitive																						99.77	1682648	55	tuberculosis	3.228
SAMEA3252921	WGS	PAIRED	ILLUMINA	ERS2400384	ERP107968	Africa	ZAF						lineage2.2.1	lineage2.2.1	L2.2.1	Mycobacterium tuberculosis	CTB/NICD	2022-07-17	ERR2515785	ERX2534993	PRJEB25997					Sensitive	S	S			S		S	S				S	S	S				S			Walker_2022	99.59	785391	46	tuberculosis	3.51
SAMEA8719278	WGS	PAIRED	ILLUMINA	ERS6403722	ERP128647	Africa	ZAF						lineage2.2.1	lineage2.2.1		Mycobacterium tuberculosis	CTB/NICD	2022-03-15	ERR9029390	ERX5544381	PRJEB44577					Sensitive																						99.58	1844500	63	tuberculosis	0.873
SAMN31674296	WGS	PAIRED	ILLUMINA	SRS15722750	SRP407089	Oceania	AUS	NSW	2021	human	Homo sapiens	3	lineage4.8	lineage4.8		Mycobacterium tuberculosis	INSTITUTE OF CLINICAL PATHOLOGY AND MEDICAL RESEARCH	2022-11-09	SRR22249958	SRX18226402	PRJNA899911					Sensitive																						99.7	1948706	65	tuberculosis	2.246
SAMN36849828	WGS	PAIRED	ILLUMINA	SRS18516903	SRP453313	Asia	CHN	Shandong	2016	human	Homo sapiens	3	lineage2.2.1	lineage2.2.1	L4	Mycobacterium tuberculosis	SHANDONG PROVINCIAL HOSPITAL	2023-08-05	SRR25534299	SRX21263828	PRJNA1002108		As reported: phlegm		H37Rv	Sensitive																						99.5	1758742	60	tuberculosis	2.792
SAMEA8994181	WGS	PAIRED	ILLUMINA	ERS6676874	ERP127219	Africa	RWA		2004	human	Homo sapiens	3	lineage4.6.1.2	lineage4.6.1.2		Mycobacterium tuberculosis	INSTITUTE OF TROPICAL MEDICINE	2021-09-30	ERR6358882	ERX5990416	PRJEB43270		sputum			MDR-TB																						99.72	1469516	51	tuberculosis	2.775
SAMN40623427	WGS	PAIRED	ILLUMINA	SRS20860536	SRP498032	Asia	KOR		2023	human	Homo sapiens	3	lineage2.2.1	lineage2.2.1		Mycobacterium tuberculosis	PUSAN NATIONAL UNIVERSITY YANGSAN HOSPITAL	2024-03-27	SRR28467069	SRX24070013	PRJNA1092369		sputum			HR-TB																						99.49	1940363	66	tuberculosis	0.936
SAMEA112804040	WGS	PAIRED	ILLUMINA	ERS14811586	ERP010814								lineage4.3.3	lineage4.3.3		Mycobacterium tuberculosis	FZB	2023-07-20	ERR11044356	ERX10491147	PRJEB9680					Sensitive																						99.78	1679109	57	tuberculosis	1.582
SAMEA2783005	WGS	PAIRED	ILLUMINA	ERS552750	ERP006738	Asia	THA		2004				lineage1.1.1	lineage1.1.1	L1.1.1	Mycobacterium tuberculosis	THE WELLCOME TRUST SANGER INSTITUTE	2016-03-08	ERR767967	ERX711240	PRJEB7056					Sensitive																						99.42	1517109	33	tuberculosis	2.627
SAMEA1119131	WGS	PAIRED	ILLUMINA	ERS2398540	ERP107961	Europe	GBR	England					lineage2.2.1	lineage2.2.1	L2.2.1	Mycobacterium tuberculosis	PHE	2021-10-23	ERR2513950	ERX2533160	PRJEB25991					Pre-XDR-TB					R		R					S	R								Walker_2022	99.47	1572840	53	tuberculosis	3.294
SAMN30543443	WGS	PAIRED	ILLUMINA	SRS14851295	SRP394436	Asia	CHN	Eastern China	2016	human	Homo sapiens	3	lineage4.4.2	lineage4.4.2		Mycobacterium tuberculosis	SCHOOL OF PUBLIC HEALTH, FUDAN UNIVERSITY	2022-08-28	SRR21277554	SRX17286615	PRJNA874331					Sensitive																						99.31	1874111	61	tuberculosis	0.253
SAMEA7560534	WGS	PAIRED	ILLUMINA	ERS5317170	ERP124980								lineage2.2.1	lineage2.2.1		Mycobacterium tuberculosis	IML GAUTING	2021-11-12	ERR4828097	ERX4698081	PRJEB41239					MDR-TB																						99.56	1698639	56	tuberculosis	1.511
SAMN39286629	WGS	PAIRED	ILLUMINA	SRS20075386	SRP399923	Oceania	AUS	Victoria	2019	human	Homo sapiens	3	lineage4.3.4.2.1	lineage4.3.4.2.1		Mycobacterium tuberculosis	MDUPHL	2024-01-07	SRR27450104	SRX23121833	PRJNA857537					Sensitive																						99.82	1518725	53	tuberculosis	3.413
SAMEA7527040	WGS	PAIRED	ILLUMINA	ERS5283512	ERP124850	Asia	IND	Mumbai					lineage2.2.1.1	lineage2.2.1.1		Mycobacterium tuberculosis	FOUNDATION FOR MEDICAL RESEARCH INDIA	2021-11-10	ERR4798481	ERX4667904	PRJEB41116					Pre-XDR-TB	S	S				S		S	R							S		R	S		Walker_2022	99.61	1685326	56	tuberculosis	2.55
SAMEA112803636	WGS	PAIRED	ILLUMINA	ERS14811182	ERP010814								lineage4.2.1.1	lineage4.2.1.1		Mycobacterium tuberculosis	FZB	2023-07-21	ERR11043950	ERX10490741	PRJEB9680					Sensitive																						99.48	1570349	53	tuberculosis	1.144
SAMEA2709686	WGS	PAIRED	ILLUMINA	ERS2399747	ERP107968	Africa	ZAF						lineage4.3.3	lineage4.3.3	L4.3.3	Mycobacterium tuberculosis	CTB/NICD	2021-10-23	ERR2515142	ERX2534356	PRJEB25997					Sensitive	S	S					S	S				S	S	S				S			Walker_2022	99.75	719947	41	tuberculosis	3.306
SAMN08629278	WGS	PAIRED	ILLUMINA	SRS3011835	SRP128089	Asia	BGD			human	Homo sapiens	3	lineage2.2.1	lineage2.2.1		Mycobacterium tuberculosis	SAN RAFFAELE	2018-03-02	SRR6797556	SRX3756141	PRJNA428596					Pre-XDR-TB					R		R	S	S				R	R				S			CRyPTIC_WHO2021_PMC7612554	99.57	1585689	35	tuberculosis	3.421
SAMEA112800306	WGS	PAIRED	ILLUMINA	ERS14807852	ERP010814								lineage4.9	lineage4.9		Mycobacterium tuberculosis	FZB	2023-07-20	ERR11050267	ERX10497058	PRJEB9680					Sensitive																						99.7	1605857	54	tuberculosis	1.344
SAMEA9976523	WGS	PAIRED	ILLUMINA	ERS7654802	ERP123401	South America	PER	Lima	2009	human	Homo sapiens	3	lineage4.1.2.1	lineage4.1.2.1		Mycobacterium tuberculosis	IMPERIAL COLLEGE LONDON	2021-10-15	ERR6865826	ERX6489254	PRJEB39837					RR-TB																						99.57	1496548	51	tuberculosis	0.526
SAMN14481179	WGS	PAIRED	ILLUMINA	SRS6395098	SRP254440	Africa	GHA		2013	human	Homo sapiens	3	lineage4.1.3	lineage4.1.3		Mycobacterium tuberculosis	NOGUCHI MEMORIAL INSTITUTE FOR MEDICAL RESEARCH - UNIVERSITY OF GHANA	2020-03-29	SRR11444317	SRX8022232	PRJNA616081					HR-TB																						98.85	1462250	29	tuberculosis	0.928
SAMEA6359672	WGS	PAIRED	ILLUMINA	ERS4125921	ERP021867	Europe	GBR						La1.8.1	La1.8.1	La1	Mycobacterium bovis	WELLCOME SANGER INSTITUTE	2021-02-02	ERR5087525	ERX4893646	PRJEB19799					Other																						97.0	1626413	39	tuberculosis	2.288
SAMEA5800038	WGS	PAIRED	ILLUMINA	ERS3588656	ERP116404								La1.7.X-unk4	La1.7.X-unk4	La1	Mycobacterium bovis	INSTITUTO EVANDRO CHAGAS	2020-02-13	ERR3445492	ERX3467511	PRJEB33598					Other																						99.39	1566504	54	tuberculosis	3.894
SAMN23235164	WGS	PAIRED	ILLUMINA	SRS11085908	SRP346491	Europe	ESP	Zaragoza	2001	human	Homo sapiens	3	lineage4.8	lineage4.8		Mycobacterium tuberculosis	INSTITUTO ARAGONES DE CIENCIAS DE LA SALUD	2021-11-17	SRR16962445	SRX13153930	PRJNA781095		sputum		Zaragoza	Sensitive																						99.7	1625361	37	tuberculosis	1.849
SAMEA2783468	WGS	PAIRED	ILLUMINA	ERS553213	ERP006738	Asia	THA		2008				lineage1.2.2.2	lineage1.2.2.2	L1.3.2	Mycobacterium tuberculosis	SC	2016-01-18	ERR751861	ERX695543	PRJEB7056					Sensitive																						99.36	1566602	35	tuberculosis	1.487
SAMEA3671383	WGS	PAIRED	ILLUMINA	ERS978532	ERP012852								lineage4.3.4.1	lineage4.3.4.1	L4.3.4.1	Mycobacterium tuberculosis	UNIVERSITY OF BASEL	2016-09-29	ERR1193721	ERX1267034	PRJEB11460					Sensitive																						99.69	994758	50	tuberculosis	3.532
SAMEA1485420	WGS	PAIRED	ILLUMINA	ERS107771	ERP001072	Africa	MWI	Karonga	2002	human	Homo sapiens	3	lineage4.3.4.2.1	lineage4.3.4.2.1	L4.3.4.2.1	Mycobacterium tuberculosis	SC	2014-10-19	ERR161155	ERX137005	PRJEB2794		sputum			Sensitive																						99.78	1767428	40	tuberculosis	1.552
SAMEA7549337	WGS	PAIRED	ILLUMINA	ERS5305988	ERP124941	Europe	GBR						lineage4.1.3	lineage4.1.3		Mycobacterium tuberculosis	PUBLIC HEALTH ENGLAND	2021-11-10	ERR4815976	ERX4685818	PRJEB41201					Sensitive					S		S						S								Walker_2022	99.42	1861401	42	tuberculosis	1.854
SAMN06252308	WGS	PAIRED	ILLUMINA	SRS1947832	SRP098533	Oceania	NZL	Lumsden	1992	possum		2	La1.8.1	La1.8.1	La1	Mycobacterium bovis	UNIVERSITY OF GLASGOW	2017-01-30	SRR5216758	SRX2526968	PRJNA363037					Other																						99.44	1680549	39	tuberculosis	3.16
SAMN31030116	WGS	PAIRED	ILLUMINA	SRS15257453	SRP399923	Oceania	AUS	Victoria	2018	human	Homo sapiens	3	lineage1.1.2	lineage1.1.2		Mycobacterium tuberculosis	MDUPHL	2022-09-27	SRR21732179	SRX17727989	PRJNA857537					Sensitive																						99.35	1547153	53	tuberculosis	2.693
SAMEA7555036	WGS	PAIRED	ILLUMINA	ERS5311680	ERP124941	Europe	GBR						lineage4.2.1	lineage4.2.1		Mycobacterium tuberculosis	PUBLIC HEALTH ENGLAND	2021-11-11	ERR4821668	ERX4691510	PRJEB41201					HR-TB					S		R						S	R							Walker_2022	99.08	1627100	37	tuberculosis	2.258
SAMN40031535	WGS	PAIRED	ILLUMINA	SRS20527065	SRP226525	Asia	IND	Madhya Pradesh - Bhairopur	2022	human	Homo sapiens	3	lineage3	lineage3		Mycobacterium tuberculosis	CHRISTIAN MEDICAL COLLAGE, VELLORE	2024-02-22	SRR28045385	SRX23697139	PRJNA575883					Sensitive																						97.87	1668921	48	tuberculosis	0.305
SAMN36849891	WGS	PAIRED	ILLUMINA	SRS18516751	SRP453313	Asia	CHN	Shandong	2017	human	Homo sapiens	3	lineage2.2.1	lineage2.2.1	L4	Mycobacterium tuberculosis	SHANDONG PROVINCIAL HOSPITAL	2023-08-05	SRR25534453	SRX21263674	PRJNA1002108		As reported: phlegm		H37Rv	Sensitive																						99.55	1870178	65	tuberculosis	3.257
SAMEA7551002	WGS	PAIRED	ILLUMINA	ERS5307651	ERP124941	Europe	GBR						lineage4.8	lineage4.8		Mycobacterium tuberculosis	PUBLIC HEALTH ENGLAND	2021-11-10	ERR4817639	ERX4687481	PRJEB41201					Sensitive																						99.63	1617083	37	tuberculosis	2.205
SAMEA7548869	WGS	PAIRED	ILLUMINA	ERS5305521	ERP124941	Europe	GBR						lineage4.6.2.2	lineage4.6.2.2		Mycobacterium tuberculosis	PUBLIC HEALTH ENGLAND	2021-11-10	ERR4815509	ERX4685351	PRJEB41201					HR-TB					S		R		S				S					S			Walker_2022	99.12	1359433	30	tuberculosis	3.54
SAMN30543968	WGS	PAIRED	ILLUMINA	SRS14851115	SRP394436	Asia	CHN	Eastern China	2020	human	Homo sapiens	3	lineage2.2.1.1	lineage2.2.1.1		Mycobacterium tuberculosis	SCHOOL OF PUBLIC HEALTH, FUDAN UNIVERSITY	2022-08-28	SRR21277062	SRX17286435	PRJNA874331					Sensitive																						98.72	1841612	59	tuberculosis	2.022
SAMEA9976157	WGS	PAIRED	ILLUMINA	ERS7654437	ERP123401	South America	PER	Lima	2010	human	Homo sapiens	3	lineage4.1.2.1	lineage4.1.2.1		Mycobacterium tuberculosis	IMPERIAL COLLEGE LONDON	2021-10-15	ERR6865461	ERX6488889	PRJEB39837					Sensitive																						99.5	1553329	52	tuberculosis	0.535
SAMN30157973	WGS	PAIRED	ILLUMINA	SRS14573220	SRP390552	Asia	CHN	Guangdong	2017	human	Homo sapiens	3	lineage2.2.1	lineage2.2.1		Mycobacterium tuberculosis	CENTRE FOR TUBERCULOSIS CONTROL OF GUANGDONG PROVINCE	2022-08-08	SRR20969860	SRX16987456	PRJNA866200		sputum			MDR-TB																						99.56	1832437	63	tuberculosis	1.108
SAMEA1707915	WGS	PAIRED	ILLUMINA	ERS179813	ERP000276								lineage1.1.1.1	lineage1.1.1.1		Mycobacterium tuberculosis	SC	2013-02-16	ERR228149	ERX202808	PRJEB2221					Sensitive																						99.2	1890073	42	tuberculosis	1.34
SAMN08912726	WGS	PAIRED	ILLUMINA	SRS3157480	SRP128089					human	Homo sapiens	3	lineage4.9.1	lineage4.9.1		Mycobacterium tuberculosis	SAN RAFFAELE	2018-04-12	SRR6982529	SRX3922860	PRJNA428596					MDR-TB																						99.64	985867	45	tuberculosis	1.561
SAMN35340012	WGS	PAIRED	ILLUMINA	SRS17799658	SRP439184	Asia	KAZ		2021	human	Homo sapiens	3	lineage2.2.1	lineage2.2.1		Mycobacterium tuberculosis	NIH / NIAID	2023-05-23	SRR24710016	SRX20488922	PRJNA975605		sputum			Pre-XDR-TB																						99.31	1655757	51	tuberculosis	1.372
SAMN36619356	WGS	PAIRED	ILLUMINA	SRS18349958	SRP450367	Asia	IND	Manipal	2019	human	Homo sapiens	3	lineage1.1.2	lineage1.1.2		Mycobacterium tuberculosis	NIH / NIAID	2023-07-19	SRR25340753	SRX21080407	PRJNA996640		bronchoalveolar lavage			Sensitive																						99.32	1676900	57	tuberculosis	1.154
SAMN41389325	WGS	PAIRED	ILLUMINA	SRS21288270	SRP507535	Asia	BGD		2008	human	Homo sapiens	3	lineage3.1.2.1	lineage3.1.2.1		Mycobacterium tuberculosis	FIND, THE FOUNDATION FOR INNOVATIVE NEW DIAGNOSTICS	2024-05-14	SRR29017380	SRX24543746	PRJNA1109295					RR-TB																						99.67	1632336	55	tuberculosis	0.36
SAMEA114625859	WGS	PAIRED	ILLUMINA	ERS17008342	ERP154616								lineage4.4.1.1	lineage4.4.1.1	L4	Mycobacterium tuberculosis	Campania Region Hospital	2023-11-19	ERR12268351	ERX11678568	PRJEB69682				H37Rv	Sensitive																						97.04	1588452	47	tuberculosis	1.468
SAMEA2782898	WGS	PAIRED	ILLUMINA	ERS552643	ERP006738	Asia	THA		2009				lineage1.2.1.2.1	lineage1.2.1.2.1	L2.2.1	Mycobacterium tuberculosis	SC	2016-01-18	ERR752150	ERX695832	PRJEB7056					Sensitive																						99.33	1626323	37	tuberculosis	1.157
SAMEA113556008	WGS	PAIRED	['ILLUMINA','ILLUMINA']	ERS15552131		Africa	MOZ	Maputo					lineage2.2.2	lineage2.2.2		Mycobacterium tuberculosis			['ERR11488458','ERR11488457']	['ERX10894633','ERX10894634']	PRJEB62665					Pre-XDR-TB																						99.47	2134832	70	tuberculosis	1.974
SAMEA2783621	WGS	PAIRED	ILLUMINA	ERS553366	ERP006738	Asia	THA		2007				lineage1.1.3.3	lineage1.1.3.3	L1.1.3.3	Mycobacterium tuberculosis	THE WELLCOME TRUST SANGER INSTITUTE	2016-01-09	ERR775795	ERX718674	PRJEB7056					MDR-TB																						99.29	1569800	36	tuberculosis	1.462
SAMEA8741659	WGS	PAIRED	ILLUMINA	ERS6421242	ERP135611	Europe	BEL						lineage2.2.1	lineage2.2.1		Mycobacterium tuberculosis	PHS SWEDEN	2022-03-15	ERR8665881	ERX8324312	PRJEB51021					Pre-XDR-TB	S				I	R	R	S	S				R		S	S	S	S	S	R	CRyPTIC_reuse_table	99.47	1776662	39	tuberculosis	1.607
SAMN36619433	WGS	PAIRED	ILLUMINA	SRS18349785	SRP450367	Asia	IND	Manipal	2020	human	Homo sapiens	3	lineage3.1.2	lineage3.1.2		Mycobacterium tuberculosis	NIH / NIAID	2023-07-19	SRR25340926	SRX21080234	PRJNA996640		sputum			Sensitive																						99.4	1713307	52	tuberculosis	0.442
SAMEA4680489	WGS	PAIRED	ILLUMINA	ERS2500685	ERP108919								lineage2.2.1	lineage2.2.1		Mycobacterium tuberculosis	WELLCOME SANGER INSTITUTE	2023-03-11	ERR9634259	ERX9187408	PRJEB26888					Sensitive																						99.21	1634574	53	tuberculosis	0.772
SAMN30543370	WGS	PAIRED	ILLUMINA	SRS14851249	SRP394436	Asia	CHN	Eastern China	2013	human	Homo sapiens	3	lineage2.2.1	lineage2.2.1		Mycobacterium tuberculosis	SCHOOL OF PUBLIC HEALTH, FUDAN UNIVERSITY	2022-08-29	SRR21276927	SRX17286569	PRJNA874331					HR-TB																						99.35	1860634	63	tuberculosis	1.073
SAMN02403518	WGS	PAIRED	['ILLUMINA','ILLUMINA','ILLUMINA','ILLUMINA']	SRS555271		Africa	ZAF			human	Homo sapiens	3	lineage4.4.1.1.1	lineage4.4.1.1.1	L4.4.1.1	Mycobacterium tuberculosis			['SRR1167179','SRR1165253','SRR1175359','SRR1173144']	['SRX473597','SRX467678']	PRJNA228071					MDR-TB																						99.58	5194037	120	tuberculosis	0.885
SAMN30961827	WGS	PAIRED	ILLUMINA	SRS15205843	SRP338930	North America	USA	New York state	2017	human	Homo sapiens	3	lineage4.6.2.2	lineage4.6.2.2		Mycobacterium tuberculosis	WADSWORTH CENTER	2022-09-22	SRR21675612	SRX17673942	PRJNA766641					HR-TB																						99.71	974425	53	tuberculosis	3.832
SAMEA8718398	WGS	PAIRED	ILLUMINA	ERS6402844	ERP128647	Africa	ZAF						lineage2.2.1	lineage2.2.1		Mycobacterium tuberculosis	CTB/NICD	2022-03-15	ERR8975147	ERX5543503	PRJEB44577					Sensitive	S				S	S	S	S	S				S		S	S	S	S	S	S	CRyPTIC_reuse_table	99.55	1829998	69	tuberculosis	9.645
SAMN20512839	WGS	PAIRED	ILLUMINA	SRS9656195	SRP330727	Asia	CHN	Zheijiang	2003	human	Homo sapiens	3	lineage2.2.1	lineage2.2.1		Mycobacterium tuberculosis	SCHOOL OF PUBLIC HEALTH, FUDAN UNIVERSITY	2021-08-01	SRR15316079	SRX11620933	PRJNA751240		sputum			Sensitive																						99.41	1730671	59	tuberculosis	1.418
SAMEA7563551	WGS	PAIRED	ILLUMINA	ERS5320183	ERP125015	Europe	DEU						lineage3.1.2	lineage3.1.2		Mycobacterium tuberculosis	IML GAUTING	2021-11-11	ERR4831110	ERX4701094	PRJEB41274					Sensitive	S				S	S	S	S	S				S		S	S	S	S	S	S	['CRyPTIC_reuse_table','Walker_2022']	99.55	1641897	55	tuberculosis	1.258
SAMEA1403746	WGS	PAIRED	ILLUMINA	ERS096419	ERP000192	Europe	RUS	Samara	2009	human	Homo sapiens	3	lineage4.3.3	lineage4.3.3	L4.3.3	Mycobacterium tuberculosis	SC	2014-10-17	ERR144544	ERX120472	PRJEB2138					Sensitive					S		S						S	S							CRyPTIC_WHO2021_PMC7612554	99.67	1767820	40	tuberculosis	1.006
SAMEA7529006	WGS	PAIRED	ILLUMINA	ERS5285475	ERP124850	Asia	IND	Mumbai					lineage2.2.1	lineage2.2.1		Mycobacterium tuberculosis	FOUNDATION FOR MEDICAL RESEARCH INDIA	2021-11-11	ERR4800420	ERX4669835	PRJEB41116					Pre-XDR-TB		S						S	S										S		Walker_2022	99.5	1570272	52	tuberculosis	1.314
SAMN08626178	WGS	PAIRED	ILLUMINA	SRS3034689	SRP134826	Asia	CHN	Jiangsu	2007	human	Homo sapiens	3	lineage2.2.1	lineage2.2.1	L2.2.1	Mycobacterium tuberculosis	BEIJING INSTITUTE OF GENOMICS,CHINESE ACADEMY OF SCIENCES	2018-03-12	SRR6824679	SRX3781142	PRJNA436454		sputum			MDR-TB																						99.25	1780896	61	tuberculosis	1.784
SAMN31672835	WGS	PAIRED	ILLUMINA	SRS15724216	SRP407089	Oceania	AUS	NSW	2017	human	Homo sapiens	3	lineage1.1.1.1	lineage1.1.1.1		Mycobacterium tuberculosis	INSTITUTE OF CLINICAL PATHOLOGY AND MEDICAL RESEARCH	2022-11-09	SRR22251122	SRX18227934	PRJNA899911					Sensitive																						99.26	1603672	51	tuberculosis	2.667
SAMN40547188	WGS	PAIRED	ILLUMINA	SRS20791640	SRP496484	North America	MEX		2022	human	Homo sapiens	3	lineage2.2.1.2	lineage2.2.1.2		Mycobacterium tuberculosis	NIH / NIAID	2024-03-20	SRR28389823	SRX23994910	PRJNA1074786		bronchoalveolar lavage			Other																						99.35	991371	34	tuberculosis	3.002
SAMN20513034	WGS	PAIRED	ILLUMINA	SRS9656411	SRP330727	Asia	CHN	Zheijiang	2008	human	Homo sapiens	3	lineage4.4.2	lineage4.4.2		Mycobacterium tuberculosis	SCHOOL OF PUBLIC HEALTH, FUDAN UNIVERSITY	2021-08-01	SRR15316447	SRX11621149	PRJNA751240		sputum			Sensitive																						99.46	1849351	63	tuberculosis	0.787
SAMN11053625	WGS	PAIRED	ILLUMINA	SRS4461102	SRP187797	Asia	CHN	Shanghai	2017	human	Homo sapiens	3	lineage4.9	lineage4.9	L4	Mycobacterium tuberculosis	FUDAN UNIVERSITY	2019-03-06	SRR8692838	SRX5488682	PRJNA525564				H37Rv	Other																						99.76	1303122	43	tuberculosis	0.686
SAMEA7554327	WGS	PAIRED	ILLUMINA	ERS5310972	ERP124941	Europe	GBR						lineage3	lineage3		Mycobacterium tuberculosis	PUBLIC HEALTH ENGLAND	2021-11-11	ERR4820960	ERX4690802	PRJEB41201					Sensitive					S		S						S								Walker_2022	99.54	1836833	41	tuberculosis	1.326
SAMN04330049	WGS	PAIRED	ILLUMINA	SRS1986885	SRP067327					human	Homo sapiens	3	lineage4.3.3	lineage4.3.3	L4.3.3	Mycobacterium tuberculosis	ST.PETERSBURG STATE UNIVERSITY	2017-02-17	SRR5266543	SRX2570625	PRJNA305488					Pre-XDR-TB																						99.73	940309	51	tuberculosis	1.241
SAMN21616392	WGS	PAIRED	ILLUMINA	SRS10317326	SRP338617	North America	CAN	Ontario	2014	human	Homo sapiens	3	lineage4.8	lineage4.8		Mycobacterium tuberculosis	PUBLIC HEALTH ONTARIO	2021-09-24	SRR16058397	SRX12344948	PRJNA766079					Sensitive					S		S					S	S								CRyPTIC_WHO2021_PMC7612554	99.63	1015818	35	tuberculosis	4.12
SAMN09625632	WGS	PAIRED	ILLUMINA	SRS3525392	SRP152720	North America	USA	Hawaii	2012	human	Homo sapiens	3	lineage1.2.1.2	lineage1.2.1.2	L1	Mycobacterium tuberculosis	UNIVERSITY OF HAWAII AT MANOA	2018-07-08	SRR7496500	SRX4365969	PRJNA480117		sputum		Manila	Sensitive																						99.34	1572293	82	tuberculosis	1.234
SAMN08732516	WGS	PAIRED	ILLUMINA	SRS3061650	SRP128089					human	Homo sapiens	3	lineage4.4.1.1	lineage4.4.1.1		Mycobacterium tuberculosis	SAN RAFFAELE	2018-03-20	SRR6855685	SRX3811104	PRJNA428596					Sensitive																						99.19	594309	29	tuberculosis	4.066
SAMEA2661043	WGS	PAIRED	ILLUMINA	ERS510257	ERP001072	Africa	MWI	Karonga					lineage1.1.2	lineage1.1.2	L1.1.2	Mycobacterium tuberculosis	SC	2015-02-10	ERR736869	ERX680560	PRJEB2794					Sensitive																						90.88	1491058	34	tuberculosis	1.75
SAMN08626103	WGS	PAIRED	ILLUMINA	SRS3034330	SRP134826	Asia	CHN	Hebei	2007	human	Homo sapiens	3	lineage2.2.1	lineage2.2.1	L2.2.1	Mycobacterium tuberculosis	BEIJING INSTITUTE OF GENOMICS,CHINESE ACADEMY OF SCIENCES	2018-03-12	SRR6824614	SRX3780783	PRJNA436454		sputum			MDR-TB																						99.37	1750560	60	tuberculosis	0.896
SAMEA7547974	WGS	PAIRED	ILLUMINA	ERS5304627	ERP124941	Europe	GBR						lineage3.1.2.1	lineage3.1.2.1		Mycobacterium tuberculosis	PUBLIC HEALTH ENGLAND	2021-11-10	ERR4814615	ERX4684457	PRJEB41201					RR-TB	S	S			S	S	S	S	S				R					S	S		Walker_2022	99.52	1608909	36	tuberculosis	2.138
SAMEA7554276	WGS	PAIRED	ILLUMINA	ERS5310921	ERP124941	Europe	GBR						lineage4.3.4.1	lineage4.3.4.1		Mycobacterium tuberculosis	PUBLIC HEALTH ENGLAND	2021-11-11	ERR4820909	ERX4690751	PRJEB41201					HR-TB					S		R						S								Walker_2022	98.33	1797762	40	tuberculosis	2.545
SAMEA13188780	WGS	['PAIRED','SINGLE']	['ILLUMINA','OXFORD_NANOPORE']	ERS10792317		Africa	ZAF			human	Homo sapiens	3	lineage2.2.2	lineage2.2.2	L2.2.1	Mycobacterium tuberculosis			['ERR9030253','ERR9030331']	['ERX8573741','ERX8573663']	PRJEB49093		sputum			Pre-XDR-TB																						99.81	1394210	45	tuberculosis	1.128
SAMN06209864	WGS	PAIRED	ILLUMINA	SRS1903078	SRP075210	Asia	AZE	Baku	2016	human	Homo sapiens	3	lineage2.2.1	lineage2.2.1	L2	Mycobacterium tuberculosis	BI	2017-01-07	SRR5152940	SRX2470970	PRJNA318002		sputum			Pre-XDR-TB																						99.12	1705932	36	tuberculosis	1.922
SAMN13066669	WGS	PAIRED	ILLUMINA	SRS5547100	SRP218410	Africa	ZAF	Durban	2019	human	Homo sapiens	3	lineage3	lineage3		Mycobacterium tuberculosis	UNIVERSITY COLLEGE LONDON	2019-10-21	SRR10315631	SRX7026637	PRJNA559528		sputum			RR-TB																						99.19	1716671	56	tuberculosis	1.773
G2343Lib2						Europe	ESP	province of Valencia	2018				lineage4.3.3	lineage4.3.3		Mycobacterium tuberculosis								No		Sensitive	S					S																99.61	1716867	95	tuberculosis	1.893
SAMN40465821	WGS	PAIRED	ILLUMINA	SRS20757004	SRP495384	Asia	IND			human	Homo sapiens	3	lineage1.2.2.2	lineage1.2.2.2		Mycobacterium tuberculosis	FIND, THE FOUNDATION FOR INNOVATIVE NEW DIAGNOSTICS	2024-03-15	SRR28351157	SRX23956660	PRJNA1087582		sputum			Pre-XDR-TB																						99.72	1810589	50	tuberculosis	1.36
SAMN21616807	WGS	PAIRED	ILLUMINA	SRS10316854	SRP338617	North America	CAN	Ontario	2019	human	Homo sapiens	3	lineage4.5	lineage4.5		Mycobacterium tuberculosis	PUBLIC HEALTH ONTARIO	2021-09-24	SRR16058194	SRX12344474	PRJNA766079					Sensitive					S		S		S			S	S								CRyPTIC_WHO2021_PMC7612554	99.39	392286	23	tuberculosis	9.132
SAMN37848831	WGS	PAIRED	ILLUMINA	SRS19170558	SRP466602	Asia	VNM	Ho Chi Minh City		human	Homo sapiens	3	lineage2.2.1	lineage2.2.1		Mycobacterium tuberculosis	UNIVERSITY OF MELBOURNE/ THE PETER DOHERTY INSTITUTE FOR INFECTION AND IMMUNITY	2023-10-16	SRR26399513	SRX22105478	PRJNA1028637		sputum			Sensitive																						98.32	1613565	55	tuberculosis	1.045
SAMEA7156428	WGS	PAIRED	['ILLUMINA','ILLUMINA','ILLUMINA']	ERS4916891		Asia	GEO						lineage2.2.1	lineage2.2.1		Mycobacterium tuberculosis			['ERR5863804','ERR5863803','ERR5863805']	['ERX5509600','ERX5509598','ERX5509599']	PRJEB39561					MDR-TB																						99.31	2929640	86	tuberculosis	1.735
SAMEA7554576	WGS	PAIRED	ILLUMINA	ERS5311220	ERP124941	Europe	GBR						lineage4.3.2.1	lineage4.3.2.1		Mycobacterium tuberculosis	PUBLIC HEALTH ENGLAND	2021-11-11	ERR4821208	ERX4691050	PRJEB41201					Sensitive																						98.34	1792703	40	tuberculosis	1.697
SAMEA7555720	WGS	PAIRED	ILLUMINA	ERS5312363	ERP124945	Europe	DEU						lineage2.2.1	lineage2.2.1		Mycobacterium tuberculosis	IML GAUTING	2021-11-11	ERR4822299	ERX4692289	PRJEB41205					MDR-TB	S				I	S	R	S	S				R		S	S	S	S	S	R	['CRyPTIC_reuse_table','Walker_2022']	99.57	1666858	57	tuberculosis	2.079
G2761						Europe	ESP	province of Valencia	2018				lineage4.3.3	lineage4.3.3		Mycobacterium tuberculosis								No		Sensitive	S					S																99.8	1787108	91	tuberculosis	1.808
SAMEA2534713	WGS	PAIRED	ILLUMINA	ERS458115	ERP005779								lineage4.1.2.1	lineage4.1.2.1		Mycobacterium tuberculosis complex sp.	FZB	2016-06-16	ERR552534	ERX511603	PRJEB6273					MDR-TB																						99.55	1233141	79	tuberculosis	2.152
SAMEA112298848	WGS	PAIRED	ILLUMINA	ERS14409671	ERP143890	Europe	MDA	Chisinau					lineage4.2.1	lineage4.2.1		Mycobacterium tuberculosis	FZB	2023-01-15	ERR10762334	ERX10213134	PRJEB58814					MDR-TB																						99.44	1652903	55	tuberculosis	1.046
SAMEA113556090	WGS	PAIRED	ILLUMINA	ERS15552213	ERP147779	Africa	MOZ	Maputo					lineage4.1.1.3	lineage4.1.1.3		Mycobacterium tuberculosis	FZB	2023-09-24	ERR11488548	ERX10894724	PRJEB62665					Pre-XDR-TB																						99.37	1424010	46	tuberculosis	2.746
SAMEA112799840	WGS	PAIRED	ILLUMINA	ERS14807386	ERP010814								lineage4.1.2.1	lineage4.1.2.1		Mycobacterium tuberculosis	FZB	2023-07-20	ERR11049716	ERX10496506	PRJEB9680					Sensitive																						99.49	1597546	52	tuberculosis	1.695
SAMN13169515	WGS	['SINGLE','PAIRED']	['ILLUMINA','PACBIO_SMRT']	SRS5596514		Europe	MDA	Chisinau		human	Homo sapiens	3	lineage2.2.1	lineage2.2.1	L2	Mycobacterium tuberculosis			['SRR10380186','SRR26282615']	['SRX7080748','SRX21991702']	PRJNA586859		sputum			MDR-TB																						99.6	1655889	57	tuberculosis	1.233
SAMEA14214073	WGS	PAIRED	ILLUMINA	ERS11816881	ERP125870	Europe	IRL		2019	human	Homo sapiens	3	lineage1.2.1.2.1	lineage1.2.1.2.1		Mycobacterium tuberculosis	IRISH MYCOBACTERIA REFERENCE LABORATORY (IMRL)	2022-05-17	ERR9657183	ERX9206615	PRJEB42011					Sensitive																						99.39	642222	41	tuberculosis	3.265
SAMEA112804010	WGS	PAIRED	ILLUMINA	ERS14811556	ERP010814								lineage4.5	lineage4.5		Mycobacterium tuberculosis	FZB	2023-07-20	ERR11044326	ERX10491117	PRJEB9680					Sensitive																						99.44	1721272	58	tuberculosis	1.135
SAMEA112799544	WGS	PAIRED	ILLUMINA	ERS14807090	ERP010814								lineage3.1.1	lineage3.1.1		Mycobacterium tuberculosis	FZB	2023-07-20	ERR11049385	ERX10496175	PRJEB9680					Sensitive																						99.5	1525760	52	tuberculosis	1.878
SAMEA1117772	WGS	PAIRED	ILLUMINA	ERS2397181	ERP107961	Europe	GBR	England					lineage2.2.1	lineage2.2.1	L2.2.1	Mycobacterium tuberculosis	PHE	2022-07-23	ERR2512591	ERX2531801	PRJEB25991					MDR-TB	S	S			R		R	S	S			R	R					S			Walker_2022	99.47	1679206	50	tuberculosis	2.723
SAMN40031814	WGS	PAIRED	ILLUMINA	SRS20527606	SRP226525	Asia	IND	Madhya Pradesh - Bhairopur	2022	human	Homo sapiens	3	lineage2.2.1	lineage2.2.1		Mycobacterium tuberculosis	CHRISTIAN MEDICAL COLLAGE, VELLORE	2024-02-22	SRR28046181	SRX23697680	PRJNA575883					Pre-XDR-TB																						97.73	1774911	48	tuberculosis	0.865
SAMN41146610	WGS	PAIRED	ILLUMINA	SRS21174044	SRP338930	North America	USA	New York state	2022	human	Homo sapiens	3	lineage4.3.2	lineage4.3.2		Mycobacterium tuberculosis	WADSWORTH CENTER	2024-05-01	SRR28858741	SRX24418575	PRJNA766641					Sensitive																						99.64	1687954	57	tuberculosis	1.584
SAMEA104414632	WGS	PAIRED	ILLUMINA	ERS2032574	ERP010814								La1.5	La1.5		Mycobacterium tuberculosis complex sp.	FZB	2017-12-05	ERR2212121	ERX2266474	PRJEB9680					HR-TB																						99.4	1408082	48	tuberculosis	4.852
SAMN40273174	WGS	PAIRED	ILLUMINA	SRS20670755	SRP493618	Asia	GEO	Tbilisi	2022	human	Homo sapiens	3	lineage2.2.1	lineage2.2.1		Mycobacterium tuberculosis	NIH / NIAID	2024-03-06	SRR28239639	SRX23850682	PRJNA1074779		sputum			MDR-TB																						99.21	1696707	52	tuberculosis	1.386
SAMEA112801384	WGS	PAIRED	ILLUMINA	ERS14808930	ERP010814								lineage4	lineage4		Mycobacterium tuberculosis	FZB	2023-07-21	ERR11067554	ERX10514484	PRJEB9680					HR-TB																						99.53	1740491	55	tuberculosis	0.825
SAMN13813856	WGS	PAIRED	ILLUMINA	SRS5977609	SRP241186	Africa	ZAF		2019	human	Homo sapiens	3	lineage2.2.1	lineage2.2.1	L2	Mycobacterium tuberculosis	UCT	2020-01-10	SRR10869276	SRX7539033	PRJNA600338		sputum			Pre-XDR-TB																						99.52	1682185	39	tuberculosis	2.354
SAMN33573802	WGS	PAIRED	ILLUMINA	SRS16938481	SRP425395	Asia	CHN	Henan	2010	human	Homo sapiens	3	lineage2.2.1	lineage2.2.1		Mycobacterium tuberculosis	BJCHILDTBREASEARCH	2023-03-02	SRR23691444	SRX19553731	PRJNA940524		bronchoalveolar lavage			Sensitive																						99.55	1742624	60	tuberculosis	1.103
SAMEA1117603	WGS	PAIRED	ILLUMINA	ERS2397012	ERP107961	Europe	GBR	England					lineage1.1.2	lineage1.1.2	L1.1.2	Mycobacterium tuberculosis	PHE	2021-10-23	ERR2512422	ERX2531632	PRJEB25991					Sensitive					S		S						S								Walker_2022	99.28	1907397	64	tuberculosis	2.451
SAMEA2682775	WGS	PAIRED	ILLUMINA	ERS518836	ERP004677	South America	PER		2009	human	Homo sapiens	3	lineage2.2.1	lineage2.2.1	L2.2.1	Mycobacterium tuberculosis	SC	2016-01-09	ERR751385	ERX695067	PRJEB5280					MDR-TB																						99.54	1564585	36	tuberculosis	1.774
SAMEA2144933	WGS	PAIRED	ILLUMINA	ERS327813	ERP003508								lineage4.6.2.2	lineage4.6.2.2	L4	Mycobacterium tuberculosis	SC	2014-03-08	ERR369721	ERX342430	PRJEB4239					MDR-TB																						99.84	1862925	43	tuberculosis	1.195
SAMEA3359919	WGS	PAIRED	ILLUMINA	ERS713415	ERP004216								lineage4.3.1	lineage4.3.1	L4.3.1	Mycobacterium africanum	THE WELLCOME TRUST SANGER INSTITUTE	2016-02-27	ERR1215483	ERX1287696	PRJEB4884					Other																						97.66	521885	14	tuberculosis	10.538
SAMEA4846470	WGS	PAIRED	ILLUMINA	ERS2666325	ERP021867	Europe	GBR						La1.8.1	La1.8.1	La1	Mycobacterium bovis	WELLCOME SANGER INSTITUTE	2019-08-07	ERR3468431	ERX3490094	PRJEB19799					Other																						99.35	1792408	58	tuberculosis	2.401
SAMN03648395	WGS	PAIRED	ILLUMINA	SRS991278	SRP061066	Europe	GBR						lineage1.1.2	lineage1.1.2	L1.1.2	Mycobacterium tuberculosis	UNIVERSITY OF OXFORD	2015-07-23	SRR2101148	SRX1095842	PRJNA282721					Sensitive					S		S					S	S								CRyPTIC_WHO2021_PMC7612554	99.12	1693075	37	tuberculosis	1.34
SAMN08629575	WGS	PAIRED	ILLUMINA	SRS3011929	SRP128089	Asia	BGD			human	Homo sapiens	3	lineage1.1.3	lineage1.1.3	L1.1.3	Mycobacterium tuberculosis	SAN RAFFAELE	2018-03-02	SRR6797463	SRX3756234	PRJNA428596					Sensitive					S		S		S				S	S				S			CRyPTIC_WHO2021_PMC7612554	99.27	1455073	31	tuberculosis	3.639
SAMEA8939100	WGS	PAIRED	ILLUMINA	ERS6621942	ERP130019	Europe	FRA		2008	domestic cattle	Bos taurus	3	La1.8.2	La1.8.2	La1	Mycobacterium bovis	ANSES	2022-08-28	ERR6140671	ERX5777513	PRJEB45853					Other																						97.88	913658	27	tuberculosis	8.889
SAMN02414892	WGS	PAIRED	['ILLUMINA','ILLUMINA','ILLUMINA','ILLUMINA']	SRS543560		Europe	SWE			human	Homo sapiens	3	lineage4.3.4.1	lineage4.3.4.1	L4.3.4.1	Mycobacterium tuberculosis			['SRR1162850','SRR1144795','SRR1166936','SRR1146415']	['SRX450043','SRX465945','SRX451600']	PRJNA229257		sputum			MDR-TB																						99.59	5450690	121	tuberculosis	1.52
SAMN40983535	WGS	PAIRED	ILLUMINA	SRS21039551	SRP502062	Asia	KAZ		2022	human	Homo sapiens	3	lineage2.2.1	lineage2.2.1		Mycobacterium tuberculosis	NIAID TB PORTALS PROGRAM	2024-04-16	SRR28706670	SRX24273585	PRJNA1074793		sputum			MDR-TB																						99.46	1523219	51	tuberculosis	1.108
SAMEA113537907	WGS	PAIRED	ILLUMINA	ERS15534328	ERP147571	Africa	BWA						lineage1.1.3.2	lineage1.1.3.2		Mycobacterium tuberculosis	FZB	2023-09-17	ERR11465789	ERX10871946	PRJEB62480					Sensitive																						98.63	1601194	45	tuberculosis	0.783
SAMEA4846742	WGS	PAIRED	ILLUMINA	ERS2666597	ERP021867	Europe	GBR						La1.8.1	La1.8.1	La1	Mycobacterium bovis	WELLCOME SANGER INSTITUTE	2019-08-07	ERR3468703	ERX3490366	PRJEB19799					Other																						92.87	1580252	50	tuberculosis	2.332
SAMN07659832	WGS	PAIRED	ILLUMINA	SRS2521321	SRP117784	Europe	GBR	Oxford	2016	human	Homo sapiens	3	lineage4.2.2.2	lineage4.2.2.2	L4.2.2.2	Mycobacterium tuberculosis	MODMEDMICOXFORD	2017-10-27	SRR6045843	SRX3193043	PRJNA401515					Sensitive					S		S					S	S								CRyPTIC_WHO2021_PMC7612554	87.05	1717882	49	tuberculosis	3.31
SAMN32938667	WGS	PAIRED	ILLUMINA	SRS16608060	SRP419384	North America	CAN		2021	human	Homo sapiens	3	lineage1.2.1.2.1	lineage1.2.1.2.1		Mycobacterium tuberculosis	PUBLIC HEALTH AGENCY OF CANADA, NATIONAL MICROBIOLOGY LABORATORY	2023-01-27	SRR23252668	SRX19198126	PRJNA928676					Sensitive																						99.32	1540685	63	tuberculosis	1.83
SAMN40528884	WGS	PAIRED	ILLUMINA	SRS20778532	SRP491750	North America	USA		2023	human	Homo sapiens	3	lineage2.2.1	lineage2.2.1		Mycobacterium tuberculosis	TXDSHS	2024-03-18	SRR28375409	SRX23980411	PRJNA1080563		As reported: urine, Whole Organism			Sensitive																						99.57	1646719	81	tuberculosis	1.834
SAMEA5330346	WGS	PAIRED	ILLUMINA	ERS3136540	ERP113426	North America	MEX			human	Homo sapiens	3	lineage4.3.2	lineage4.3.2	L4.3.2	Mycobacterium tuberculosis	INSTITUTO DE SALUD PUBLICA	2019-06-12	ERR3148155	ERX3177121	PRJEB30933					Sensitive																						96.49	385696	21	tuberculosis	8.851
SAMN03300726	WGS	PAIRED	ILLUMINA	SRS838385	SRP053287	North America	USA	CA	2013	domestic cattle	Bos taurus	2	La1.8.1	La1.8.1	La1	Mycobacterium bovis	USDA-NVSL-DBL	2015-02-23	SRR1792368	SRX868030	PRJNA251692					Other																						99.38	1012037	51	tuberculosis	5.698
SAMN09725341	WGS	PAIRED	ILLUMINA	SRS3606426	SRP155672	Oceania	NZL		2016	possum		2	La1.8.1	La1.8.1	La1	Mycobacterium bovis	AGRESEARCH	2018-07-29	SRR7617501	SRX4482076	PRJNA479921					Other																						99.5	925967	51	tuberculosis	5.235
SAMEA5189620	WGS	PAIRED	ILLUMINA	ERS2997115	ERP021867	Europe	GBR						La1.8.1	La1.8.1	La1	Mycobacterium bovis	WELLCOME SANGER INSTITUTE	2020-06-04	ERR4188085	ERX4149854	PRJEB19799					Other																						98.82	1159343	40	tuberculosis	2.589
SAMN41146688	WGS	PAIRED	ILLUMINA	SRS21174209	SRP338930	North America	USA	New York state	2022	human	Homo sapiens	3	lineage3	lineage3		Mycobacterium tuberculosis	WADSWORTH CENTER	2024-05-01	SRR28858576	SRX24418740	PRJNA766641					Sensitive																						99.48	1639144	54	tuberculosis	0.834
SAMN28537930	WGS	PAIRED	ILLUMINA	SRS13093673	SRP373287	Europe	ITA	Rome	2019	human	Homo sapiens	3	lineage4.8	lineage4.8		Mycobacterium tuberculosis	NATIONAL INSTITUTE OF INFECTIOUS DISEASES L. SPALLANZANI	2022-05-19	SRR19303851	SRX15364287	PRJNA834606		sputum			Sensitive																						97.86	1568785	53	tuberculosis	1.609
SAMEA1403921	WGS	PAIRED	ILLUMINA	ERS066672	ERP000192	Europe	RUS	Samara	2009	human	Homo sapiens	3	lineage2.2.1	lineage2.2.1	L2.2.1	Mycobacterium tuberculosis	SC	2014-09-20	ERR108492	ERX085926	PRJEB2138					Other					S		S						S	R							CRyPTIC_WHO2021_PMC7612554	99.45	1621573	37	tuberculosis	1.777
SAMEA2533464	WGS	PAIRED	['ILLUMINA','ILLUMINA']	ERS456866									lineage4.3.1	lineage4.3.1		Mycobacterium tuberculosis complex sp.			['ERR550780','ERR550781']	['ERX509849','ERX509850']	PRJEB6273					Sensitive																						99.59	1728845	60	tuberculosis	2.66
SAMEA7527613	WGS	PAIRED	ILLUMINA	ERS5284084	ERP124850	Asia	IND	Mumbai					lineage2.2.1	lineage2.2.1		Mycobacterium tuberculosis	FOUNDATION FOR MEDICAL RESEARCH INDIA	2021-11-10	ERR4799027	ERX4668444	PRJEB41116					XDR-TB	S	S				R		S	R							S		R	R		Walker_2022	99.5	1615944	54	tuberculosis	1.259
SAMEA4846741	WGS	PAIRED	ILLUMINA	ERS2666596	ERP021867	Europe	GBR						La1.8.1	La1.8.1	La1	Mycobacterium bovis	WELLCOME SANGER INSTITUTE	2019-08-07	ERR3468702	ERX3490365	PRJEB19799					Other																						78.12	724877	23	tuberculosis	4.931
SAMN40032322	WGS	PAIRED	ILLUMINA	SRS20527506	SRP226525	Asia	IND	Madhya Pradesh - Bhairopur	2022	human	Homo sapiens	3	lineage3	lineage3		Mycobacterium tuberculosis	CHRISTIAN MEDICAL COLLAGE, VELLORE	2024-02-22	SRR28046282	SRX23697579	PRJNA575883					Sensitive																						86.49	1209875	35	tuberculosis	0.294
SAMN03647851	WGS	PAIRED	ILLUMINA	SRS990142	SRP061066	Europe	GBR						lineage3	lineage3	L3	Mycobacterium tuberculosis	UNIVERSITY OF OXFORD	2015-07-23	SRR2100678	SRX1095372	PRJNA282721					Sensitive					S		S					S	S								CRyPTIC_WHO2021_PMC7612554	99.28	2575315	58	tuberculosis	0.677
SAMEA2535016	WGS	PAIRED	['ILLUMINA','ILLUMINA']	ERS458418		Asia	UZB		2005				lineage2.2.1	lineage2.2.1	L2.2.1	Mycobacterium tuberculosis			['ERR552939','ERR552940']	['ERX512009','ERX512008']	PRJEB7281					MDR-TB	R	R			S		R					R	R	R				S			CRyPTIC_WHO2021_PMC7612554	99.48	1724555	54	tuberculosis	3.06
SAMEA9581565	WGS	PAIRED	ILLUMINA	ERS7304282	ERP130987	Africa	ETH		2018	human	Homo sapiens	3	lineage4.6.3	lineage4.6.3		Mycobacterium tuberculosis	NORWEGIAN INSTITUTE OF PUBLIC HEALTH	2021-10-12	ERR6397209	ERX6025261	PRJEB46761		sputum			Sensitive																						99.65	1866209	32	tuberculosis	2.015
SAMN17167421	WGS	PAIRED	ILLUMINA	SRS7967552	SRP300321	Asia	MMR	Mandalay	2016	human	Homo sapiens	3	lineage2.2.1	lineage2.2.1	L2.2.1	Mycobacterium tuberculosis	DEPARTMENT OF MEDICAL RESEARCH	2021-01-04	SRR13355781	SRX9780099	PRJNA688014		sputum			MDR-TB																						99.56	1624038	56	tuberculosis	3.248
SAMEA104600455	WGS	PAIRED	ILLUMINA	ERS2211737	ERP105903								lineage2.2.1	lineage2.2.1		Mycobacterium tuberculosis complex sp.	FZB	2022-07-23	ERR2307676	ERX2358968	PRJEB24099					MDR-TB																						99.58	1368770	46	tuberculosis	3.529
SAMN02586029	WGS	PAIRED	['ILLUMINA','ILLUMINA']	SRS559823		Africa	ZAF	King Dinuzulu Hospital		human	Homo sapiens	3	lineage4.8.1	lineage4.8.1	L4.8.1	Mycobacterium tuberculosis			['SRR1173033','SRR1173167']	SRX473528	PRJNA235539		sputum			MDR-TB																						99.71	3135721	68	tuberculosis	0.776
SAMEA112800697	WGS	PAIRED	ILLUMINA	ERS14808243	ERP010814								lineage4.1	lineage4.1		Mycobacterium tuberculosis	FZB	2023-07-21	ERR11050690	ERX10497481	PRJEB9680					Sensitive																						99.46	1595795	53	tuberculosis	1.321
SAMN21616211	WGS	PAIRED	ILLUMINA	SRS10317384	SRP338617	North America	CAN	Ontario	2006	human	Homo sapiens	3	lineage4.8	lineage4.8		Mycobacterium tuberculosis	PUBLIC HEALTH ONTARIO	2021-09-24	SRR16058340	SRX12345004	PRJNA766079					Sensitive					S		S					S	S								CRyPTIC_WHO2021_PMC7612554	99.58	1300240	74	tuberculosis	1.733
SAMN31423381	WGS	PAIRED	ILLUMINA	SRS15536608	SRP373287	Europe	ITA	Rome	2016	human	Homo sapiens	3	lineage4.2.2.2	lineage4.2.2.2		Mycobacterium tuberculosis	NATIONAL INSTITUTE OF INFECTIOUS DISEASES L. SPALLANZANI	2022-10-26	SRR22048319	SRX18029599	PRJNA834606		sputum			Sensitive																						99.21	1230156	38	tuberculosis	3.576
SAMN02567726	WGS	PAIRED	ILLUMINA	SRS555869	SRP037432	Europe	ROU		2013	human	Homo sapiens	3	lineage4.1.2.1	lineage4.1.2.1	L4.1.2.1	Mycobacterium tuberculosis	BI	2014-02-10	SRR1166122	SRX468444	PRJNA233378		sputum			MDR-TB																						99.5	1656587	33	tuberculosis	4.453
SAMN36662737	WGS	PAIRED	ILLUMINA	SRS18393139	SRP450880	Asia	CHN	Tianjin	2010	human	Homo sapiens	3	lineage2.2.1	lineage2.2.1		Mycobacterium tuberculosis	CHINESE ACADEMY OF SCIENCES	2023-07-22	SRR25389470	SRX21127625	PRJNA996873		sputum			HR-TB																						99.55	1703506	58	tuberculosis	1.962
SAMEA7550039	WGS	PAIRED	ILLUMINA	ERS5306689	ERP124941	Europe	GBR						lineage4.5	lineage4.5		Mycobacterium tuberculosis	PUBLIC HEALTH ENGLAND	2021-11-10	ERR4816677	ERX4686519	PRJEB41201					Sensitive																						97.24	2045727	63	tuberculosis	2.155
SAMN19694124	WGS	PAIRED	ILLUMINA	SRS9202688	SRP323639	Europe	MDA		2018	human	Homo sapiens	3	lineage4.2.1	lineage4.2.1		Mycobacterium tuberculosis	SIMON FRASER UNIVERSITY	2021-06-14	SRR14807670	SRX11140154	PRJNA736718					MDR-TB																						99.49	1690216	58	tuberculosis	0.441
SAMN03300560	WGS	PAIRED	ILLUMINA	SRS838549	SRP053287				2009	domestic cattle	Bos taurus	2	La1.8.1	La1.8.1	La1	Mycobacterium bovis	USDA-NVSL-DBL	2015-02-23	SRR1792202	SRX867864	PRJNA251692					Other																						99.58	1103661	60	tuberculosis	4.124
SAMEA3671202	WGS	PAIRED	ILLUMINA	ERS978351	ERP012852								lineage4.3.3		L4.3.3	Mycobacterium tuberculosis	UNIVERSITY OF BASEL	2016-09-29	ERR1193792	ERX1267105	PRJEB11460					MDR-TB																						99.62	1181342	79	tuberculosis	2.428
SAMEA7554282	WGS	PAIRED	ILLUMINA	ERS5310927	ERP124941	Europe	GBR						lineage3	lineage3		Mycobacterium tuberculosis	PUBLIC HEALTH ENGLAND	2021-11-11	ERR4820915	ERX4690757	PRJEB41201					Sensitive					S		S					S	S								Walker_2022	99.27	1083456	34	tuberculosis	5.14
SAMN31673337	WGS	PAIRED	ILLUMINA	SRS15724810	SRP407089	Oceania	AUS	NSW	2019	human	Homo sapiens	3	lineage1.2.1.2.1	lineage1.2.1.2.1		Mycobacterium tuberculosis	INSTITUTE OF CLINICAL PATHOLOGY AND MEDICAL RESEARCH	2022-11-10	SRR22251801	SRX18228528	PRJNA899911					Sensitive																						99.29	1760330	51	tuberculosis	0.908
SAMN17019921	WGS	PAIRED	ILLUMINA	SRS7863251	SRP297425	Europe	BLR	Minsk		human	Homo sapiens	3	lineage4.3.3	lineage4.3.3		Mycobacterium tuberculosis	NIH / NIAID	2020-12-09	SRR13232580	SRX9664757	PRJNA683067					Pre-XDR-TB																						99.13	1356807	38	tuberculosis	2.184
SAMEA112800435	WGS	PAIRED	ILLUMINA	ERS14807981	ERP010814								lineage4.1.2.1	lineage4.1.2.1		Mycobacterium tuberculosis	FZB	2023-07-20	ERR11050402	ERX10497193	PRJEB9680					MDR-TB																						99.55	1527565	52	tuberculosis	1.609
SAMEA2783467	WGS	PAIRED	ILLUMINA	ERS553212	ERP006738	Asia	THA						lineage2.2.1	lineage2.2.1	L2.2.1	Mycobacterium tuberculosis	SC	2016-01-19	ERR751860	ERX695542	PRJEB7056					Other																						99.55	1564474	36	tuberculosis	1.807
SAMEA7555581	WGS	PAIRED	ILLUMINA	ERS5312224	ERP124941	Europe	GBR						lineage4.9	lineage4.9		Mycobacterium tuberculosis	PUBLIC HEALTH ENGLAND	2021-11-11	ERR4822212	ERX4692054	PRJEB41201					Sensitive																						99.92	2120061	71	tuberculosis	1.989
SAMD00142632	WGS	PAIRED	ILLUMINA	DRS201218	DRP007602	Asia	JPN	Kinki	2017	human	Homo sapiens	3	lineage2.2.1	lineage2.2.1		Mycobacterium tuberculosis	RIT_JATA	2021-08-14	DRR188730	DRX179195	PRJDB7494					Sensitive																						99.61	1658569	106	tuberculosis	0.959
SAMEA7548259	WGS	PAIRED	ILLUMINA	ERS5304912	ERP124941	Europe	GBR						lineage4.1.2.1	lineage4.1.2.1		Mycobacterium tuberculosis	PUBLIC HEALTH ENGLAND	2021-11-10	ERR4814900	ERX4684742	PRJEB41201					Sensitive					S		S						S								Walker_2022	99.67	2821511	64	tuberculosis	1.645
SAMN02584619	WGS	PAIRED	['ILLUMINA','ILLUMINA']	SRS555890		Europe	MDA	Chisinau		human	Homo sapiens	3	lineage2.2.1	lineage2.2.1	L2.2.1	Mycobacterium tuberculosis			['SRR1169158','SRR1166154']	['SRX470725','SRX468471']	PRJNA234581					Pre-XDR-TB																						99.38	3411894	76	tuberculosis	1.211
SAMN30157711	WGS	PAIRED	ILLUMINA	SRS14573303	SRP390552	Asia	CHN	Guangdong	2017	human	Homo sapiens	3	lineage4.2.2	lineage4.2.2		Mycobacterium tuberculosis	CENTRE FOR TUBERCULOSIS CONTROL OF GUANGDONG PROVINCE	2022-08-08	SRR20969777	SRX16987539	PRJNA866200		sputum			MDR-TB																						99.48	1875656	64	tuberculosis	0.426
SAMN06092468	WGS	PAIRED	ILLUMINA	SRS1829637	SRP094134	Asia	VNM	Ho Chi Minh City		human	Homo sapiens	3	lineage4.1.2.1	lineage4.1.2.1	L4.1.2.1	Mycobacterium tuberculosis	UNIVERSITY OF MELBOURNE	2016-12-01	SRR5067395	SRX2387693	PRJNA355614		sputum			HR-TB																						99.42	1422924	47	tuberculosis	3.264
SAMN05916424	WGS	PAIRED	ILLUMINA	SRS20795309	SRP496567	South America	PER	Lima	2012	human	Homo sapiens	3	lineage4.3.3	lineage4.3.3		Mycobacterium tuberculosis	FIND, THE FOUNDATION FOR INNOVATIVE NEW DIAGNOSTICS	2024-03-20	SRR28393957	SRX23998739	PRJNA343736		As reported: patient			Pre-XDR-TB																						99.52	985174	33	tuberculosis	0.897
SAMEA2535000	WGS	PAIRED	ILLUMINA	ERS458402	ERP010814	Europe	DEU						lineage3	lineage3	L3	Mycobacterium tuberculosis	FZB	2015-06-25	ERR552920	ERX511989	PRJEB9680					Sensitive					S		S					S	S	S							CRyPTIC_WHO2021_PMC7612554	99.3	1321291	30	tuberculosis	3.609
SAMEA1688581	WGS	PAIRED	ILLUMINA	ERS163418	ERP001072	Africa	MWI	Karonga	2002	human	Homo sapiens	3	lineage4.3.4.2.1	lineage4.3.4.2.1	L4.3.4.2.1	Mycobacterium tuberculosis	SC	2013-01-23	ERR221602	ERX196267	PRJEB2794		sputum			Sensitive							S						S								Coll_2018	99.69	2996130	69	tuberculosis	1.274
SAMEA104394646	WGS	PAIRED	ILLUMINA	ERS2012588	ERP010814	Europe	DEU						lineage2.2.1	lineage2.2.1	L2.2.1	Mycobacterium tuberculosis	FZB	2017-11-28	ERR2200062	ERX2255050	PRJEB9680					Sensitive					S		S					S	S	S							CRyPTIC_WHO2021_PMC7612554	99.26	1721611	37	tuberculosis	1.953
SAMN21856135	WGS	PAIRED	ILLUMINA	SRS10345441	SRP338907	Asia	GEO	Tbilisi	2019	human	Homo sapiens	3	lineage2.2.1	lineage2.2.1		Mycobacterium tuberculosis	NIH / NIAID	2021-10-16	SRR16088187	SRX12374532	PRJNA766649		sputum			MDR-TB																						99.5	1325505	44	tuberculosis	2.699
SAMEA7891382	WGS	PAIRED	ILLUMINA	ERS5638618	ERP126676								lineage3.1	lineage3.1		Mycobacterium tuberculosis complex sp.	FZB	2021-06-28	ERR5979428	ERX5619214	PRJEB42771					MDR-TB																						99.57	1324439	45	tuberculosis	1.003
SAMEA3178651	WGS	PAIRED	ILLUMINA	ERS2400078	ERP107968	Africa	ZAF						lineage2.2.2	lineage2.2.2	L2.2.2	Mycobacterium tuberculosis	CTB/NICD	2021-10-23	ERR2515473	ERX2534687	PRJEB25997					Pre-XDR-TB	R	R			R			R					R					R			Walker_2022	99.58	546544	30	tuberculosis	5.374
SAMN06579096	WGS	PAIRED	ILLUMINA	SRS2046039	SRP101836	Asia	IND	Uttar Pradesh	2014	human	Homo sapiens	3	lineage3	lineage3	L3	Mycobacterium tuberculosis	INSTITUTE OF BIOINFORMATICS	2017-03-14	SRR5341326	SRX2638019	PRJNA379070		sputum			MDR-TB																						99.53	1813767	41	tuberculosis	0.397
SAMEA9976036	WGS	PAIRED	ILLUMINA	ERS7654316	ERP123401	South America	PER	Lima	2009	human	Homo sapiens	3	lineage4.1.2.1	lineage4.1.2.1		Mycobacterium tuberculosis	IMPERIAL COLLEGE LONDON	2021-10-15	ERR6865340	ERX6488768	PRJEB39837					Sensitive																						99.6	1515412	52	tuberculosis	0.604
SAMN20693546	WGS	PAIRED	ILLUMINA	SRS10601354	SRP341700								lineage1.2.1.2.1	lineage1.2.1.2.1		Mycobacterium tuberculosis	HARVARD MEDICAL SCHOOL	2021-10-16	SRR16370588	SRX12648058	PRJNA771909					HR-TB																						99.37	1306899	67	tuberculosis	2.641
SAMEA1118515	WGS	PAIRED	ILLUMINA	ERS2397924	ERP107961	Europe	GBR	England					lineage4.2.1	lineage4.2.1	L4.2.1	Mycobacterium tuberculosis	PHE	2022-07-15	ERR2513334	ERX2532544	PRJEB25991					Sensitive					S		S					S	S								Walker_2022	99.34	1533694	47	tuberculosis	2.512
SAMN36835176	WGS	PAIRED	ILLUMINA	SRS18500439	SRP453313	Asia	CHN	Shandong	2018	human	Homo sapiens	3	lineage2.2.1	lineage2.2.1	L4	Mycobacterium tuberculosis	SHANDONG PROVINCIAL HOSPITAL	2023-08-04	SRR25515739	SRX21246160	PRJNA1002108		As reported: phlegm		H37Rv	Sensitive																						99.58	1879049	66	tuberculosis	2.856
SAMEA4744415	WGS	PAIRED	ILLUMINA	ERS2564526	ERP109440	South America	BRA		2010	human	Homo sapiens	3	lineage4.4.1	lineage4.4.1	L4	Mycobacterium tuberculosis	NORWEGIAN INSTITUTE OF PUBLIC HEALTH	2018-07-12	ERR2653229	ERX2669683	PRJEB27366					Pre-XDR-TB																						99.73	1754882	59	tuberculosis	1.3
SAMD00603714	WGS	PAIRED	ILLUMINA	DRS329773	DRP010549	Asia	JPN	Hyogo, Kobe	2018	human	Homo sapiens	3	lineage4.9	lineage4.9		Mycobacterium tuberculosis	KIH	2023-09-20	DRR473881	DRX458110	PRJDB15809					Sensitive																						99.6	1439515	49	tuberculosis	1.346
SAMEA7544530	WGS	PAIRED	ILLUMINA	ERS5301188	ERP124937	Asia	CHN						lineage2.2.1	lineage2.2.1		Mycobacterium tuberculosis	CCDC	2021-11-10	ERR4811473	ERX4681018	PRJEB41197					Sensitive	S	S			S	S	S	S	S				S	S	S	S	S	S	S	S	['CRyPTIC_reuse_table','Walker_2022']	99.55	1760847	60	tuberculosis	0.783
SAMEA3421187	WGS	PAIRED	ILLUMINA	ERS2401514	ERP107972	Europe	GBR	England					lineage3.1.2.1	lineage3.1.2.1	L3.1.2.1	Mycobacterium tuberculosis	PHE	2022-07-21	ERR2516837	ERX2536052	PRJEB26001					MDR-TB	S	S			S		R	S	S									S			Walker_2022	99.58	1932302	67	tuberculosis	1.009
SAMN20512876	WGS	PAIRED	ILLUMINA	SRS9656237	SRP330727	Asia	CHN	Zheijiang	2008	human	Homo sapiens	3	lineage2.2.1	lineage2.2.1		Mycobacterium tuberculosis	SCHOOL OF PUBLIC HEALTH, FUDAN UNIVERSITY	2021-08-01	SRR15316039	SRX11620973	PRJNA751240		sputum			Sensitive																						99.47	1866187	64	tuberculosis	1.211
SAMN32042268	WGS	PAIRED	ILLUMINA	SRS15963382	SRP411368	South America	ECU	Guayaquil	2019	human	Homo sapiens	3	lineage4.3.3	lineage4.3.3		Mycobacterium tuberculosis	UNIVERSIDAD ESPIRITU SANTO	2022-12-05	SRR22528586	SRX18492657	PRJNA827129		sputum			MDR-TB																						99.51	1016757	30	tuberculosis	1.67
SAMEA2400218	WGS	PAIRED	ILLUMINA	ERS422118	ERP005265								La1.8.1	La1.8.1	La1	Mycobacterium bovis	SC	2014-07-18	ERR564428	ERX523453	PRJEB5830					Other																						99.44	2489527	58	tuberculosis	2.795
SAMEA7554338	WGS	PAIRED	ILLUMINA	ERS5310983	ERP124941	Europe	GBR						lineage4.6.2.2	lineage4.6.2.2		Mycobacterium tuberculosis	PUBLIC HEALTH ENGLAND	2021-11-11	ERR4820971	ERX4690813	PRJEB41201					HR-TB	S	S			S	S	R	S	S				S	S				S	S		Walker_2022	99.81	1839993	42	tuberculosis	2.889
SAMEA7156365	WGS	PAIRED	['ILLUMINA','ILLUMINA']	ERS4916828		Asia	GEO						lineage2.2.1	lineage2.2.1		Mycobacterium tuberculosis			['ERR5863688','ERR5863687']	['ERX5509482','ERX5509483']	PRJEB39561					MDR-TB																						99.46	2873368	62	tuberculosis	2.244
SAMN06055762	WGS	PAIRED	ILLUMINA	SRS1834074	SRP094134	Asia	VNM	Ho Chi Minh City		human	Homo sapiens	3	lineage1.1.1.1	lineage1.1.1.1	L1.1.1.1	Mycobacterium tuberculosis	UNIVERSITY OF MELBOURNE	2016-12-02	SRR5073528	SRX2392618	PRJNA355614		sputum			Sensitive																						93.13	1444245	38	tuberculosis	4.899
SAMEA5164075	WGS	PAIRED	ILLUMINA	ERS2971798	ERP112727								lineage2.2.1	lineage2.2.1		Mycobacterium tuberculosis	WELLCOME SANGER INSTITUTE	2020-04-19	ERR4024807	ERX4026195	PRJEB30294					MDR-TB																						99.54	1448191	49	tuberculosis	0.785
SAMN31135758	WGS	PAIRED	ILLUMINA	SRS15318300	SRP400886	Europe	CZE		2021	human	Homo sapiens	3	lineage4.1.2.1	lineage4.1.2.1		Mycobacterium tuberculosis	SAN RAFFAELE SCIENTIFIC INSTITUTE	2022-10-04	SRR21798462	SRX17792459	PRJNA886608					HR-TB																						99.4	836086	25	tuberculosis	4.685
SAMEA7529219	WGS	PAIRED	ILLUMINA	ERS5285688	ERP124850	Asia	IND	Mumbai					lineage3.1.2	lineage3.1.2		Mycobacterium tuberculosis	FOUNDATION FOR MEDICAL RESEARCH INDIA	2021-11-11	ERR4800633	ERX4670048	PRJEB41116					Sensitive																						99.5	1653607	56	tuberculosis	0.856
SAMEA2782903	WGS	PAIRED	ILLUMINA	ERS552648	ERP006738	Asia	THA						lineage2.2.1	lineage2.2.1	L2.2.1	Mycobacterium tuberculosis	SC	2016-01-09	ERR752155	ERX695837	PRJEB7056					HR-TB																						99.61	1614958	37	tuberculosis	1.629
SAMEA7562732	WGS	PAIRED	ILLUMINA	ERS5319365	ERP124988	Asia	VNM						lineage2.2.1	lineage2.2.1		Mycobacterium tuberculosis	OUCRU-HCMC	2021-11-11	ERR4830292	ERX4700276	PRJEB41247					Sensitive	S				S	S	S	S	S				S		S	S	S	S	S	S	['Walker_2022','CRyPTIC_reuse_table']	99.51	1898375	43	tuberculosis	1.706
SAMEA112799715	WGS	PAIRED	ILLUMINA	ERS14807261	ERP010814								lineage4.7	lineage4.7		Mycobacterium tuberculosis	FZB	2023-07-20	ERR11049580	ERX10496370	PRJEB9680					Sensitive																						99.57	1602216	53	tuberculosis	1.675
SAMEA112803511	WGS	PAIRED	ILLUMINA	ERS14811057	ERP010814								lineage4.1.2.1	lineage4.1.2.1		Mycobacterium tuberculosis	FZB	2023-07-20	ERR11043820	ERX10490611	PRJEB9680					Sensitive																						99.34	1651764	51	tuberculosis	1.423
SAMEA112799377	WGS	PAIRED	ILLUMINA	ERS14806923	ERP010814								lineage4.8	lineage4.8		Mycobacterium tuberculosis	FZB	2023-07-20	ERR11049201	ERX10495991	PRJEB9680					Other																						99.79	1762969	60	tuberculosis	1.384
SAMEA5163801	WGS	PAIRED	ILLUMINA	ERS2971524	ERP112727								lineage4.1.2.1	lineage4.1.2.1		Mycobacterium tuberculosis	WELLCOME SANGER INSTITUTE	2020-05-29	ERR4178137	ERX4141561	PRJEB30294					Other																						99.6	1460398	50	tuberculosis	0.494
SAMEA7551027	WGS	PAIRED	ILLUMINA	ERS5307676	ERP124941	Europe	GBR						lineage4.1.2.1	lineage4.1.2.1		Mycobacterium tuberculosis	PUBLIC HEALTH ENGLAND	2021-11-10	ERR4817664	ERX4687506	PRJEB41201					Sensitive					S		S					S	S								Walker_2022	99.65	1125375	37	tuberculosis	2.891
SAMN30951642	WGS	PAIRED	ILLUMINA	SRS15190875	SRP338930	North America	USA	New York state	2016	human	Homo sapiens	3	lineage4.1.2.1	lineage4.1.2.1		Mycobacterium tuberculosis	WADSWORTH CENTER	2022-09-21	SRR21658766	SRX17658599	PRJNA766641					Sensitive																						99.62	1343690	75	tuberculosis	2.886
SAMN08626043	WGS	PAIRED	ILLUMINA	SRS3034678	SRP134826	Asia	CHN	Henan	2007	human	Homo sapiens	3	lineage2.2.1	lineage2.2.1	L2.2.1	Mycobacterium tuberculosis	BEIJING INSTITUTE OF GENOMICS,CHINESE ACADEMY OF SCIENCES	2018-03-12	SRR6824690	SRX3781131	PRJNA436454		sputum			MDR-TB																						99.42	1728384	59	tuberculosis	1.029
SAMEA5569864	WGS	PAIRED	ILLUMINA	ERS3371886	ERP114885	South America	PER						lineage4.3.3	lineage4.3.3		Mycobacterium tuberculosis	UNIVERSIDAD PERUANA CAYETANO HEREDIA, PERU	2021-11-03	ERR3287671	ERX3314180	PRJEB32234					MDR-TB	S	S			R	S	R	S	S				R	R	S	S	S	S	S	R	['Walker_2022','CRyPTIC_reuse_table']	99.71	1706516	59	tuberculosis	1.873
SAMEA5975004	WGS	PAIRED	ILLUMINA	ERS3777841	ERP117507	Asia	CHN		2018	human	Homo sapiens	3	lineage2.2.1	lineage2.2.1	L2	Mycobacterium tuberculosis	FUDAN UNIVERSITY	2020-06-13	ERR3559256	ERX3559007	PRJEB34582		sputum			Sensitive																						99.7	1813327	59	tuberculosis	5.718
SAMEA3281411	WGS	PAIRED	ILLUMINA	ERS668940	ERP009710	South America	ARG		2009	human	Homo sapiens	3	lineage4.3.2	lineage4.3.2		Mycobacterium tuberculosis	NORWEGIAN INSTITUTE OF PUBLIC HEALTH	2015-05-02	ERR776675	ERX719554	PRJEB8689		sputum			MDR-TB																						99.63	1540842	35	tuberculosis	1.423
SAMEA112803750	WGS	PAIRED	ILLUMINA	ERS14811296	ERP010814								lineage2.2.1	lineage2.2.1		Mycobacterium tuberculosis	FZB	2023-07-21	ERR11044066	ERX10490857	PRJEB9680					RR-TB																						99.34	1730244	52	tuberculosis	1.329
SAMN08708371	WGS	PAIRED	ILLUMINA	SRS3040685	SRP128089	Europe	UKR			human	Homo sapiens	3	lineage2.2.1	lineage2.2.1		Mycobacterium tuberculosis	SAN RAFFAELE	2018-03-14	SRR6831774	SRX3788020	PRJNA428596					Pre-XDR-TB	R	R			R		R	R	S			R	R	R				R			CRyPTIC_WHO2021_PMC7612554	98.99	780609	16	tuberculosis	14.911
SAMEA2709787	WGS	PAIRED	ILLUMINA	ERS2399848	ERP107968	Africa	ZAF						lineage2.2.1	lineage2.2.1	L2.2.1	Mycobacterium tuberculosis	CTB/NICD	2022-07-13	ERR2515243	ERX2534457	PRJEB25997					Sensitive	S	S			S		S	S				S	S	R				S			Walker_2022	98.58	1046390	58	tuberculosis	2.96
SAMEA2342430	WGS	PAIRED	ILLUMINA	ERS400115	ERP003508								lineage4.6.2.2	lineage4.6.2.2	L4	Mycobacterium tuberculosis	SC	2014-06-10	ERR502398	ERX467755	PRJEB4239					HR-TB																						99.83	3052802	70	tuberculosis	1.259
SAMEA6497912	WGS	PAIRED	ILLUMINA	ERS4262368	ERP119549	Africa	ZAF		2013	human	Homo sapiens	3	lineage2.2.1	lineage2.2.1	L2	Mycobacterium tuberculosis	DST-NRF CENTRE OF EXCELLENCE FOR BIOMEDICAL TUBERC	2020-11-12	ERR4010967	ERX4012367	PRJEB36366		sputum			Sensitive																						99.37	992302	23	tuberculosis	9.833
SAMN05789031	WGS	PAIRED	ILLUMINA	SRS1903300	SRP075210	Asia	GEO	Tbilisi	2014	human	Homo sapiens	3	lineage2.2.1	lineage2.2.1	L2	Mycobacterium tuberculosis	BI	2017-01-07	SRR5153231	SRX2471290	PRJNA318002		sputum			MDR-TB																						96.22	1338507	29	tuberculosis	2.923
SAMN40030812	WGS	PAIRED	ILLUMINA	SRS20526261	SRP226525	Asia	IND	Madhya Pradesh - Bhairopur	2022	human	Homo sapiens	3	lineage3	lineage3		Mycobacterium tuberculosis	CHRISTIAN MEDICAL COLLAGE, VELLORE	2024-02-22	SRR28044332	SRX23696026	PRJNA575883					HR-TB																						96.17	1720051	52	tuberculosis	0.249
SAMN10458094	WGS	PAIRED	ILLUMINA	SRS4070209	SRP170041	Europe	BEL	Ghent	2012				La1.2.BCG	La1.2.BCG	La1.2	Mycobacterium bovis	VIB-UGENT	2018-11-21	SRR8234778	SRX5053119	PRJNA506330		As reported: laboratory strain		Pasteur 1721	Other																						99.48	1289696	45	tuberculosis	6.177
SAMEA6875260	WGS	PAIRED	ILLUMINA	ERS4602821	ERP122165	Europe	ESP	Valencia	2014				lineage4.8	lineage4.8	L4.1	Mycobacterium tuberculosis	Instituto_de_Biomedicina_de_Valencia	2022-06-11	ERR4195222	ERX4156486	PRJEB38719					Sensitive																						99.54	1727792	79	tuberculosis	1.228
SAMEA2783552	WGS	PAIRED	ILLUMINA	ERS553297	ERP006738	Asia	THA		2004				lineage1.2.1.2.1	lineage1.2.1.2.1	L2.2.1	Mycobacterium tuberculosis	SC	2016-01-18	ERR751984	ERX695666	PRJEB7056					HR-TB																						99.25	1432609	30	tuberculosis	0.597
SAMEA112799361	WGS	PAIRED	ILLUMINA	ERS14806907	ERP010814								lineage4.1.2.1	lineage4.1.2.1		Mycobacterium tuberculosis	FZB	2023-07-20	ERR11049184	ERX10495974	PRJEB9680					Sensitive																						99.54	1599500	54	tuberculosis	1.648
SAMN07658735	WGS	PAIRED	ILLUMINA	SRS2519752	SRP117784	Europe	GBR	Oxford	2016	human	Homo sapiens	3	lineage1.1.1.1	lineage1.1.1.1	L1.1.1.1	Mycobacterium tuberculosis	MODMEDMICOXFORD	2017-10-27	SRR6045835	SRX3193051	PRJNA401515					Sensitive					S		S					S	S								CRyPTIC_WHO2021_PMC7612554	99.18	1727353	54	tuberculosis	3.495
SAMEA112805781	WGS	PAIRED	ILLUMINA	ERS14813327	ERP010814								lineage3	lineage3		Mycobacterium tuberculosis	FZB	2023-07-21	ERR11082063	ERX10529432	PRJEB9680					Sensitive																						99.5	1743931	59	tuberculosis	1.542
SAMN21236184	WGS	PAIRED	ILLUMINA	SRS10023566	SRP335713	Asia	CHN	Shanghai		human	Homo sapiens	3	lineage2.2.1	lineage2.2.1		Mycobacterium tuberculosis	SHANGHI CDC	2021-09-05	SRR15723148	SRX12018610	PRJNA760838		sputum			Sensitive																						99.56	1668277	57	tuberculosis	1.821
SAMEA2297134	WGS	PAIRED	ILLUMINA	ERS389521	ERP004535	Europe	GBR	Oxfordshire					lineage4.1.1.3	lineage4.1.1.3		Mycobacterium tuberculosis	UNIVERISTY OF OXFORD	2014-03-05	ERR400310	ERX366671	PRJEB5162					Sensitive																						99.57	1248106	44	tuberculosis	2.349
SAMN10965943	WGS	PAIRED	ILLUMINA	SRS4386952	SRP186442	Europe	GBR	England, Woodchester Park	2003	badger	Meles meles	1	La1.8.1	La1.8.1	La1	Mycobacterium bovis	UNIVERSITY COLLEGE DUBLIN	2019-02-21	SRR8600195	SRX5400130	PRJNA523164					Other																						99.4	345964	22	tuberculosis	6.852
SAMN36639334	WGS	PAIRED	ILLUMINA	SRS18398417	SRP450988	Europe	CZE	Prague	2022	human	Homo sapiens	3	lineage4.1.2.1	lineage4.1.2.1		Mycobacterium tuberculosis	SAN RAFFAELE SCIENTIFIC INSTITUTE	2023-07-24	SRR25395666	SRX21133672	PRJNA994428					Sensitive																						99.42	1627176	52	tuberculosis	2.941
SAMN13169531	WGS	PAIRED	ILLUMINA	SRS5596559	SRP227831	Europe	MDA	Chisinau	2017	human	Homo sapiens	3	lineage4.8	lineage4.8	L4	Mycobacterium tuberculosis	NIH / NIAID	2019-10-31	SRR10380141	SRX7080793	PRJNA586859		sputum			Sensitive																						99.65	1197185	41	tuberculosis	0.557
SAMN36834619	WGS	PAIRED	ILLUMINA	SRS18500301	SRP453313	Asia	CHN	Shandong	2017	human	Homo sapiens	3	lineage2.2.1	lineage2.2.1	L4	Mycobacterium tuberculosis	SHANDONG PROVINCIAL HOSPITAL	2023-08-04	SRR25515878	SRX21246021	PRJNA1002108		As reported: phlegm		H37Rv	Sensitive																						99.6	1814745	63	tuberculosis	2.67
SAMEA7555346	WGS	PAIRED	ILLUMINA	ERS5311989	ERP124941	Europe	GBR						lineage3	lineage3		Mycobacterium tuberculosis	PUBLIC HEALTH ENGLAND	2021-11-11	ERR4821977	ERX4691819	PRJEB41201					Sensitive																						81.35	566201	18	tuberculosis	10.259
SAMN09284148	WGS	PAIRED	ILLUMINA	SRS3359689	SRP053287					domestic cattle	Bos taurus	2	La1.8.2	La1.8.2	La1	Mycobacterium bovis	USDA-NVSL-DBL	2018-05-31	SRR7240125	SRX4146069	PRJNA251692					Other																						99.48	840332	45	tuberculosis	5.954
SAMN15521926	WGS	PAIRED	ILLUMINA	SRS6998763	SRP271673	Africa	ZAF		2019				lineage4.9	lineage4.9	L4	Mycobacterium tuberculosis	TEXAS A&M UNIVERSITY	2020-07-13	SRR12212957	SRX8723565	PRJNA645974				H37Rv	Sensitive																						99.85	1876303	61	tuberculosis	0.144
SAMN20981876	WGS	PAIRED	ILLUMINA	SRS9967928	SRP333946	Oceania	PNG		2018	human	Homo sapiens	3	lineage2.2.1.1	lineage2.2.1.1		Mycobacterium tuberculosis	THE UNIVERSITY OF QUEENSLAND	2021-08-28	SRR15661602	SRX11958507	PRJNA757443		sputum			MDR-TB																						99.5	1773890	55	tuberculosis	1.842
SAMN21236458	WGS	PAIRED	ILLUMINA	SRS10023735	SRP335713	Asia	CHN	Shanghai		human	Homo sapiens	3	lineage2.2.1	lineage2.2.1		Mycobacterium tuberculosis	SHANGHI CDC	2021-09-05	SRR15722979	SRX12018780	PRJNA760838		sputum			Sensitive																						99.55	1706052	58	tuberculosis	2.002
SAMEA3671331	WGS	PAIRED	ILLUMINA	ERS978480	ERP012852								lineage4.3	lineage4.3	L4.3	Mycobacterium tuberculosis	UNIVERSITY OF BASEL	2016-09-29	ERR1193663	ERX1266976	PRJEB11460					Sensitive																						99.56	1436899	66	tuberculosis	3.005
SAMEA7527035	WGS	PAIRED	ILLUMINA	ERS5283507	ERP124850	Asia	IND	Mumbai					lineage2.2.1	lineage2.2.1		Mycobacterium tuberculosis	FOUNDATION FOR MEDICAL RESEARCH INDIA	2021-11-10	ERR4798476	ERX4667899	PRJEB41116					Pre-XDR-TB	S	S				R	R	S	R							S		R	S		Walker_2022	99.57	1684114	55	tuberculosis	2.795
SAMN14416885	WGS	PAIRED	ILLUMINA	SRS6580078	SRP259494	Asia	THA		2015	human	Homo sapiens	3	lineage2.2.1	lineage2.2.1		Mycobacterium tuberculosis	KHON KAEN UNIVERSITY	2020-05-01	SRR11662672	SRX8223441	PRJNA613706		sputum			MDR-TB																						99.34	1768359	60	tuberculosis	0.799
SAMEA95464918	WGS	PAIRED	ILLUMINA	ERS1565401	ERP015827	Africa	ZAF		2010	human	Homo sapiens	3	lineage2.2.1	lineage2.2.1	L2	Mycobacterium tuberculosis	UNIVERSITY OF CAPE TOWN	2017-03-11	ERR1873412	ERX1933937	PRJEB14199		sputum			Pre-XDR-TB																						99.43	1875175	41	tuberculosis	4.316
SAMN15772567	WGS	PAIRED	ILLUMINA	SRS7172918	SRP276868	Asia	CHN	Tibet	2006	human	Homo sapiens	3	lineage2.2.1	lineage2.2.1		Mycobacterium tuberculosis	FUDAN UNIVERSITY	2020-08-10	SRR12420357	SRX8916346	PRJNA656167		sputum			Other																						98.15	1486693	32	tuberculosis	3.512
SAMN35220610	WGS	PAIRED	ILLUMINA	SRS17748934	SRP438696	Asia	GEO		2021	human	Homo sapiens	3	lineage2.2.1	lineage2.2.1		Mycobacterium tuberculosis	NIH / NIAID	2023-05-19	SRR24673578	SRX20453132	PRJNA974487		sputum			Sensitive																						99.4	1289576	40	tuberculosis	1.926
SAMEA14460394	WGS	PAIRED	ILLUMINA	ERS12087841	ERP137916	Africa	GMB		2012	human	Homo sapiens	3	lineage6	lineage6		Mycobacterium tuberculosis	INSTITUTE OF TROPICAL MEDICINE	2022-06-25	ERR9787076	ERX9334352	PRJEB53138		sputum			Other																						99.42	1836073	97	tuberculosis	2.249
SAMN07658282	WGS	PAIRED	ILLUMINA	SRS2519422	SRP117784	Europe	GBR	Oxford	2016	human	Homo sapiens	3	lineage4.3.3	lineage4.3.3	L4.3.3	Mycobacterium tuberculosis	MODMEDMICOXFORD	2017-10-27	SRR6045912	SRX3192974	PRJNA401515					Sensitive					S		S					S	S								CRyPTIC_WHO2021_PMC7612554	99.69	1919051	64	tuberculosis	2.514
SAMN16521455	WGS	PAIRED	ILLUMINA	SRS7571115	SRP288262	Asia	TWN		2010	human	Homo sapiens	3	lineage1.2.1.2	lineage1.2.1.2		Mycobacterium tuberculosis	SWISSTPH	2020-10-23	SRR12882103	SRX9348130	PRJNA670836		sputum			Sensitive																						99.26	1688780	37	tuberculosis	0.69
SAMEA2297112	WGS	PAIRED	ILLUMINA	ERS389499	ERP004535	Europe	GBR	Oxfordshire					lineage4.2;lineage3		L3	Mycobacterium tuberculosis	UNIVERISTY OF OXFORD	2014-03-05	ERR400541	ERX366902	PRJEB5162					Sensitive																						99.38	1597095	37	tuberculosis	2.791
SAMEA3374932	WGS	PAIRED	ILLUMINA	ERS716853	ERP004677	South America	PER						lineage2.2.1	lineage2.2.1	L2.2.1	Mycobacterium tuberculosis	THE WELLCOME TRUST SANGER INSTITUTE	2016-03-05	ERR1023491	ERX1102363	PRJEB5280					Sensitive																						99.5	1801627	51	tuberculosis	0.854
SAMEA7548740	WGS	PAIRED	ILLUMINA	ERS5305392	ERP124941	Europe	GBR						lineage3	lineage3		Mycobacterium tuberculosis	PUBLIC HEALTH ENGLAND	2021-11-10	ERR4815380	ERX4685222	PRJEB41201					Sensitive																						99.46	1626688	50	tuberculosis	2.988
SAMN08214829	WGS	PAIRED	ILLUMINA	SRS2774409	SRP119652	North America	CAN	British Columbia	2005	human	Homo sapiens	3	lineage2.2.1	lineage2.2.1	L2	Mycobacterium tuberculosis	BC CENTRE FOR DISEASE CONTROL PUBLIC HEALTH LABORATORY	2017-12-22	SRR6397632	SRX3490526	PRJNA413593					Sensitive					S		S						S	S							CRyPTIC_WHO2021_PMC7612554	99.55	1851293	53	tuberculosis	1.37
SAMN19694144	WGS	PAIRED	ILLUMINA	SRS9202710	SRP323639	Europe	MDA		2018	human	Homo sapiens	3	lineage2.2.1	lineage2.2.1		Mycobacterium tuberculosis	SIMON FRASER UNIVERSITY	2021-06-14	SRR14807648	SRX11140176	PRJNA736718					Pre-XDR-TB																						99.63	1617162	55	tuberculosis	1.173
SAMN15180259	WGS	PAIRED	ILLUMINA	SRS6813676	SRP266712	Asia	MMR	Yangon		human	Homo sapiens	3	lineage2.2.1	lineage2.2.1		Mycobacterium tuberculosis	UNIVERSITY OF OTAGO	2020-06-10	SRR11972355	SRX8516020	PRJNA638161		sputum			Pre-XDR-TB																						98.93	2465966	35	tuberculosis	1.606
SAMN33573821	WGS	PAIRED	ILLUMINA	SRS16938502	SRP425395	Asia	CHN	Fujian	2005	human	Homo sapiens	3	lineage2.2.1	lineage2.2.1		Mycobacterium tuberculosis	BJCHILDTBREASEARCH	2023-03-09	SRR23691423	SRX19553752	PRJNA940524		sputum			MDR-TB																						99.56	1886998	63	tuberculosis	1.479
SAMN35981882	WGS	PAIRED	ILLUMINA	SRS18231110	SRP448193					human	Homo sapiens	3	lineage2.2.1	lineage2.2.1		Mycobacterium tuberculosis	CHINESE CENTER FOR DISEASE CONTROL AND PREVENTION	2023-07-09	SRR25207100	SRX20954133	PRJNA987438		sputum			MDR-TB																						99.14	1841275	63	tuberculosis	1.004
SAMEA104394480	WGS	PAIRED	ILLUMINA	ERS2012422	ERP010814	Europe	DEU						lineage4.1.2.1	lineage4.1.2.1	L4.1.2.1	Mycobacterium tuberculosis	FZB	2017-11-28	ERR2199868	ERX2254856	PRJEB9680					Sensitive					S		S					S	S								CRyPTIC_WHO2021_PMC7612554	99.51	1565918	54	tuberculosis	2.456
SAMEA7542207	WGS	PAIRED	ILLUMINA	ERS5298659	ERP124934	Asia	CHN						lineage4.4.2	lineage4.4.2		Mycobacterium tuberculosis	CCDC	2021-11-10	ERR4810632	ERX4679078	PRJEB41194					Other	S	S			S	S	S	R	S				S	R	S	S	S	S	S	S	['CRyPTIC_reuse_table','Walker_2022']	99.16	1718243	59	tuberculosis	1.925
SAMEA1015923	WGS	PAIRED	ILLUMINA	ERS050943	ERP000192	Europe	RUS	Samara	2008	human	Homo sapiens	3	lineage2.2.1	lineage2.2.1	L2.2.1	Mycobacterium tuberculosis	SC	2014-09-13	ERR067740	ERX045603	PRJEB2138					Sensitive					S		S						S	S							CRyPTIC_WHO2021_PMC7612554	99.42	3946714	67	tuberculosis	0.767
SAMN12551540	WGS	PAIRED	ILLUMINA	SRS5322423	SRP219763	Asia	CHN	Shenzhen	2016	human	Homo sapiens	3	lineage2.2.1	lineage2.2.1	L2	Mycobacterium tuberculosis	FUDAN UNIVERSITY	2019-08-30	SRR10040409	SRX6775336	PRJNA559678		sputum			Pre-XDR-TB																						99.4	1698272	58	tuberculosis	0.882
SAMN30380934	WGS	PAIRED	ILLUMINA	SRS14814169	SRP394383	South America	PRY	Asuncion	2021	human	Homo sapiens	3	lineage4.3.3			Mycobacterium tuberculosis	STANFORD UNIVERSITY	2022-08-26	SRR21240054	SRX17249187	PRJNA870648		sputum			Sensitive																						99.8	1702405	58	tuberculosis	2.643
SAMEA14460414	WGS	PAIRED	ILLUMINA	ERS12087861	ERP137916	Africa	GMB		2012	human	Homo sapiens	3	lineage6	lineage6		Mycobacterium tuberculosis	INSTITUTE OF TROPICAL MEDICINE	2022-06-25	ERR9787096	ERX9334372	PRJEB53138		sputum			Other																						99.36	1257948	61	tuberculosis	3.003
SAMEA2296967	WGS	PAIRED	ILLUMINA	ERS389354	ERP004535	Europe	GBR	Oxfordshire					lineage4.3.3	lineage4.3.3	L4.3.3	Mycobacterium tuberculosis	UNIVERISTY OF OXFORD	2014-03-05	ERR400396	ERX366757	PRJEB5162					HR-TB																						99.67	1225521	28	tuberculosis	4.482
SAMEA6359562	WGS	PAIRED	ILLUMINA	ERS4125812	ERP021867	Europe	GBR						La1.8.1	La1.8.1	La1	Mycobacterium bovis	WELLCOME SANGER INSTITUTE	2021-02-02	ERR5087851	ERX4893972	PRJEB19799					Other																						98.96	1652219	54	tuberculosis	2.259
SAMEA112183803	WGS	PAIRED	ILLUMINA	ERS14293695	ERP142989	South America	COL	Puerto Nariño	2016				lineage4.3.3	lineage4.3.3		Mycobacterium tuberculosis	FZB	2022-12-16	ERR10561900	ERX10075211	PRJEB57971					Sensitive																						99.54	1646929	53	tuberculosis	1.195
SAMEA2400216	WGS	PAIRED	ILLUMINA	ERS422116	ERP005265								La1.8.1	La1.8.1	La1	Mycobacterium bovis	SC	2014-07-18	ERR564426	ERX523451	PRJEB5830					Other																						99.43	1684489	39	tuberculosis	3.121
SAMN07659634	WGS	PAIRED	ILLUMINA	SRS2521567	SRP117784	Europe	GBR	Oxford	2016	human	Homo sapiens	3	lineage4.8	lineage4.8	L4.8	Mycobacterium tuberculosis	MODMEDMICOXFORD	2017-10-27	SRR6046792	SRX3193624	PRJNA401515					Sensitive					S		S					S	S								CRyPTIC_WHO2021_PMC7612554	99.34	953077	32	tuberculosis	3.668
SAMEA2710787	WGS	PAIRED	ILLUMINA	ERS531744	ERP006738	Asia	THA						lineage4.5	lineage4.5	L4.5	Mycobacterium tuberculosis	SC	2016-01-11	ERR718293	ERX662215	PRJEB7056					HR-TB																						99.57	1627874	37	tuberculosis	1.015
SAMN31672928	WGS	PAIRED	ILLUMINA	SRS15724255	SRP407089	Oceania	AUS	NSW	2017	human	Homo sapiens	3	lineage2.2.1	lineage2.2.1		Mycobacterium tuberculosis	INSTITUTE OF CLINICAL PATHOLOGY AND MEDICAL RESEARCH	2022-11-09	SRR22251083	SRX18227973	PRJNA899911					MDR-TB																						99.41	1202964	38	tuberculosis	2.207
SAMEA7560883	WGS	PAIRED	ILLUMINA	ERS5317519	ERP124982	Asia	VNM	Ho Chi Minh City					lineage2.2.1	lineage2.2.1		Mycobacterium tuberculosis	OUCRU-HCMC	2021-11-12	ERR4828446	ERX4698430	PRJEB41241					MDR-TB	S				S	S	R	S	S				R		S	S	S	S	S	R	['CRyPTIC_reuse_table','Walker_2022']	99.43	964157	32	tuberculosis	2.671
SAMEA7560083	WGS	PAIRED	ILLUMINA	ERS5316720	ERP124980								lineage2.2.1	lineage2.2.1		Mycobacterium tuberculosis	IML GAUTING	2021-11-12	ERR4827647	ERX4697631	PRJEB41239					HR-TB																						99.57	1626985	56	tuberculosis	1.683
G3227						Europe	ESP	province of Valencia	2019				lineage4.1.2.1	lineage4.1.2.1		Mycobacterium tuberculosis								No		Sensitive	S					S																99.66	4087024	125	tuberculosis	0.814
SAMEA2342369	WGS	PAIRED	ILLUMINA	ERS400054	ERP003508								lineage4.6.2.2	lineage4.6.2.2	L4	Mycobacterium tuberculosis	SC	2014-06-10	ERR502337	ERX467694	PRJEB4239					HR-TB																						99.74	1790137	41	tuberculosis	1.471
SAMN03648898	WGS	PAIRED	ILLUMINA	SRS990987	SRP061066	Africa	ZAF						lineage4.3.2.1	lineage4.3.2.1	L4.3.2.1	Mycobacterium tuberculosis	UNIVERSITY OF OXFORD	2015-07-22	SRR2101651	SRX1096345	PRJNA282721					Sensitive	R	S			S		S	S	S			S	S	S				S			CRyPTIC_WHO2021_PMC7612554	94.38	1083020	33	tuberculosis	2.967
SAMN31673459	WGS	PAIRED	ILLUMINA	SRS15724561	SRP407089	Oceania	AUS	NSW	2019	human	Homo sapiens	3	lineage4.1.2.1	lineage4.1.2.1		Mycobacterium tuberculosis	INSTITUTE OF CLINICAL PATHOLOGY AND MEDICAL RESEARCH	2022-11-09	SRR22251449	SRX18228279	PRJNA899911					Sensitive																						99.33	1860301	55	tuberculosis	2.78
SAMEA7841479	WGS	PAIRED	ILLUMINA	ERS5588651	ERP126433	Europe	ESP		2020	human	Homo sapiens	3	lineage4.3.3	lineage4.3.3		Mycobacterium tuberculosis	HOSPITAL GENERAL UNIVERSITARIO GREGORIO MARANON	2022-07-30	ERR5165810	ERX4970773	PRJEB42555					Sensitive																						99.02	802804	22	tuberculosis	8.081
SAMN07344629	WGS	PAIRED	ILLUMINA	SRS2348007	SRP111624	Africa	DJI			human	Homo sapiens	3	lineage4.2.2.2	lineage4.2.2.2	L4.2.2.2	Mycobacterium tuberculosis	SAN RAFFAELE	2017-07-12	SRR5818655	SRX2996788	PRJNA393924					MDR-TB																						99.28	1323712	28	tuberculosis	4.628
SAMEA1403953	WGS	PAIRED	ILLUMINA	ERS096481	ERP000192	Europe	RUS	Samara	2009	human	Homo sapiens	3	lineage2.2.1	lineage2.2.1	L2.2.1	Mycobacterium tuberculosis	SC	2014-10-17	ERR144606	ERX120534	PRJEB2138					Sensitive																						99.53	1812058	41	tuberculosis	1.029
SAMN03647472	WGS	PAIRED	ILLUMINA	SRS990038	SRP061066	Europe	GBR						lineage4.6.2.2	lineage4.6.2.2	L4.6.2.2	Mycobacterium tuberculosis	UNIVERSITY OF OXFORD	2015-07-16	SRR2100299	SRX1094993	PRJNA282721					Sensitive					S		S					S	S								CRyPTIC_WHO2021_PMC7612554	99.69	1911443	42	tuberculosis	1.419
SAMN13937457	WGS	PAIRED	ILLUMINA	SRS6112362	SRP075210	Asia	GEO	Tbilisi	2019	human	Homo sapiens	3	lineage2.2.1	lineage2.2.1		Mycobacterium tuberculosis	BROAD INSTITUTE	2020-02-06	SRR11033767	SRX7685859	PRJNA318002		sputum			MDR-TB																						99.44	1569097	53	tuberculosis	1.681
SAMEA3374970	WGS	PAIRED	ILLUMINA	ERS716891	ERP004677	South America	PER						lineage4.8	lineage4.8	L4.8	Mycobacterium tuberculosis	THE WELLCOME TRUST SANGER INSTITUTE	2016-03-05	ERR1023529	ERX1102401	PRJEB5280					Sensitive																						99.64	1813983	51	tuberculosis	0.29
SAMN21616368	WGS	PAIRED	ILLUMINA	SRS10317156	SRP338617	North America	CAN	Ontario	2014	human	Homo sapiens	3	lineage4.8	lineage4.8		Mycobacterium tuberculosis	PUBLIC HEALTH ONTARIO	2021-09-24	SRR16057891	SRX12344778	PRJNA766079					Sensitive					S		S					S	S								CRyPTIC_WHO2021_PMC7612554	99.66	1149281	64	tuberculosis	1.933
SAMEA7550158	WGS	PAIRED	ILLUMINA	ERS5306808	ERP124941	Europe	GBR						lineage4.4	lineage4.4		Mycobacterium tuberculosis	PUBLIC HEALTH ENGLAND	2021-11-10	ERR4816796	ERX4686638	PRJEB41201					Sensitive							S					S	S								Walker_2022	99.23	2163843	72	tuberculosis	2.228
SAMEA112806450	WGS	PAIRED	ILLUMINA	ERS14813996	ERP010814								lineage4.2.2.1	lineage4.2.2.1		Mycobacterium tuberculosis	FZB	2023-07-21	ERR11082810	ERX10530179	PRJEB9680					MDR-TB																						99.36	1535052	52	tuberculosis	2.167
SAMN31674367	WGS	PAIRED	ILLUMINA	SRS15723213	SRP407089	Oceania	AUS	NSW	2021	human	Homo sapiens	3	lineage2.2.1	lineage2.2.1		Mycobacterium tuberculosis	INSTITUTE OF CLINICAL PATHOLOGY AND MEDICAL RESEARCH	2022-11-09	SRR22250053	SRX18226865	PRJNA899911					Sensitive																						99.57	1958826	67	tuberculosis	2.706
SAMEA112806683	WGS	PAIRED	ILLUMINA	ERS14814229	ERP010814								lineage4.1.2.1	lineage4.1.2.1		Mycobacterium tuberculosis	FZB	2023-07-21	ERR11083052	ERX10530421	PRJEB9680					Sensitive																						99.45	1555921	53	tuberculosis	1.826
SAMN34294231	WGS	PAIRED	ILLUMINA	SRS17387403	SRP433800	Europe	UKR		2021	human	Homo sapiens	3	lineage2.2.1	lineage2.2.1		Mycobacterium tuberculosis	NIH / NIAID	2023-04-21	SRR24256320	SRX20052143	PRJNA958249		sputum			Pre-XDR-TB																						99.56	1456592	49	tuberculosis	2.043
SAMEA111556156	WGS	PAIRED	ILLUMINA	ERS13666202	ERP010814								lineage3	lineage3		Mycobacterium tuberculosis	FZB	2022-11-21	ERR10465879	ERX9987739	PRJEB9680					Sensitive																						99.54	1686377	55	tuberculosis	0.884
SAMN41154482	WGS	PAIRED	ILLUMINA	SRS21182680	SRP399923	Oceania	AUS	Victoria	2022	human	Homo sapiens	3	lineage4.8	lineage4.8		Mycobacterium tuberculosis	MDUPHL	2024-05-01	SRR28868366	SRX24428111	PRJNA857537					Sensitive																						99.6	1388123	48	tuberculosis	3.663
SAMEA7561975	WGS	PAIRED	ILLUMINA	ERS5318609	ERP124983	Europe	ITA						lineage2.2.1	lineage2.2.1		Mycobacterium tuberculosis	SAN RAFFAELE SCIENTIFIC INSTITUTE	2021-11-11	ERR4829536	ERX4699520	PRJEB41242					Sensitive	S				S	S	S	S	S				S		S	S	S	S	S	S	['Walker_2022','CRyPTIC_reuse_table']	98.94	1790695	57	tuberculosis	1.777
SAMN39286604	WGS	PAIRED	ILLUMINA	SRS20075864	SRP399923	Oceania	AUS	Victoria	2019	human	Homo sapiens	3	lineage3	lineage3		Mycobacterium tuberculosis	MDUPHL	2024-01-07	SRR27450366	SRX23122311	PRJNA857537					Other																						99.58	1669904	56	tuberculosis	1.997
SAMN40272999	WGS	PAIRED	ILLUMINA	SRS20670944	SRP493618	Asia	GEO	Tbilisi	2021	human	Homo sapiens	3	lineage2.2.1	lineage2.2.1		Mycobacterium tuberculosis	NIH / NIAID	2024-03-06	SRR28239451	SRX23850870	PRJNA1074779		sputum			Other																						99.35	1668484	51	tuberculosis	1.011
SAMEA1556660	WGS	PAIRED	ILLUMINA	ERS142088	ERP001072	Africa	MWI	Karonga	2002	human	Homo sapiens	3	lineage3.1.1	lineage3.1.1	L3.1.1	Mycobacterium tuberculosis	SC	2012-10-23	ERR181953	ERX158063	PRJEB2794		sputum			Sensitive							S						S								Coll_2018	99.44	1837951	42	tuberculosis	0.49
SAMEA13119948	WGS	PAIRED	['ILLUMINA','ILLUMINA']	ERS10723914		Asia	GEO			human	Homo sapiens	3	lineage2.2.1	lineage2.2.1		Mycobacterium tuberculosis			['ERR8773649','ERR8773650']	['ERX8437028','ERX8437026']	PRJEB50999					Other																						99.5	3232393	74	tuberculosis	1.435
SAMEA95500918	WGS	PAIRED	ILLUMINA	ERS1565449	ERP015827	Africa	ZAF		2011	human	Homo sapiens	3	lineage2.2.2	lineage2.2.2	L2.2.2	Mycobacterium tuberculosis	UNIVERSITY OF CAPE TOWN	2017-03-12	ERR1873476	ERX1934001	PRJEB14199		sputum			Pre-XDR-TB	R	R		R	R	S	R	R	R	R	S	R	R	R							Coll_2018	70.18	951606	21	tuberculosis	8.6
SAMN40032350	WGS	PAIRED	ILLUMINA	SRS20528325	SRP226525	Asia	IND	Madhya Pradesh - Bhairopur	2022	human	Homo sapiens	3	lineage3.1.2.1	lineage3.1.2.1		Mycobacterium tuberculosis	CHRISTIAN MEDICAL COLLAGE, VELLORE	2024-02-22	SRR28045434	SRX23697090	PRJNA575883					Sensitive																						90.5	1551155	45	tuberculosis	0.486
SAMN14416932	WGS	PAIRED	ILLUMINA	SRS6580220	SRP259494	Asia	THA		2015	human	Homo sapiens	3	lineage2.2.1	lineage2.2.1		Mycobacterium tuberculosis	KHON KAEN UNIVERSITY	2020-05-01	SRR11662531	SRX8223582	PRJNA613706		sputum			MDR-TB																						99.47	1776210	60	tuberculosis	0.847
SAMEA4441534	WGS	PAIRED	ILLUMINA	ERS1352983	ERP017107	Africa	ZAF	Khayelitsha, Cape Town	2010	human	Homo sapiens	3	lineage4.8	lineage4.8	L4.8	Mycobacterium tuberculosis	INSTITUTE OF INFECTIOUS DISEASE AND MOLECULAR MEDI	2016-11-16	ERR1633884	ERX1704217	PRJEB15382		sputum			Sensitive																						99.55	1746706	40	tuberculosis	1.076
SAMEA7561755	WGS	PAIRED	ILLUMINA	ERS5318390	ERP124983								lineage4.4.1.1	lineage4.4.1.1		Mycobacterium tuberculosis	SAN RAFFAELE SCIENTIFIC INSTITUTE	2021-11-11	ERR4829317	ERX4699301	PRJEB41242					Sensitive																						98.2	1662727	37	tuberculosis	2.69
SAMEA7528070	WGS	PAIRED	ILLUMINA	ERS5284541	ERP124850	Asia	IND	Mumbai					lineage1.1.2	lineage1.1.2		Mycobacterium tuberculosis	FOUNDATION FOR MEDICAL RESEARCH INDIA	2021-11-10	ERR4799484	ERX4668901	PRJEB41116					RR-TB	S	S				S	S	S	S				S			S		S	S		Walker_2022	99.21	1635199	53	tuberculosis	0.978
SAMEA7554269	WGS	PAIRED	ILLUMINA	ERS5310914	ERP124941	Europe	GBR						lineage3	lineage3		Mycobacterium tuberculosis	PUBLIC HEALTH ENGLAND	2021-11-11	ERR4820902	ERX4690744	PRJEB41201					HR-TB					S		R					S	S								Walker_2022	99.53	1411061	46	tuberculosis	3.768
SAMEA7547734	WGS	PAIRED	ILLUMINA	ERS5304387	ERP124941	Europe	GBR						lineage2.2.1	lineage2.2.1		Mycobacterium tuberculosis	PUBLIC HEALTH ENGLAND	2021-11-10	ERR4814375	ERX4684217	PRJEB41201					Sensitive																						99.51	1881025	43	tuberculosis	2.644
SAMEA8742179	WGS	PAIRED	ILLUMINA	ERS6421761	ERP135632	Africa	ZAF						lineage4.2.2.2	lineage4.2.2.2		Mycobacterium tuberculosis	UNIVERSITY OF CAPE TOWN	2022-03-15	ERR8700350	ERX8357163	PRJEB51043					Sensitive	S				S	S	S	S	S				S		S	R	S	S	S	S	CRyPTIC_reuse_table	99.43	1808307	63	tuberculosis	1.846
SAMEA7280198	WGS	PAIRED	ILLUMINA	ERS5040799	ERP123102	Asia	BGD		2005	human	Homo sapiens	3	lineage4.9	lineage4.9		Mycobacterium tuberculosis	INSTITUTE OF TROPICAL MEDICINE	2020-08-29	ERR4553456	ERX4489826	PRJEB39569		sputum			MDR-TB																						99.79	1529688	53	tuberculosis	1.697
SAMN13568745	WGS	PAIRED	ILLUMINA	SRS5925414	SRP239172	South America	PER	Lima	2014	human	Homo sapiens	3	lineage4.1.2.1	lineage4.1.2.1	L4	Mycobacterium tuberculosis	RADBOUDUMC	2019-12-31	SRR10808868	SRX7482537	PRJNA595834		sputum			Sensitive																						99.56	1727182	62	tuberculosis	3.474
SAMN14417149	WGS	PAIRED	ILLUMINA	SRS6579941	SRP259494	Asia	THA		2017	human	Homo sapiens	3	lineage1.1.1	lineage1.1.1		Mycobacterium tuberculosis	KHON KAEN UNIVERSITY	2020-05-01	SRR11662300	SRX8223303	PRJNA613706		sputum			MDR-TB																						99.21	1747998	60	tuberculosis	1.312
SAMEA1403579	WGS	PAIRED	ILLUMINA	ERS096412	ERP000192	Europe	RUS	Samara	2009	human	Homo sapiens	3	lineage2.2.1	lineage2.2.1	L2.2.1	Mycobacterium tuberculosis	SC	2014-10-16	ERR137282	ERX113300	PRJEB2138					MDR-TB	R	R			S		R		S				R	R				S			CRyPTIC_WHO2021_PMC7612554	99.55	1871857	42	tuberculosis	0.853
SAMN06010427	WGS	PAIRED	ILLUMINA	SRS20794790	SRP496567	South America	PER	Lima	2012	human	Homo sapiens	3	lineage4.3.3	lineage4.3.3		Mycobacterium tuberculosis	FIND, THE FOUNDATION FOR INNOVATIVE NEW DIAGNOSTICS	2024-03-22	SRR28393444	SRX23998220	PRJNA343736		As reported: patient			MDR-TB																						99.6	1759649	51	tuberculosis	1.777
SAMEA6359570	WGS	PAIRED	ILLUMINA	ERS4125820	ERP021867	Europe	GBR						La1.8.1	La1.8.1	La1	Mycobacterium bovis	WELLCOME SANGER INSTITUTE	2021-02-03	ERR5087467	ERX4893588	PRJEB19799					Other																						99.02	1799125	43	tuberculosis	2.307
SAMN32819188	WGS	PAIRED	ILLUMINA	SRS16524305	SRP418517	Europe	GBR		2006	bovine	Bos taurus	2	La1.8.1	La1.8.1	La1	Mycobacterium bovis	AGRIFOOD AND BIOSCIENCES INSTITUTE	2023-01-20	SRR23174255	SRX19125031	PRJNA925930					Other																						99.59	485091	34	tuberculosis	4.184
SAMEA2534004	WGS	PAIRED	['ILLUMINA','ILLUMINA']	ERS457406		Africa	COG						lineage4.2.1.1	lineage4.2.1.1	L4.2.1.1	Mycobacterium tuberculosis			['ERR551530','ERR551531']	['ERX510600','ERX510599']	PRJEB9545					Sensitive																						99.48	2126378	72	tuberculosis	2.435
SAMN06473151	['RAD-Seq','WGS']	['SINGLE','PAIRED']	['ILLUMINA','ILLUMINA']	SRS2045982		Asia	IND	Mumbai	2006	human	Homo sapiens	3	lineage3	lineage3	L3	Mycobacterium tuberculosis			['SRR5341266','SRR11284316']	['SRX2637958','SRX7890049']	['PRJNA376471','PRJNA377812']		sputum			Pre-XDR-TB																						99.46	1221321	41	tuberculosis	3.134
SAMN17004142	WGS	PAIRED	ILLUMINA	SRS7833498	SRP295938	Europe	PRT		2006	red deer	Cervus elaphus	2	La1.7.1	La1.7.1	La1	Mycobacterium bovis	FCUL	2020-12-04	SRR13199761	SRX9633311	PRJNA682618					Other																						96.56	1793883	59	tuberculosis	2.33
SAMEA112800574	WGS	PAIRED	ILLUMINA	ERS14808120	ERP010814								lineage1.2.1.1	lineage1.2.1.1		Mycobacterium tuberculosis	FZB	2023-07-20	ERR11050553	ERX10497344	PRJEB9680					Other																						99.22	1403354	45	tuberculosis	2.8
SAMN30543606	WGS	PAIRED	ILLUMINA	SRS14851743	SRP394436	Asia	CHN	Eastern China	2015	human	Homo sapiens	3	lineage2.2.1	lineage2.2.1		Mycobacterium tuberculosis	SCHOOL OF PUBLIC HEALTH, FUDAN UNIVERSITY	2022-08-28	SRR21277725	SRX17287063	PRJNA874331					Sensitive																						99.52	1873607	64	tuberculosis	0.892
SAMN31046530	WGS	PAIRED	ILLUMINA	SRS15271478	SRP400134	Asia	TWN		2022	human	Homo sapiens	3	lineage2.2.1	lineage2.2.1		Mycobacterium tuberculosis	TAIWAN CENTERS FOR DISEASE CONTROL	2022-09-28	SRR21747027	SRX17742607	PRJNA884747		lung			Pre-XDR-TB																						99.58	1256866	83	tuberculosis	1.208
SAMEA112803340	WGS	PAIRED	ILLUMINA	ERS14810886	ERP010814								lineage4.2.2.2	lineage4.2.2.2		Mycobacterium tuberculosis	FZB	2023-07-20	ERR11043639	ERX10490430	PRJEB9680					Sensitive																						99.41	1678927	57	tuberculosis	1.316
SAMEA8718771	WGS	PAIRED	ILLUMINA	ERS6403216	ERP128647	Africa	ZAF						lineage4.3.2.1	lineage4.3.2.1		Mycobacterium tuberculosis	CTB/NICD	2022-03-15	ERR8975644	ERX5543875	PRJEB44577					MDR-TB	S				S	R	R	S	S				S		S	S	S	S	S	S	CRyPTIC_reuse_table	99.62	1813248	63	tuberculosis	0.96
SAMN36619333	WGS	PAIRED	ILLUMINA	SRS18349849	SRP450367	Asia	IND	Manipal	2019	human	Homo sapiens	3	lineage3.1.2	lineage3.1.2		Mycobacterium tuberculosis	NIH / NIAID	2023-07-19	SRR25340860	SRX21080300	PRJNA996640		sputum			Sensitive																						99.41	1797977	60	tuberculosis	0.461
SAMN18823879	WGS	PAIRED	ILLUMINA	SRS8749387	SRP315773	North America	MEX	Baja California	2019	domestic cattle	Bos taurus	2	La1.8.1	La1.8.1	La1	Mycobacterium bovis	USDA-NVSL-DBPL	2021-04-21	SRR14296313	SRX10654071	PRJNA723608					Other																						99.49	1520274	84	tuberculosis	4.881
SAMN19694218	WGS	PAIRED	ILLUMINA	SRS9202792	SRP323639	Europe	MDA		2018	human	Homo sapiens	3	lineage2.2.1	lineage2.2.1		Mycobacterium tuberculosis	SIMON FRASER UNIVERSITY	2021-06-14	SRR14807566	SRX11140258	PRJNA736718					Other																						99.59	1665092	57	tuberculosis	0.931
SAMEA112804934	WGS	PAIRED	ILLUMINA	ERS14812480	ERP010814								lineage4.7	lineage4.7		Mycobacterium tuberculosis	FZB	2023-07-21	ERR11081110	ERX10528478	PRJEB9680					Sensitive																						99.68	1665855	57	tuberculosis	1.513
SAMN08906493	WGS	PAIRED	ILLUMINA	SRS3356411	SRP149365	North America	MEX	Baja California		domestic cattle	Bos taurus	3	La1.8.1	La1.8.1	La1	Mycobacterium bovis	USDA-NVSL-DBL	2018-05-30	SRR7236221	SRX4142616	PRJNA449507					Other																						99.4	553313	27	tuberculosis	11.542
SAMN13382992	WGS	PAIRED	ILLUMINA	SRS5713082	SRP233000	Europe	ROU	Bucharest	2018	human	Homo sapiens	3	lineage4.8	lineage4.8	L4	Mycobacterium tuberculosis	NIH / NIAID	2019-11-25	SRR10525349	SRX7209829	PRJNA591498		As reported: Bronchial Lavage			Pre-XDR-TB																						98.67	933463	32	tuberculosis	3.872
SAMN31673802	WGS	PAIRED	ILLUMINA	SRS15722874	SRP407089	Oceania	AUS	NSW	2020	human	Homo sapiens	3	lineage1.1.2	lineage1.1.2		Mycobacterium tuberculosis	INSTITUTE OF CLINICAL PATHOLOGY AND MEDICAL RESEARCH	2022-11-09	SRR22249834	SRX18226526	PRJNA899911					Sensitive																						98.57	1785998	50	tuberculosis	3.053
SAMEA8718730	WGS	PAIRED	ILLUMINA	ERS6403175	ERP128647	Africa	ZAF						lineage4.4.1.1	lineage4.4.1.1		Mycobacterium tuberculosis	CTB/NICD	2022-03-15	ERR8975603	ERX5543834	PRJEB44577					Sensitive	S					S	S	S	S				S		S	S	S	S	S	S	CRyPTIC_reuse_table	99.72	1797083	61	tuberculosis	0.991
SAMEA7560643	WGS	PAIRED	ILLUMINA	ERS5317279	ERP124982	Asia	VNM	Ho Chi Minh City					lineage2.2.1.1	lineage2.2.1.1		Mycobacterium tuberculosis	OUCRU-HCMC	2021-11-12	ERR4828206	ERX4698190	PRJEB41241					HR-TB	S				S	S	R	S	S				S		S	S	S	S	S	S	['Walker_2022','CRyPTIC_reuse_table']	99.54	1631262	53	tuberculosis	1.013
SAMEA11761239	WGS	PAIRED	ILLUMINA	ERS9408628	ERP127235	Africa	ZAF		2011	human	Homo sapiens	3	lineage2.2.2	lineage2.2.2		Mycobacterium tuberculosis	DST/NRF CENTRE OF EXCELLENCE FOR BIOMEDICAL TB RES	2022-03-20	ERR8025436	ERX7591024	PRJEB43283		sputum			Pre-XDR-TB																						99.55	1847841	64	tuberculosis	1.301
SAMN05789091	WGS	PAIRED	ILLUMINA	SRS1903458	SRP075210	Asia	GEO	Tbilisi	2014	human	Homo sapiens	3	lineage2.2.1	lineage2.2.1	L2	Mycobacterium tuberculosis	BI	2017-01-07	SRR5153423	SRX2471540	PRJNA318002		sputum			MDR-TB																						95.97	1329376	28	tuberculosis	2.539
SAMN10966001	WGS	PAIRED	ILLUMINA	SRS4387114	SRP186442	Europe	GBR	England, Woodchester Park	2007	badger	Meles meles	1	La1.8.1	La1.8.1	La1	Mycobacterium bovis	UNIVERSITY COLLEGE DUBLIN	2019-02-21	SRR8600033	SRX5400292	PRJNA523164					Other																						99.2	512586	35	tuberculosis	4.153
SAMN09715545	WGS	PAIRED	ILLUMINA	SRS3595221	SRP155250	Europe	ROU	Bucharest		human	Homo sapiens	3	lineage4.7	lineage4.7	L4	Mycobacterium tuberculosis	NIH / NIAID	2018-07-25	SRR7592366	SRX4457398	PRJNA482865		sputum			MDR-TB																						99.58	1530580	48	tuberculosis	1.16
SAMEA12850693	WGS	PAIRED	ILLUMINA	ERS10459425	ERP123095	Asia	GEO						lineage2.2.1	lineage2.2.1		Mycobacterium tuberculosis	SWISS TROPICAL AND PUBLIC HEALTH INSTITUTE	2023-07-27	ERR11243585	ERX10651789	PRJEB39561		sputum			MDR-TB																						69.42	1292534	15	tuberculosis	10.342
SAMN08321055	WGS	['SINGLE','PAIRED']	['PACBIO_SMRT','ILLUMINA']	SRS2831095		North America	CAN	Wood Buffalo National Park		wood bison	Bison bison athabascae	3	La1.8.1	La1.8.1	La1	Mycobacterium bovis			['SRR6467886','SRR6467887']	['SRX3557813','SRX3557812']	PRJNA428763					Other																						98.83	1311444	59	tuberculosis	5.174
SAMEA7544495	WGS	PAIRED	ILLUMINA	ERS5301153	ERP124936								lineage4.1.1.3	lineage4.1.1.3		Mycobacterium tuberculosis	SAN RAFFAELE SCIENTIFIC INSTITUTE	2021-11-10	ERR4811435	ERX4680981	PRJEB41196					Sensitive	S				S	S	S	S	S				S		S	S	S	S	S	S	CRyPTIC_reuse_table	99.51	1675016	51	tuberculosis	2.011
SAMN09090474	WGS	PAIRED	ILLUMINA	SRS3269168	SRP135980	Europe	ITA			human	Homo sapiens	3	La3	La3		Mycobacterium tuberculosis	SAN RAFFAELE	2018-05-08	SRR7131127	SRX4052134	PRJNA438921					Other																						99.9	1855946	61	tuberculosis	3.579
SAMEA7563145	WGS	PAIRED	ILLUMINA	ERS5319778	ERP125008	Africa	DZA						lineage4.1.2.1	lineage4.1.2.1		Mycobacterium tuberculosis	SAN RAFFAELE SCIENTIFIC INSTITUTE	2021-11-11	ERR4830705	ERX4700689	PRJEB41267					Sensitive	S				S	S	S	S	S				S		S	S	S	S	S	S	['CRyPTIC_reuse_table','Walker_2022']	98.09	1653567	52	tuberculosis	2.452
SAMN18823776	WGS	PAIRED	ILLUMINA	SRS8749504	SRP315773	North America	MEX	Baja California	2018	domestic cattle	Bos taurus	2	La1.8.1	La1.8.1	La1	Mycobacterium bovis	USDA-NVSL-DBPL	2021-04-21	SRR14296195	SRX10654188	PRJNA723608					Other																						99.48	994403	55	tuberculosis	4.997
SAMN07373519	WGS	PAIRED	ILLUMINA	SRS2534799	SRP118711	North America	CAN	Nunavut					lineage4.8	lineage4.8	L4.8	Mycobacterium tuberculosis	NML	2017-09-25	SRR6067239	SRX3209813	PRJNA388806					Sensitive																						99.76	799327	54	tuberculosis	2.032
SAMN40707287	WGS	PAIRED	ILLUMINA	SRS20902455	SRP491750	North America	USA		2024	human	Homo sapiens	3		lineage1.2.1.2.1		Mycobacterium tuberculosis	TXDSHS	2024-04-01	SRR28514687	SRX24115696	PRJNA1080563		sputum			Sensitive																						99.24	1667768	56	tuberculosis	1.667
SAMN10185914	WGS	PAIRED	ILLUMINA	SRS12553193	SRP368640	South America	BRA		2009	human	Homo sapiens	3	lineage1.2.2.2	lineage1.2.2.2	L1.2.2	Mycobacterium tuberculosis	UNIVERSIDADE FEDERAL DO RIO DE JANEIRO	2022-04-09	SRR18693857	SRX14794914	PRJNA630228					HR-TB																						99.23	1689959	37	tuberculosis	2.121
SAMD00143018	WGS	PAIRED	ILLUMINA	DRS200927	DRP007602	Asia	JPN	Kanto	2017	human	Homo sapiens	3	lineage4.3.3	lineage4.3.3		Mycobacterium tuberculosis	RIT_JATA	2021-08-14	DRR189001	DRX179466	PRJDB7494					Sensitive																						99.66	1074909	70	tuberculosis	1.563
SAMEA3448366	WGS	PAIRED	ILLUMINA	ERS745950	ERP001072	Africa	MWI	Karonga					lineage4.1.2.1	lineage4.1.2.1		Mycobacterium tuberculosis	THE WELLCOME TRUST SANGER INSTITUTE	2016-03-03	ERR1063843	ERX1143993	PRJEB2794					Sensitive																						96.61	1732065	49	tuberculosis	0.61
SAMN03648206	WGS	PAIRED	ILLUMINA	SRS991424	SRP061066	Europe	GBR						lineage4.6.2.2	lineage4.6.2.2	L4.6.2.2	Mycobacterium tuberculosis	UNIVERSITY OF OXFORD	2015-07-23	SRR2100959	SRX1095653	PRJNA282721					HR-TB					S		S						S								CRyPTIC_WHO2021_PMC7612554	99.77	1851033	41	tuberculosis	1.375
SAMEA104407629	WGS	PAIRED	ILLUMINA	ERS2025571	ERP105431								lineage4.3.2	lineage4.3.2	L4.3.2	Mycobacterium tuberculosis	HOSPITAL GENERAL UNIVERSITARIO GREGORIO MARANON	2018-01-29	ERR2206037	ERX2260399	PRJEB23664					Sensitive																						99.7	1425535	49	tuberculosis	2.088
SAMN03648267	WGS	PAIRED	ILLUMINA	SRS991376	SRP061066	Europe	GBR						lineage1.1.3.2	lineage1.1.3.2	L1.1.3.2	Mycobacterium tuberculosis	UNIVERSITY OF OXFORD	2015-07-23	SRR2101020	SRX1095714	PRJNA282721					Sensitive					S		S					S	S								CRyPTIC_WHO2021_PMC7612554	99.2	1761981	39	tuberculosis	1.099
SAMEA2683043	WGS	PAIRED	ILLUMINA	ERS519104	ERP004677	South America	PER		2010	human	Homo sapiens	3	lineage4.3.4.2	lineage4.3.4.2	L4.3.4.2	Mycobacterium tuberculosis	SC	2016-01-18	ERR751563	ERX695245	PRJEB5280					Pre-XDR-TB																						99.84	1578548	36	tuberculosis	2.003
SAMEA7280676	WGS	PAIRED	ILLUMINA	ERS5041276	ERP123102	Asia	BGD		2014	human	Homo sapiens	3	lineage3.1.2.1	lineage3.1.2.1		Mycobacterium tuberculosis	INSTITUTE OF TROPICAL MEDICINE	2020-08-30	ERR4553933	ERX4490303	PRJEB39569		sputum			HR-TB																						99.67	1748718	61	tuberculosis	2.835
SAMN20512357	WGS	PAIRED	ILLUMINA	SRS9655959	SRP330727	Asia	CHN	Zheijiang	1998	human	Homo sapiens	3	lineage2.2.1	lineage2.2.1		Mycobacterium tuberculosis	SCHOOL OF PUBLIC HEALTH, FUDAN UNIVERSITY	2021-08-01	SRR15316315	SRX11620697	PRJNA751240		sputum			HR-TB																						99.04	1631997	52	tuberculosis	0.936
SAMEA113537929	WGS	PAIRED	ILLUMINA	ERS15534350	ERP147571	Africa	BWA						lineage4.3.4.2.1	lineage4.3.4.2.1		Mycobacterium tuberculosis	FZB	2023-09-17	ERR11465813	ERX10871970	PRJEB62480					Sensitive																						99.1	1393963	37	tuberculosis	1.933
SAMN40030668	WGS	PAIRED	ILLUMINA	SRS20526196	SRP226525	Asia	IND	Madhya Pradesh - Bhairopur	2022	human	Homo sapiens	3	lineage3	lineage3		Mycobacterium tuberculosis	CHRISTIAN MEDICAL COLLAGE, VELLORE	2024-02-22	SRR28044396	SRX23695962	PRJNA575883					Pre-XDR-TB																						99.1	1711985	52	tuberculosis	0.413
SAMN12551486	WGS	PAIRED	ILLUMINA	SRS5322277	SRP219763	Asia	CHN	Shenzhen	2016	human	Homo sapiens	3	lineage2.2.1	lineage2.2.1	L2	Mycobacterium tuberculosis	FUDAN UNIVERSITY	2019-08-30	SRR10040139	SRX6775190	PRJNA559678		sputum			MDR-TB																						99.19	1670386	57	tuberculosis	1.153
SAMEA7891424	WGS	PAIRED	ILLUMINA	ERS5638660	ERP126676								lineage3.1.2.1	lineage3.1.2.1		Mycobacterium tuberculosis complex sp.	FZB	2021-06-28	ERR5979470	ERX5619256	PRJEB42771					Sensitive																						99.59	1142495	39	tuberculosis	1.943
SAMN31031503	WGS	PAIRED	ILLUMINA	SRS15258519	SRP399923	Oceania	AUS	Victoria	2020	human	Homo sapiens	3	lineage1.1.2	lineage1.1.2		Mycobacterium tuberculosis	MDUPHL	2022-09-28	SRR21733169	SRX17729061	PRJNA857537					Sensitive																						99.28	1655945	57	tuberculosis	2.614
SAMN06055728	WGS	PAIRED	ILLUMINA	SRS1834194	SRP094134	Asia	VNM	Ho Chi Minh City		human	Homo sapiens	3	lineage2.2.1	lineage2.2.1	L2.2.1	Mycobacterium tuberculosis	UNIVERSITY OF MELBOURNE	2016-12-02	SRR5073651	SRX2392741	PRJNA355614		sputum			Other																						99.5	1549111	52	tuberculosis	3.153
SAMN08906648	WGS	PAIRED	ILLUMINA	SRS3356381	SRP149365	North America	MEX	Queretaro		domestic cattle	Bos taurus	3	La1.8.1	La1.8.1	La1	Mycobacterium bovis	USDA-NVSL-DBL	2018-05-30	SRR7236251	SRX4142586	PRJNA449507					Other																						99.48	1328199	73	tuberculosis	4.736
SAMN06091712	WGS	PAIRED	ILLUMINA	SRS1827929	SRP094134	Asia	VNM	Ho Chi Minh City		human	Homo sapiens	3	lineage1.1.1.1	lineage1.1.1.1	L1.1.1.1	Mycobacterium tuberculosis	UNIVERSITY OF MELBOURNE	2016-11-30	SRR5065498	SRX2385864	PRJNA355614		sputum			HR-TB																						99.24	1347486	46	tuberculosis	4.369
SAMN08709155	WGS	PAIRED	ILLUMINA	SRS3041596	SRP128089	Europe	UKR			human	Homo sapiens	3	lineage4.1.2	lineage4.1.2		Mycobacterium tuberculosis	SAN RAFFAELE		SRR6832647	SRX3788930	PRJNA428596					Pre-XDR-TB	S	S			R		R	S					R	R				R			CRyPTIC_WHO2021_PMC7612554	98.22	2652936	55	tuberculosis	1.196
SAMN03648261	WGS	PAIRED	ILLUMINA	SRS991379	SRP061066	Europe	GBR						lineage1.1.2	lineage1.1.2	L1.1.2	Mycobacterium tuberculosis	UNIVERSITY OF OXFORD	2015-07-23	SRR2101014	SRX1095708	PRJNA282721					Sensitive					S		S					S	S								CRyPTIC_WHO2021_PMC7612554	99.18	1762680	39	tuberculosis	1.491
SAMN07765920	WGS	PAIRED	ILLUMINA	SRS2577240	SRP119652	North America	CAN	British Columbia	2006	human	Homo sapiens	3	lineage1.2.1.2.1	lineage1.2.1.2.1	L1	Mycobacterium tuberculosis	BC CENTRE FOR DISEASE CONTROL PUBLIC HEALTH LABORATORY	2017-10-10	SRR6152818	SRX3265018	PRJNA413593					Sensitive					S		S						S	S							CRyPTIC_WHO2021_PMC7612554	98.05	1861236	36	tuberculosis	1.198
SAMEA110040892	WGS	PAIRED	ILLUMINA	ERS12087591	ERP137916	Africa	GMB		2014	human	Homo sapiens	3	lineage4.1.1.1	lineage4.1.1.1		Mycobacterium tuberculosis	INSTITUTE OF TROPICAL MEDICINE	2022-06-25	ERR9786826	ERX9334102	PRJEB53138		sputum			Sensitive																						99.51	877712	43	tuberculosis	2.731
SAMEA9976725	WGS	PAIRED	ILLUMINA	ERS7655004	ERP123401	South America	PER	Lima	2009	human	Homo sapiens	3	lineage4.3.3	lineage4.3.3		Mycobacterium tuberculosis	IMPERIAL COLLEGE LONDON	2021-11-17	ERR6866028	ERX6489456	PRJEB39837					Sensitive																						99.85	1597099	54	tuberculosis	0.576
SAMEA5626251	WGS	PAIRED	ILLUMINA	ERS3430328	ERP115394	Asia	PAK						lineage2.2;lineage1.2.2.2	lineage1.2.2.2	L1.3.2	Mycobacterium tuberculosis	LSHTM	2019-06-06	ERR3335730	ERX3360441	PRJEB32684					Pre-XDR-TB																						99.26	1698494	58	tuberculosis	0.805
SAMEA112250060	WGS	PAIRED	ILLUMINA	ERS14360923	ERP010814								lineage4.1			Mycobacterium tuberculosis	FZB	2022-12-27	ERR10680083	ERX10147911	PRJEB9680					MDR-TB																						99.52	1672556	57	tuberculosis	1.211
SAMN08892490	WGS	PAIRED	ILLUMINA	SRS3142534	SRP128089	Asia	PAK			human	Homo sapiens	3	lineage3	lineage3	L3	Mycobacterium tuberculosis	SAN RAFFAELE	2018-04-09	SRR6964616	SRX3906443	PRJNA428596					Sensitive		S			S		S	S	S				S	S				S			CRyPTIC_WHO2021_PMC7612554	99.52	1186228	25	tuberculosis	7.402
SAMEA1530960	WGS	PAIRED	ILLUMINA	ERS141857	ERP001072	Africa	MWI	Karonga	1998	human	Homo sapiens	3	lineage4.3.4.2.1	lineage4.3.4.2.1	L4.3.4.2.1	Mycobacterium tuberculosis	SC	2012-10-12	ERR176607	ERX152753	PRJEB2794					Sensitive					S		S					S	S	S							Coll_2018	99.76	1691097	39	tuberculosis	2.893
SAMEA112800325	WGS	PAIRED	ILLUMINA	ERS14807871	ERP010814								lineage4.4.1.1	lineage4.4.1.1		Mycobacterium tuberculosis	FZB	2023-07-20	ERR11050288	ERX10497079	PRJEB9680					RR-TB																						99.48	1506884	46	tuberculosis	2.097
SAMEA2783076	WGS	PAIRED	ILLUMINA	ERS552821	ERP006738	Asia	THA						lineage2.2.1	lineage2.2.1	L2.2.1	Mycobacterium tuberculosis	SC	2016-01-09	ERR751654	ERX695336	PRJEB7056					RR-TB																						99.64	1491442	34	tuberculosis	1.792
SAMN20512687	WGS	PAIRED	ILLUMINA	SRS9656025	SRP330727	Asia	CHN	Zheijiang	2003	human	Homo sapiens	3	lineage4.5	lineage4.5		Mycobacterium tuberculosis	SCHOOL OF PUBLIC HEALTH, FUDAN UNIVERSITY	2021-08-01	SRR15316248	SRX11620764	PRJNA751240		sputum			Sensitive																						99.5	1627705	55	tuberculosis	0.684
SAMEA3875785	WGS	PAIRED	ILLUMINA	ERS1062919	ERP014271	North America	CAN	British Columbia	2006	human	Homo sapiens	3	lineage4.1.1.1	lineage4.1.1.1		Mycobacterium tuberculosis	BRITISH COLUMBIA CENTRE FOR DISEASE CONTROL	2016-05-13	ERR1274661	ERX1346249	PRJEB12764					HR-TB																						99.05	1369684	22	tuberculosis	3.444
SAMN40030423	WGS	PAIRED	ILLUMINA	SRS20526356	SRP226525	Asia	IND	Madhya Pradesh - Bhairopur	2022	human	Homo sapiens	3	lineage3.1.2	lineage3.1.2		Mycobacterium tuberculosis	CHRISTIAN MEDICAL COLLAGE, VELLORE	2024-02-22	SRR28044913	SRX23696121	PRJNA575883					HR-TB																						99.36	1847726	54	tuberculosis	0.535
SAMEA13321021	WGS	PAIRED	ILLUMINA	ERS10923757	ERP135372	Africa	KEN	Nairobi					lineage3	lineage3		Mycobacterium tuberculosis	FZB	2022-05-20	ERR9285811	ERX8827924	PRJEB50767					Sensitive																						99.55	1788441	61	tuberculosis	1.349
SAMN13568129	WGS	PAIRED	ILLUMINA	SRS5925636	SRP239172	Asia	IDN	Bandung	2015	human	Homo sapiens	3	lineage4.1.2.1	lineage4.1.2.1	L4	Mycobacterium tuberculosis	RADBOUDUMC	2019-12-31	SRR10809156	SRX7482759	PRJNA595834		sputum			Sensitive																						99.5	1752257	59	tuberculosis	1.645
SAMN41390181	WGS	PAIRED	ILLUMINA	SRS21287919	SRP507535					human	Homo sapiens	3	lineage2.2.1	lineage2.2.1		Mycobacterium tuberculosis	FIND, THE FOUNDATION FOR INNOVATIVE NEW DIAGNOSTICS	2024-05-14	SRR29016732	SRX24543395	PRJNA1109295					Sensitive																						99.53	1150696	39	tuberculosis	1.357
SAMN18175588	WGS	PAIRED	ILLUMINA	SRS8391744	SRP309572	South America	PER		2015	human	Homo sapiens	3	lineage4.1.2.1	lineage4.1.2.1		Mycobacterium tuberculosis	INSTITUTO NACIONAL DE SALUD	2021-03-06	SRR13870365	SRX10250936	PRJNA707145		As reported: Madre de Dios			Pre-XDR-TB																						99.03	1244861	40	tuberculosis	3.051
SAMEA1403686	WGS	PAIRED	ILLUMINA	ERS094123	ERP000192	Europe	RUS	Samara	2008	human	Homo sapiens	3	lineage4.2.1	lineage4.2.1	L4.2.1	Mycobacterium tuberculosis	SC	2014-09-28	ERR133834	ERX109852	PRJEB2138					MDR-TB	S	S			S		R		S				R	R				S			CRyPTIC_WHO2021_PMC7612554	99.38	1833063	41	tuberculosis	0.535
SAMEA3281370	WGS	PAIRED	ILLUMINA	ERS668899	ERP009710	South America	ARG		2009	human	Homo sapiens	3	lineage4.3.2	lineage4.3.2		Mycobacterium tuberculosis	NORWEGIAN INSTITUTE OF PUBLIC HEALTH	2015-05-02	ERR776452	ERX719331	PRJEB8689		sputum			MDR-TB																						99.61	1557317	36	tuberculosis	1.383
SAMEA1119653	WGS	PAIRED	ILLUMINA	ERS2399062	ERP107961	Europe	GBR	England					lineage4.1.2.1	lineage4.1.2.1	L4.1.2.1	Mycobacterium tuberculosis	PHE	2021-10-23	ERR2514472	ERX2533682	PRJEB25991					Sensitive					S		S					S	S								Walker_2022	99.39	1867979	70	tuberculosis	10.889
SAMEA6797839	WGS	PAIRED	['ILLUMINA','ILLUMINA']	ERS4525503		Africa	CIV						lineage4.1.3	lineage4.1.3		Mycobacterium tuberculosis			['ERR4423553','ERR4423554']	['ERX4364112','ERX4364111']	PRJEB37945					RR-TB																						99.54	906328	20	tuberculosis	11.073
SAMN06092315	WGS	PAIRED	ILLUMINA	SRS1829861	SRP094134	Asia	VNM	Ho Chi Minh City		human	Homo sapiens	3	lineage2.2.1	lineage2.2.1	L2.2.1	Mycobacterium tuberculosis	UNIVERSITY OF MELBOURNE	2016-12-01	SRR5067620	SRX2387918	PRJNA355614		sputum			Sensitive																						99.46	1350072	45	tuberculosis	3.488
SAMN19657620	WGS	PAIRED	ILLUMINA	SRS9179532	SRP323639	Europe	MDA		2018	human	Homo sapiens	3	lineage4.2.1	lineage4.2.1		Mycobacterium tuberculosis	SIMON FRASER UNIVERSITY	2021-06-11	SRR14782320	SRX11115545	PRJNA736718					Pre-XDR-TB																						99.38	1172439	40	tuberculosis	2.073
SAMN31031423	WGS	PAIRED	ILLUMINA	SRS15258333	SRP399923	Oceania	AUS	Victoria	2020	human	Homo sapiens	3	lineage1.2.1.2.1	lineage1.2.1.2.1		Mycobacterium tuberculosis	MDUPHL	2022-09-28	SRR21733354	SRX17728876	PRJNA857537					Sensitive																						99.37	1315543	44	tuberculosis	2.691
SAMN03648408	WGS	PAIRED	ILLUMINA	SRS990599	SRP061066	Europe	GBR						La3	La3		Mycobacterium tuberculosis	UNIVERSITY OF OXFORD	2015-07-25	SRR2101161	SRX1095855	PRJNA282721					Sensitive					S		S					S	S								CRyPTIC_WHO2021_PMC7612554	99.49	1735916	39	tuberculosis	2.971
SAMN36849644	WGS	PAIRED	ILLUMINA	SRS18516539	SRP453313	Asia	CHN	Shandong	2016	human	Homo sapiens	3	lineage2.2.1	lineage2.2.1	L4	Mycobacterium tuberculosis	SHANDONG PROVINCIAL HOSPITAL	2023-08-05	SRR25534206	SRX21263462	PRJNA1002108		As reported: phlegm		H37Rv	Sensitive																						99.56	1859939	65	tuberculosis	2.915
SAMEA6797901	WGS	PAIRED	['ILLUMINA','ILLUMINA']	ERS4525565		Africa	TZA		2013				lineage3.1.1	lineage3.1.1	L3.1.1	Mycobacterium tuberculosis			['ERR4423663','ERR4423662']	['ERX4364220','ERX4364221']	PRJEB37945					MDR-TB																						99.54	1448050	37	tuberculosis	2.002
G2758						Europe	ESP	province of Valencia	2018				lineage3	lineage3		Mycobacterium tuberculosis								No		Other	S					S																99.66	1529911	77	tuberculosis	1.714
SAMEA112800483	WGS	PAIRED	ILLUMINA	ERS14808029	ERP010814								lineage1.2.2.2	lineage1.2.2.2		Mycobacterium tuberculosis	FZB	2023-07-20	ERR11050454	ERX10497245	PRJEB9680					Other																						99.2	1514942	49	tuberculosis	2.168
SAMEA13057982	WGS	PAIRED	ILLUMINA	ERS10656658	ERP111748	Europe	PRT		2021				lineage4.1.1.3	lineage4.1.1.3		Mycobacterium tuberculosis	NATIONAL INSTITUTE OF HEALTH DR. RICARDO JORGE	2022-03-16	ERR8650531	ERX8316560	PRJEB29446					MDR-TB																						97.71	1456740	49	tuberculosis	2.807
SAMN20512853	WGS	PAIRED	ILLUMINA	SRS9656210	SRP330727	Asia	CHN	Zheijiang	2008	human	Homo sapiens	3	lineage4.2.2	lineage4.2.2		Mycobacterium tuberculosis	SCHOOL OF PUBLIC HEALTH, FUDAN UNIVERSITY	2021-08-01	SRR15316064	SRX11620948	PRJNA751240		sputum			Sensitive																						99.42	1773237	60	tuberculosis	0.931
SAMEA4798858	WGS	PAIRED	ILLUMINA	ERS2618778	ERP109980	Africa	COD	Kinshasa	2008	human	Homo sapiens	3	lineage4.3.3	lineage4.3.3	L4.3.3	Mycobacterium tuberculosis	INSTITUTE OF TROPICAL MEDICINE	2018-10-09	ERR2707143	ERX2721422	PRJEB27847		sputum			MDR-TB																						99.7	1561704	54	tuberculosis	2.551
SAMN18648613	WGS	PAIRED	ILLUMINA	SRS8656301	SRP289688	South America	BRA	Mato Grosso do Sul, Campo Grande	2018	human	Homo sapiens	3	lineage4.3.4.2	lineage4.3.4.2		Mycobacterium tuberculosis	STANFORD UNIVERSITY	2021-04-07	SRR14164809	SRX10533028	PRJNA671770		sputum			Sensitive																						99.11	1816295	61	tuberculosis	3.01
SAMEA7529028	WGS	PAIRED	ILLUMINA	ERS5285497	ERP124850	Asia	IND	Mumbai					lineage3	lineage3		Mycobacterium tuberculosis	FOUNDATION FOR MEDICAL RESEARCH INDIA	2021-11-11	ERR4800442	ERX4669857	PRJEB41116					HR-TB	S	S				S	R	S	S				S			S		S	S		Walker_2022	99.57	1554053	51	tuberculosis	0.795
SAMN03647752	WGS	PAIRED	ILLUMINA	SRS990235	SRP061066	Europe	GBR						lineage3.1.2	lineage3.1.2	L3.1.2	Mycobacterium tuberculosis	UNIVERSITY OF OXFORD	2015-07-23	SRR2100579	SRX1095273	PRJNA282721					Sensitive					S		S					S	S								CRyPTIC_WHO2021_PMC7612554	99.42	3087049	70	tuberculosis	0.585
SAMN08795177	WGS	PAIRED	ILLUMINA	SRS3090722	SRP128089					human	Homo sapiens	3	lineage4.4.1.1	lineage4.4.1.1		Mycobacterium tuberculosis	SAN RAFFAELE	2018-03-27	SRR6896482	SRX3846421	PRJNA428596					Sensitive																						99.52	931860	36	tuberculosis	2.667
SAMEA4946932	WGS	PAIRED	ILLUMINA	ERS2765616	ERP010814								La1.8.1	La1.8.1	La1	Mycobacterium bovis	FZB	2018-09-30	ERR2815590	ERX2822421	PRJEB9680					Other																						99.43	1664285	57	tuberculosis	3.402
SAMN35621620	WGS	PAIRED	ILLUMINA	SRS17892724	SRP441116	North America	USA	NY	2020	human	Homo sapiens	3	lineage4.3.3			Mycobacterium tuberculosis	WADSWORTH CENTER	2023-06-05	SRR24827290	SRX20592225	PRJNA980174					Sensitive																						99.77	1523671	75	tuberculosis	2.885
SAMEA115163052	WGS	PAIRED	ILLUMINA	ERS17970846	ERP111748	Europe	PRT		2023				lineage4.1.2.1	lineage4.1.2.1		Mycobacterium tuberculosis	NATIONAL INSTITUTE OF HEALTH DR. RICARDO JORGE	2024-02-03	ERR12544158	ERX11918421	PRJEB29446					Sensitive																						99.54	1564843	54	tuberculosis	2.372
SAMEA6359772	WGS	PAIRED	ILLUMINA	ERS4126021	ERP021867	Europe	GBR						La1.8.1	La1.8.1	La1	Mycobacterium bovis	WELLCOME SANGER INSTITUTE	2021-02-02	ERR5087854	ERX4893975	PRJEB19799					Other																						98.34	1768084	45	tuberculosis	3.047
SAMN32818920	WGS	PAIRED	ILLUMINA	SRS16524199	SRP418517	Europe	GBR		2015	badger	Meles meles	1	La1.8.1	La1.8.1	La1	Mycobacterium bovis	AGRIFOOD AND BIOSCIENCES INSTITUTE	2023-01-20	SRR23174361	SRX19124925	PRJNA925930					Other																						99.29	1867789	40	tuberculosis	2.578
SAMEA7891411	WGS	PAIRED	ILLUMINA	ERS5638647	ERP126676								lineage3	lineage3		Mycobacterium tuberculosis complex sp.	FZB	2021-06-28	ERR5979457	ERX5619243	PRJEB42771					Sensitive																						99.53	1722367	59	tuberculosis	1.574
SAMN33062028	WGS	PAIRED	ILLUMINA	SRS16683788	SRP420952	Europe	POL		2019	human	Homo sapiens	3	lineage2.2.1	lineage2.2.1		Mycobacterium tuberculosis	DEPARTMENT OF ENVIRONMENTAL MICROBIOLOGY AND BIOTECHNOLOGY	2023-02-04	SRR23340022	SRX19282114	PRJNA931475					Pre-XDR-TB																						99.48	1856254	63	tuberculosis	0.896
SAMEA7528640	WGS	PAIRED	ILLUMINA	ERS5285110	ERP124850	Asia	IND	Mumbai					lineage3	lineage3		Mycobacterium tuberculosis	FOUNDATION FOR MEDICAL RESEARCH INDIA	2021-11-10	ERR4800055	ERX4669470	PRJEB41116					Other							S	S					S					S			Walker_2022	99.37	1537934	51	tuberculosis	0.518
SAMEA2533979	WGS	PAIRED	ILLUMINA	ERS457381	ERP010814	Europe	DEU						lineage4.1.2.1	lineage4.1.2.1	L4.1.2.1	Mycobacterium tuberculosis	FZB	2015-06-25	ERR551490	ERX510559	PRJEB9680					Sensitive					S		S					S	S	S							CRyPTIC_WHO2021_PMC7612554	99.47	1538046	35	tuberculosis	2.963
SAMN02671151	WGS	PAIRED	ILLUMINA	SRS569727	SRP039605	North America	CAN	Quebec	2011	human	Homo sapiens	3	lineage4.1.2	lineage4.1.2	L4.1.2	Mycobacterium tuberculosis	RI-MUHC	2014-03-13	SRR1188487	SRX485596	PRJNA240330					Sensitive																						99.55	1126812	56	tuberculosis	0.792
G3211						Europe	ESP	province of Valencia	2019				lineage4.1.2.1	lineage4.1.2.1		Mycobacterium tuberculosis								No		Sensitive	S					S																99.57	2763739	86	tuberculosis	1.136
SAMN19658096	WGS	PAIRED	ILLUMINA	SRS9180058	SRP323639	Europe	MDA		2018	human	Homo sapiens	3	lineage4.2.1	lineage4.2.1		Mycobacterium tuberculosis	SIMON FRASER UNIVERSITY	2021-06-12	SRR14782791	SRX11116074	PRJNA736718					MDR-TB																						99.44	1374942	48	tuberculosis	0.857
SAMEA7553431	WGS	PAIRED	ILLUMINA	ERS5310077	ERP124941	Europe	GBR						lineage1.2.1.1	lineage1.2.1.1		Mycobacterium tuberculosis	PUBLIC HEALTH ENGLAND	2021-11-10	ERR4820065	ERX4689907	PRJEB41201					Sensitive																						99.22	1318046	42	tuberculosis	3.598
SAMN26271095	WGS	PAIRED	ILLUMINA	SRS12114563	SRP226525	Asia	IND	Tamil Nadu - Keelakunupatti	2020	human	Homo sapiens	3	lineage1.1.2	lineage1.1.2		Mycobacterium tuberculosis	CHRISTIAN MEDICAL COLLAGE, VELLORE	2022-02-26	SRR18149449	SRX14297277	PRJNA575883					Sensitive																						98.93	1670661	54	tuberculosis	0.795
SAMEA9069735	WGS	PAIRED	ILLUMINA	ERS6798045	ERP129488	Africa	ZAF						lineage2.2.2	lineage2.2.2		Mycobacterium tuberculosis	Swiss-TPH	2021-10-13	ERR6362218	ERX5626946	PRJEB45389					MDR-TB																						99.53	1635088	57	tuberculosis	1.9
SAMEA113556390	WGS	PAIRED	ILLUMINA	ERS15552513	ERP147779	Africa	MOZ	Maputo					lineage4.3.4.2.1	lineage4.3.4.2.1		Mycobacterium tuberculosis	FZB	2023-09-24	ERR11488856	ERX10895032	PRJEB62665					MDR-TB																						99.52	1618754	51	tuberculosis	2.965
SAMEA3359869	WGS	PAIRED	ILLUMINA	ERS713365	ERP004216	Africa	GHA						lineage5.1.1	lineage5.1.1	L5.1.1	Mycobacterium africanum	SC	2016-03-03	ERR1082117	ERX1161707	PRJEB4884					Sensitive																						99.5	1688273	47	tuberculosis	0.812
SAMEA7528655	WGS	PAIRED	ILLUMINA	ERS5285125	ERP124850	Asia	IND	Mumbai					lineage2.2.1	lineage2.2.1		Mycobacterium tuberculosis	FOUNDATION FOR MEDICAL RESEARCH INDIA	2021-11-10	ERR4800070	ERX4669485	PRJEB41116					Pre-XDR-TB		S						S	S										S		Walker_2022	99.4	1591326	53	tuberculosis	0.9
SAMEA112802176	WGS	PAIRED	ILLUMINA	ERS14809722	ERP010814									lineage3		Mycobacterium tuberculosis	FZB	2023-07-21	ERR11068376	ERX10515306	PRJEB9680
SAMN33871440	WGS	PAIRED	ILLUMINA	SRS17134539	SRP428142	Europe	PRT		2019	domestic cattle	Bos taurus	2	La1.2	La1.2	La1	Mycobacterium bovis	LANDSCAPE EPIDEMIOLOGY AND WILDLIFE DISEASES - CE3C	2024-02-22	SRR23961613	SRX19770173	PRJNA946560					Other																						99.02	1828181	58	tuberculosis	2.27
SAMN08436081	WGS	PAIRED	ILLUMINA	SRS2894806	SRP128089	Asia	BGD			human	Homo sapiens	3	lineage2.2.1	lineage2.2.1		Mycobacterium tuberculosis	SAN RAFFAELE	2018-02-21	SRR6650110	SRX3628022	PRJNA428596					MDR-TB					S		S		S			R	S	R				S			CRyPTIC_WHO2021_PMC7612554	99.58	1889218	43	tuberculosis	3.252
SAMEA7546429	WGS	PAIRED	ILLUMINA	ERS5303084	ERP124939	South America	PER		2019				lineage4.3.3	lineage4.3.3		Mycobacterium tuberculosis	UNIVERSIDAD PERUANA CAYETANO HEREDIA	2021-11-10	ERR4812924	ERX4682914	PRJEB41199					MDR-TB	S				S	R	R	S	S				R		S	S	S	S	S	R	['CRyPTIC_reuse_table','Walker_2022']	99.35	1142588	38	tuberculosis	1.253
SAMEA4706607	WGS	PAIRED	ILLUMINA	ERS2526769	ERP021867	Europe	GBR						La1.8.1	La1.8.1	La1	Mycobacterium bovis	WELLCOME SANGER INSTITUTE	2019-07-18	ERR3439344	ERX3461364	PRJEB19799					Other																						99.39	965874	26	tuberculosis	5.441
SAMN39953909	WGS	PAIRED	ILLUMINA	SRS20471840	SRP489869	North America	MEX	Baja California	2011	human	Homo sapiens	3	lineage4.3.3			Mycobacterium tuberculosis	TECNOLOGICO DE MONTERREY	2024-02-15	SRR27980501	SRX23633884	PRJNA1076832		sputum			Sensitive																						99.64	1754662	30	tuberculosis	2.561
SAMN40655332	WGS	PAIRED	ILLUMINA	SRS20888761	SRP498669	Europe	MDA		2020	human	Homo sapiens	3	lineage4.2.1.1	lineage4.2.1.1		Mycobacterium tuberculosis	NIAID TB PORTALS PROGRAM	2024-03-29	SRR28498639	SRX24100351	PRJNA1074788		sputum			Other																						99.37	1610816	54	tuberculosis	0.424
SAMN16521753	WGS	PAIRED	ILLUMINA	SRS7571301	SRP288262	Africa	GMB		2006	human	Homo sapiens	3	lineage3			Mycobacterium tuberculosis	SWISSTPH	2020-10-23	SRR12882495	SRX9348315	PRJNA670836		sputum			Sensitive																						99.1	1618134	41	tuberculosis	1.868
SAMN31030400	WGS	PAIRED	ILLUMINA	SRS15257737	SRP399923	Oceania	AUS	Victoria	2017	human	Homo sapiens	3	lineage4.3.3	lineage4.3.3		Mycobacterium tuberculosis	MDUPHL	2022-09-27	SRR21732543	SRX17728273	PRJNA857537					Sensitive																						99.63	1715059	59	tuberculosis	2.14
SAMN21616597	WGS	PAIRED	ILLUMINA	SRS10317580	SRP338617	North America	CAN	Ontario	2019	human	Homo sapiens	3	lineage2.2.1	lineage2.2.1		Mycobacterium tuberculosis	PUBLIC HEALTH ONTARIO	2021-09-24	SRR16058662	SRX12345201	PRJNA766079					MDR-TB	S	S			R	R	R	S	S			R	R	R					S		CRyPTIC_WHO2021_PMC7612554	99.46	895755	58	tuberculosis	2.888
SAMEA7563224	WGS	PAIRED	ILLUMINA	ERS5319857	ERP125010	Africa	ETH						lineage4.2.2.2	lineage4.2.2.2		Mycobacterium tuberculosis	SAN RAFFAELE SCIENTIFIC INSTITUTE	2021-11-11	ERR4830784	ERX4700768	PRJEB41269					MDR-TB	S				R	I	R	S	S				R		S	S	S	S	S	R	['CRyPTIC_reuse_table','Walker_2022']	99.36	1935839	37	tuberculosis	1.555
SAMEA112800364	WGS	PAIRED	ILLUMINA	ERS14807910	ERP010814								lineage4.2.1.1	lineage4.2.1.1		Mycobacterium tuberculosis	FZB	2023-07-20	ERR11050328	ERX10497119	PRJEB9680					Other																						99.11	1430795	42	tuberculosis	2.898
SAMN06856035	WGS	PAIRED	ILLUMINA	SRS2261501	SRP108793	North America	MEX	Baja California,Tijuana	2015	domestic cattle	Bos taurus	2	La1.8.1	La1.8.1	La1	Mycobacterium bovis	UNIVERSIDAD AUTONOMA DE BAJA CALIFORNIA	2017-06-08	SRR5657497	SRX2893947	PRJNA384996		lymph node			Other																						99.46	1346643	74	tuberculosis	4.897
SAMN40031727	WGS	PAIRED	ILLUMINA	SRS20528211	SRP226525	Asia	IND	Madhya Pradesh - Bhairopur	2020	human	Homo sapiens	3	lineage2.2.1.2	lineage2.2.1.2		Mycobacterium tuberculosis	CHRISTIAN MEDICAL COLLAGE, VELLORE	2024-02-22	SRR28045629	SRX23696896	PRJNA575883		pulmonary			Sensitive																						99.58	1667590	56	tuberculosis	0.853
G1653						Europe	ESP	province of Valencia	2016				lineage4.3.4.2	lineage4.3.4.2		Mycobacterium tuberculosis								No		Sensitive	S					S																99.61	1699486	70	tuberculosis	2.469
SAMN08629041	WGS	PAIRED	ILLUMINA	SRS3011967	SRP128089	Asia	BGD			human	Homo sapiens	3	lineage1.2.2.2	lineage1.2.2.2	L1.2.2	Mycobacterium tuberculosis	SAN RAFFAELE	2018-03-02	SRR6797424	SRX3756273	PRJNA428596					Sensitive					S		S		S				S	S				S			CRyPTIC_WHO2021_PMC7612554	99.29	1961487	42	tuberculosis	2.592
SAMEA2297096	WGS	PAIRED	ILLUMINA	ERS389483	ERP004535	Europe	GBR	Oxfordshire					lineage3	lineage3	L3	Mycobacterium tuberculosis	UNIVERISTY OF OXFORD	2014-03-05	ERR400525	ERX366886	PRJEB5162					Sensitive																						97.25	1594591	36	tuberculosis	3.096
SAMEA1101708	WGS	PAIRED	ILLUMINA	ERS2394726	ERP107941	Asia	PAK						lineage3	lineage3	L3	Mycobacterium tuberculosis	SAN RAFFAELE SCIENTIFIC INSTITUTE	2021-10-23	ERR2510410	ERX2529825	PRJEB25972					Pre-XDR-TB	S				I	S	R	S	R				R	S	S	S	S	R	S	R	['Walker_2022','CRyPTIC_reuse_table']	99.42	1330850	42	tuberculosis	2.273
SAMEA7560644	WGS	PAIRED	ILLUMINA	ERS5317280	ERP124982	Asia	VNM	Ho Chi Minh City					lineage4.1.1.3	lineage4.1.1.3		Mycobacterium tuberculosis	OUCRU-HCMC	2021-11-12	ERR4828207	ERX4698191	PRJEB41241					Sensitive	S				S	S	S	S	S				S		S	S	S	S	S	S	['Walker_2022','CRyPTIC_reuse_table']	99.59	1700264	56	tuberculosis	0.52
SAMEA7561923	WGS	PAIRED	ILLUMINA	ERS5318557	ERP124983	Europe	ITA						lineage4.7	lineage4.7		Mycobacterium tuberculosis	SAN RAFFAELE SCIENTIFIC INSTITUTE	2021-11-11	ERR4829484	ERX4699468	PRJEB41242					Sensitive	S				S	S	S	S	S				S		S	S	S	S	S	S	['Walker_2022','CRyPTIC_reuse_table']	99.57	1652138	53	tuberculosis	2.317
SAMEA4772798	WGS	PAIRED	ILLUMINA	ERS2592752	ERP109425								lineage2.2.1	lineage2.2.1	L2.2.1	Mycobacterium tuberculosis	FZB	2018-08-19	ERR2677403	ERX2692394	PRJEB27354					MDR-TB					S							R									Andres_2019	99.38	1055750	34	tuberculosis	3.861
SAMEA7542234	WGS	PAIRED	ILLUMINA	ERS5298686	ERP124934	Asia	CHN						lineage2.2.1	lineage2.2.1		Mycobacterium tuberculosis	CCDC	2021-11-10	ERR4810659	ERX4679105	PRJEB41194					Sensitive	S	S			S	S	S	S	S				S	S	S	S	S	S	S	S	['Walker_2022','CRyPTIC_reuse_table']	99.57	1780555	61	tuberculosis	0.88
SAMN30294492	WGS	PAIRED	ILLUMINA	SRS14631789	SRP391945	Asia	CHN	Shanghai	2015	human	Homo sapiens	3	lineage2.2.1	lineage2.2.1		Mycobacterium tuberculosis	FUDAN UNIVERSITY	2022-08-13	SRR21031716	SRX17047216	PRJNA869190		sputum			Sensitive																						99.2	1773048	58	tuberculosis	1.032
SAMN35340198	WGS	PAIRED	ILLUMINA	SRS17799500	SRP439184	Asia	KAZ		2021	human	Homo sapiens	3	lineage2.2.1	lineage2.2.1		Mycobacterium tuberculosis	NIH / NIAID	2023-05-23	SRR24710173	SRX20488764	PRJNA975605		sputum			MDR-TB																						99.38	1714618	55	tuberculosis	1.245
SAMN36849632	WGS	PAIRED	ILLUMINA	SRS18516793	SRP453313	Asia	CHN	Shandong	2016	human	Homo sapiens	3	lineage2.2.1	lineage2.2.1	L4	Mycobacterium tuberculosis	SHANDONG PROVINCIAL HOSPITAL	2023-08-05	SRR25534411	SRX21263716	PRJNA1002108		As reported: phlegm		H37Rv	Sensitive																						99.53	1867043	62	tuberculosis	2.922
SAMEA7562173	WGS	PAIRED	ILLUMINA	ERS5318807	ERP124983								lineage4.4.1.1	lineage4.4.1.1		Mycobacterium tuberculosis	SAN RAFFAELE SCIENTIFIC INSTITUTE	2021-11-11	ERR4829734	ERX4699718	PRJEB41242					Sensitive																						98.65	1575072	50	tuberculosis	2.188
SAMN07766316	WGS	PAIRED	ILLUMINA	SRS2577381	SRP119652	North America	CAN	British Columbia	2012	human	Homo sapiens	3	lineage1.2.1.2.1	lineage1.2.1.2.1	L1	Mycobacterium tuberculosis	BC CENTRE FOR DISEASE CONTROL PUBLIC HEALTH LABORATORY	2017-10-10	SRR6153177	SRX3265160	PRJNA413593					Sensitive					S		S						S	S							CRyPTIC_WHO2021_PMC7612554	99.33	1827433	51	tuberculosis	0.82
SAMEA14269072	WGS	PAIRED	ILLUMINA	ERS11871718	ERP137101	Europe	FRA		2018	human	Homo sapiens	3	lineage2.2.1	lineage2.2.1		Mycobacterium tuberculosis	UMR1137	2022-12-15	ERR9892007	ERX9434810	PRJEB52390		As reported: Sereus liquid			Sensitive																						98.61	1225738	47	tuberculosis	2.19
SAMN21856317	WGS	PAIRED	ILLUMINA	SRS10345712	SRP338907	Asia	GEO	Tbilisi	2019	human	Homo sapiens	3	lineage4.1.2.1	lineage4.1.2.1		Mycobacterium tuberculosis	NIH / NIAID	2021-10-15	SRR16088511	SRX12374804	PRJNA766649		sputum			Other																						99.47	1668632	54	tuberculosis	1.317
SAMN03300169	WGS	PAIRED	ILLUMINA	SRS838943	SRP053287	North America	MEX		2002	domestic cattle	Bos taurus	2	La1.8.1	La1.8.1	La1	Mycobacterium bovis	USDA-NVSL-DBL	2015-02-23	SRR1791811	SRX867473	PRJNA251692					Other																						99.45	974533	50	tuberculosis	6.066
SAMEA7116559	WGS	PAIRED	ILLUMINA	ERS4877102	ERP123249	North America	PAN	Colón	2018				lineage2.2.1	lineage2.2.1	L2.2.1	Mycobacterium tuberculosis	HOSPITAL GENERAL UNIVERSITARIO GREGORIO MARANON	2020-11-05	ERR4403825	ERX4346136	PRJEB39699					Sensitive																						99.59	1209608	41	tuberculosis	2.767
SAMN03648399	WGS	PAIRED	ILLUMINA	SRS991273	SRP061066	Europe	GBR						lineage4.2.2.2	lineage4.2.2.2	L4.2.2.2	Mycobacterium tuberculosis	UNIVERSITY OF OXFORD	2015-07-22	SRR2101152	SRX1095846	PRJNA282721					Sensitive					S		S					S	S								CRyPTIC_WHO2021_PMC7612554	99.39	1720688	39	tuberculosis	1.432
SAMEA7560681	WGS	PAIRED	ILLUMINA	ERS5317317	ERP124982	Asia	VNM	Ho Chi Minh City					lineage2.2.1	lineage2.2.1		Mycobacterium tuberculosis	OUCRU-HCMC	2021-11-12	ERR4828244	ERX4698228	PRJEB41241					Sensitive	S				S	S	S	S	S				S		S	S	S	S	S	S	['CRyPTIC_reuse_table','Walker_2022']	99.42	1137073	36	tuberculosis	1.152
SAMN08709006	WGS	PAIRED	ILLUMINA	SRS3041159	SRP128089					human	Homo sapiens	3	lineage4.1.2.1	lineage4.1.2.1		Mycobacterium tuberculosis	SAN RAFFAELE	2018-03-14	SRR6832550	SRX3788492	PRJNA428596					Sensitive																						99.1	1710368	31	tuberculosis	1.128
SAMN40528883	WGS	PAIRED	ILLUMINA	SRS20778530	SRP491750	North America	USA		2024	human	Homo sapiens	3	lineage4.1.2.1	lineage4.1.2.1		Mycobacterium tuberculosis	TXDSHS	2024-03-18	SRR28375410	SRX23980410	PRJNA1080563		sputum			Sensitive																						99.45	1349567	60	tuberculosis	1.121
SAMN12347365	WGS	PAIRED	ILLUMINA	SRS5143894	SRP155250	Europe	ROU	Bucharest	2017	human	Homo sapiens	3	lineage4.1.2.1	lineage4.1.2.1	L4	Mycobacterium tuberculosis	NATIONAL INSTITUTES OF HEALTH	2019-07-23	SRR9738509	SRX6495326	PRJNA482865		sputum			RR-TB																						99.52	1592179	53	tuberculosis	1.097
SAMN08626221	WGS	PAIRED	ILLUMINA	SRS3034576	SRP134826	Asia	CHN	Jiangxi	2007	human	Homo sapiens	3	lineage2.2.1	lineage2.2.1	L2.2.1	Mycobacterium tuberculosis	BEIJING INSTITUTE OF GENOMICS,CHINESE ACADEMY OF SCIENCES	2018-03-12	SRR6824368	SRX3781029	PRJNA436454		sputum			MDR-TB																						99.12	1676437	57	tuberculosis	0.96
SAMN18823586	WGS	PAIRED	ILLUMINA	SRS8749405	SRP315773	North America	MEX	Baja California	2017	domestic cattle	Bos taurus	2	La1.8.1	La1.8.1	La1	Mycobacterium bovis	USDA-NVSL-DBPL	2021-04-21	SRR14296295	SRX10654089	PRJNA723608					Other																						99.46	1391846	75	tuberculosis	4.97
SAMN33756453	WGS	PAIRED	ILLUMINA	SRS17044552	SRP427259	Asia	GEO	Tbilisi	2017	human	Homo sapiens	3	lineage2.2.1	lineage2.2.1		Mycobacterium tuberculosis	NIH / NIAID	2023-03-17	SRR23861900	SRX19674299	PRJNA944654		sputum			MDR-TB																						99.47	1736407	55	tuberculosis	1.234
SAMN36834797	WGS	PAIRED	ILLUMINA	SRS18500132	SRP453313	Asia	CHN	Shandong	2017	human	Homo sapiens	3	lineage2.2.1	lineage2.2.1	L4	Mycobacterium tuberculosis	SHANDONG PROVINCIAL HOSPITAL	2023-08-04	SRR25515398	SRX21245851	PRJNA1002108		As reported: phlegm		H37Rv	Sensitive																						98.57	1829219	63	tuberculosis	2.927
SAMEA8939175	WGS	PAIRED	ILLUMINA	ERS6622017	ERP130019	Europe	FRA		2015	domestic cattle	Bos taurus	3	La1.8.2	La1.8.2	La1	Mycobacterium bovis	ANSES	2022-08-28	ERR6149474	ERX5786298	PRJEB45853					Other																						96.52	1381649	43	tuberculosis	4.413
SAMEA114757864	WGS	PAIRED	ILLUMINA	ERS17177552	ERP155552	Asia	THA			human	Homo sapiens	3	lineage2.2.1	lineage2.2.1		Mycobacterium tuberculosis	LONDON SCHOOL OF HYGIENE AND TROPICAL MEDICINE	2024-03-09	ERR12328177	ERX11704981	PRJEB70626		sputum			HR-TB																						99.57	1583700	54	tuberculosis	1.668
SAMN03647230	WGS	PAIRED	ILLUMINA	SRS990016	SRP061066	Europe	GBR						lineage4.8	lineage4.8	L4.8	Mycobacterium tuberculosis	UNIVERSITY OF OXFORD	2015-08-04	SRR2100057	SRX1094751	PRJNA282721					Sensitive					S		S					S	S								CRyPTIC_WHO2021_PMC7612554	99.62	1675052	57	tuberculosis	2.629
SAMN09425835	WGS	PAIRED	ILLUMINA	SRS3544224	SRP153329	Asia	THA			human	Homo sapiens	3	lineage2.1	lineage2.1	L2.1	Mycobacterium tuberculosis	SWISS TROPICAL AND PUBLIC HEALTH INSTITUTE	2018-07-13	SRR7517776	SRX4387744	PRJNA454477		sputum			HR-TB																						99.55	1114705	32	tuberculosis	2.15
G405m						Europe	ESP	province of Valencia	2014				lineage4.3.2	lineage4.3.2		Mycobacterium tuberculosis								No		Sensitive	S					S																99.46	2748702	73	tuberculosis	1.022
SAMEA7555606	WGS	PAIRED	ILLUMINA	ERS5312249	ERP124941	Europe	GBR						lineage2.2.1	lineage2.2.1		Mycobacterium tuberculosis	PUBLIC HEALTH ENGLAND	2021-11-11	ERR4822237	ERX4692079	PRJEB41201					Sensitive					S		S						S								Walker_2022	97.81	1832307	40	tuberculosis	1.921
SAMN21856096	WGS	PAIRED	ILLUMINA	SRS10345399	SRP338907	Asia	GEO	Tbilisi	2019	human	Homo sapiens	3	lineage2.2.1	lineage2.2.1		Mycobacterium tuberculosis	NIH / NIAID	2021-10-16	SRR16088229	SRX12374490	PRJNA766649		sputum			Sensitive																						99.19	1284203	39	tuberculosis	2.772
SAMEA2682755	WGS	PAIRED	ILLUMINA	ERS518816	ERP004677	South America	PER		2009	human	Homo sapiens	3	lineage4.3.4.2	lineage4.3.4.2	L4.3.4.2	Mycobacterium tuberculosis	SC	2016-01-18	ERR751530	ERX695212	PRJEB5280					MDR-TB																						99.82	1536430	35	tuberculosis	2.36
SAMEA6617260	WGS	PAIRED	ILLUMINA	ERS4380993	ERP118828	Africa	ZAF		2016	human	Homo sapiens	3	lineage2.2.2	lineage2.2.2		Mycobacterium tuberculosis	STELLENBOSCH UNIVERSITY	2021-05-06	ERR5758324	ERX5467976	PRJEB35725		sputum			Pre-XDR-TB																						99.48	1866002	42	tuberculosis	2.174
SAMN13066512	WGS	PAIRED	ILLUMINA	SRS5547055	SRP218410	Africa	ZAF	Hlabisa	2018	human	Homo sapiens	3	lineage3.1.1	lineage3.1.1		Mycobacterium tuberculosis	UNIVERSITY COLLEGE LONDON	2019-10-23	SRR10315676	SRX7026592	PRJNA559528		sputum			MDR-TB																						99.5	1788708	59	tuberculosis	1.197
SAMN32818805	WGS	PAIRED	ILLUMINA	SRS16523970	SRP418517	Europe	GBR		2014	bovine	Bos taurus	2	La1.8.1	La1.8.1	La1	Mycobacterium bovis	AGRIFOOD AND BIOSCIENCES INSTITUTE	2023-01-20	SRR23173987	SRX19124696	PRJNA925930					Other																						99.39	1903019	44	tuberculosis	2.579
SAMEA7554387	WGS	PAIRED	ILLUMINA	ERS5311032	ERP124941	Europe	GBR						lineage4.1.1.3.1	lineage4.1.1.3.1		Mycobacterium tuberculosis	PUBLIC HEALTH ENGLAND	2021-11-11	ERR4821020	ERX4690862	PRJEB41201					Sensitive																						98.18	1250766	42	tuberculosis	3.648
SAMN40032120	WGS	PAIRED	ILLUMINA	SRS20527220	SRP226525	Asia	IND	Madhya Pradesh - Bhairopur	2021	human	Homo sapiens	3	lineage3	lineage3		Mycobacterium tuberculosis	CHRISTIAN MEDICAL COLLAGE, VELLORE	2024-02-22	SRR28045905	SRX23697294	PRJNA575883					Pre-XDR-TB																						56.4	701239	21	tuberculosis	2.095
SAMEA112806137	WGS	PAIRED	ILLUMINA	ERS14813683	ERP010814								lineage4.1.2.1	lineage4.1.2.1		Mycobacterium tuberculosis	FZB	2023-07-21	ERR11082435	ERX10529804	PRJEB9680					Sensitive																						99.5	1721229	59	tuberculosis	1.566
SAMEA1688687	WGS	PAIRED	ILLUMINA	ERS163343	ERP001072	Africa	MWI	Karonga	1996	human	Homo sapiens	3	lineage4.9.1	lineage4.9.1	L4.9.1	Mycobacterium tuberculosis	SC	2013-01-23	ERR221527	ERX196192	PRJEB2794		sputum			Sensitive							S						S	S							Coll_2018	99.74	2672137	61	tuberculosis	0.188
SAMN20512640	WGS	PAIRED	ILLUMINA	SRS9655974	SRP330727	Asia	CHN	Zheijiang	2003	human	Homo sapiens	3	lineage4.4.2	lineage4.4.2		Mycobacterium tuberculosis	SCHOOL OF PUBLIC HEALTH, FUDAN UNIVERSITY	2021-08-01	SRR15316300	SRX11620712	PRJNA751240		sputum			Sensitive																						99.47	1778959	61	tuberculosis	0.635
SAMEA2177697	WGS	PAIRED	ILLUMINA	ERS345791	ERP003812								lineage4.1.2.1	lineage4.1.2.1		Mycobacterium tuberculosis	SC	2014-03-04	ERR405194	ERX371555	PRJEB4519					Sensitive																						73.01	1273823	29	tuberculosis	0.929
SAMN09284472	WGS	PAIRED	ILLUMINA	SRS3359516	SRP053287					domestic cattle	Bos taurus	2	La1.7.X-unk4	La1.7.X-unk4	La1	Mycobacterium bovis	USDA-NVSL-DBL	2018-05-31	SRR7240297	SRX4145897	PRJNA251692					HR-TB																						99.5	1289430	71	tuberculosis	4.808
SAMEA7562041	WGS	PAIRED	ILLUMINA	ERS5318675	ERP124983	Europe	ITA						lineage4.8	lineage4.8		Mycobacterium tuberculosis	SAN RAFFAELE SCIENTIFIC INSTITUTE	2021-11-11	ERR4829602	ERX4699586	PRJEB41242					Pre-XDR-TB	S				I	R	R	S	R			S	R		S	S	S	R	S	R	['CRyPTIC_reuse_table','Walker_2022']	99.21	2123165	70	tuberculosis	1.831
SAMN03648397	WGS	PAIRED	ILLUMINA	SRS991276	SRP061066	Europe	GBR						lineage4.1.2.1	lineage4.1.2.1	L4.1.2.1	Mycobacterium tuberculosis	UNIVERSITY OF OXFORD	2015-07-15	SRR2101150	SRX1095844	PRJNA282721					Sensitive					S		S					S	S								CRyPTIC_WHO2021_PMC7612554	99.41	1722745	39	tuberculosis	1.52
SAMN08912786	WGS	PAIRED	ILLUMINA	SRS3157098	SRP128089					human	Homo sapiens	3	lineage4.8.1	lineage4.8.1		Mycobacterium tuberculosis	SAN RAFFAELE	2018-04-11	SRR6981951	SRX3922480	PRJNA428596					Sensitive																						99.41	704584	36	tuberculosis	4.935
SAMEA7542303	WGS	PAIRED	ILLUMINA	ERS5298755	ERP124934	Asia	CHN						lineage2.2.1	lineage2.2.1		Mycobacterium tuberculosis	CCDC	2021-11-10	ERR4810728	ERX4679174	PRJEB41194					Other	R	S			I	S	R	R	R				R	S		S	R	R	R	R	['CRyPTIC_reuse_table','Walker_2022']	99.55	1778325	61	tuberculosis	1.013
SAMEA6359682	WGS	PAIRED	ILLUMINA	ERS4125931	ERP021867	Europe	GBR						La1.8.1	La1.8.1	La1	Mycobacterium bovis	WELLCOME SANGER INSTITUTE	2021-02-03	ERR5087448	ERX4893569	PRJEB19799					Other																						94.68	1868861	50	tuberculosis	2.247
SAMN19688717	WGS	PAIRED	ILLUMINA	SRS9198669	SRP323639	Europe	MDA		2018	human	Homo sapiens	3	lineage2.2.1	lineage2.2.1		Mycobacterium tuberculosis	SIMON FRASER UNIVERSITY	2021-06-13	SRR14802237	SRX11135280	PRJNA736718					Sensitive																						99.59	1685674	58	tuberculosis	0.935
SAMEA7548165	WGS	PAIRED	ILLUMINA	ERS5304818	ERP124941	Europe	GBR						La1.8.1	La1.8.1		Mycobacterium tuberculosis	PUBLIC HEALTH ENGLAND	2021-11-10	ERR4814806	ERX4684648	PRJEB41201					Other					S		S						S								Walker_2022	98.68	2201761	49	tuberculosis	4.135
SAMEA7548700	WGS	PAIRED	ILLUMINA	ERS5305352	ERP124941	Europe	GBR						lineage4.1.2.1	lineage4.1.2.1		Mycobacterium tuberculosis	PUBLIC HEALTH ENGLAND	2021-11-10	ERR4815340	ERX4685182	PRJEB41201					Sensitive					S		S						S								Walker_2022	99.51	1892549	43	tuberculosis	1.825
SAMD00117820	WGS	PAIRED	ILLUMINA	DRS090228	DRP004886	Asia	JPN	Tokyo	2013	human	Homo sapiens	3	lineage2.2.1	lineage2.2.1	L2	Mycobacterium tuberculosis	NIID	2019-06-13	DRR130112	DRX122850	PRJDB7006		sputum			MDR-TB																						99.58	955293	52	tuberculosis	1.221
SAMN30960590	WGS	PAIRED	ILLUMINA	SRS15204900	SRP338930	North America	USA	New York state	2017	human	Homo sapiens	3	lineage2.2.1.1	lineage2.2.1.1		Mycobacterium tuberculosis	WADSWORTH CENTER	2022-09-22	SRR21674634	SRX17672967	PRJNA766641					Sensitive																						99.51	1038708	49	tuberculosis	4.074
SAMEA112799263	WGS	PAIRED	ILLUMINA	ERS14806809	ERP010814								lineage4.7	lineage4.7		Mycobacterium tuberculosis	FZB	2023-07-20	ERR11049073	ERX10495863	PRJEB9680					Sensitive																						99.58	1655388	54	tuberculosis	1.837
SAMN06578976	WGS	PAIRED	ILLUMINA	SRS2046161	SRP101836	Asia	IND	Uttar Pradesh	2014	human	Homo sapiens	3	lineage1.1.2	lineage1.1.2	L1.1.2	Mycobacterium tuberculosis	INSTITUTE OF BIOINFORMATICS	2017-03-14	SRR5341446	SRX2638139	PRJNA379070		sputum			Other																						99.25	1854544	43	tuberculosis	1.421
SAMEA7545468	WGS	PAIRED	ILLUMINA	ERS5302124	ERP124939	South America	PER		2018				lineage4.1.2.1	lineage4.1.2.1		Mycobacterium tuberculosis	UNIVERSIDAD PERUANA CAYETANO HEREDIA	2021-11-10	ERR4811964	ERX4681954	PRJEB41199					Sensitive	S				S	S	S	S	S				S		S	S	S	S	S	S	['Walker_2022','CRyPTIC_reuse_table']	99.56	1804974	62	tuberculosis	1.345
SAMEA112804760	WGS	PAIRED	ILLUMINA	ERS14812306	ERP010814								lineage4.1.2.1	lineage4.1.2.1		Mycobacterium tuberculosis	FZB	2023-07-21	ERR11080931	ERX10528300	PRJEB9680					Sensitive																						99.49	1695924	57	tuberculosis	1.25
SAMEA3446555	WGS	PAIRED	ILLUMINA	ERS2401967	ERP107973	Europe	NLD						lineage3	lineage3	L3	Mycobacterium tuberculosis	RIVM	2021-10-23	ERR2517289	ERX2536505	PRJEB26002					HR-TB					S		R					S	S	R							Walker_2022	99.49	1842898	49	tuberculosis	1.528
SAMN12565541	WGS	PAIRED	ILLUMINA	SRS5271196	SRP218410	Africa	ZAF	Durban	2018	human	Homo sapiens	3	lineage4.8.1	lineage4.8.1	L4	Mycobacterium tuberculosis	UNIVERSITY COLLEGE LONDON	2019-08-15	SRR9971371	SRX6718660	PRJNA559528		sputum			RR-TB																						99.75	1731958	54	tuberculosis	1.009
SAMN36834769	WGS	PAIRED	ILLUMINA	SRS18499717	SRP453313	Asia	CHN	Shandong	2017	human	Homo sapiens	3	lineage2.2.1	lineage2.2.1	L4	Mycobacterium tuberculosis	SHANDONG PROVINCIAL HOSPITAL	2023-08-04	SRR25515141	SRX21245436	PRJNA1002108		As reported: phlegm		H37Rv	Sensitive																						98.35	1862166	65	tuberculosis	2.84
SAMEA7560157	WGS	PAIRED	ILLUMINA	ERS5316794	ERP124980								lineage2.2.1	lineage2.2.1		Mycobacterium tuberculosis	IML GAUTING	2021-11-12	ERR4827721	ERX4697705	PRJEB41239					MDR-TB																						99.51	1514753	52	tuberculosis	2.156
SAMEA1016077	WGS	PAIRED	ILLUMINA	ERS050950	ERP000192	Europe	RUS	Samara	2008	human	Homo sapiens	3	lineage4.3.3	lineage4.3.3	L4.3.3	Mycobacterium tuberculosis	SC	2014-09-13	ERR067747	ERX045610	PRJEB2138					Sensitive																						99.62	3644224	62	tuberculosis	0.531
SAMN20513070	WGS	PAIRED	ILLUMINA	SRS9656453	SRP330727	Asia	CHN	Zheijiang	2008	human	Homo sapiens	3	lineage2.2.1	lineage2.2.1		Mycobacterium tuberculosis	SCHOOL OF PUBLIC HEALTH, FUDAN UNIVERSITY	2021-08-01	SRR15316407	SRX11621189	PRJNA751240		sputum			Sensitive																						99.36	1856587	62	tuberculosis	1.044
SAMN36662698	WGS	PAIRED	ILLUMINA	SRS18393060	SRP450880	Asia	CHN	Tianjin	2009	human	Homo sapiens	3	lineage2.2.1	lineage2.2.1		Mycobacterium tuberculosis	CHINESE ACADEMY OF SCIENCES	2023-07-22	SRR25389549	SRX21127546	PRJNA996873		sputum			MDR-TB																						99.56	1661313	57	tuberculosis	1.882
SAMEA7156379	WGS	PAIRED	['ILLUMINA','ILLUMINA','ILLUMINA']	ERS4916842		Asia	GEO						lineage2.2.1	lineage2.2.1		Mycobacterium tuberculosis			['ERR5863715','ERR5863713','ERR5863714']	['ERX5509508','ERX5509510','ERX5509509']	PRJEB39561					Pre-XDR-TB																						99.27	2858168	88	tuberculosis	1.486
SAMN30951451	WGS	PAIRED	ILLUMINA	SRS15190739	SRP338930	North America	USA	New York state	2016	human	Homo sapiens	3	lineage4.3.3	lineage4.3.3		Mycobacterium tuberculosis	WADSWORTH CENTER	2022-09-21	SRR21658636	SRX17658469	PRJNA766641					Sensitive																						99.71	783134	38	tuberculosis	6.369
SAMD00405470	WGS	PAIRED	ILLUMINA	DRS320990	DRP010438	Asia	JPN	Chiba					lineage2.2.1	lineage2.2.1	L2.2.1	Mycobacterium tuberculosis	CIPH	2023-09-17	DRR325223	DRX314551	PRJDB12315					Other																						99.39	1334750	47	tuberculosis	0.884
SAMEA7550581	WGS	PAIRED	ILLUMINA	ERS5307231	ERP124941	Europe	GBR						lineage2.2.1	lineage2.2.1		Mycobacterium tuberculosis	PUBLIC HEALTH ENGLAND	2021-11-10	ERR4817219	ERX4687061	PRJEB41201					Sensitive					S		S					S	S								Walker_2022	99.51	1906641	61	tuberculosis	2.725
SAMN30543321	WGS	PAIRED	ILLUMINA	SRS14851230	SRP394436	Asia	CHN	Eastern China	2017	human	Homo sapiens	3	lineage4.4.2	lineage4.4.2		Mycobacterium tuberculosis	SCHOOL OF PUBLIC HEALTH, FUDAN UNIVERSITY	2022-08-28	SRR21276946	SRX17286550	PRJNA874331					MDR-TB																						99.45	1796018	55	tuberculosis	8.225
SAMEA5854660	WGS	PAIRED	ILLUMINA	ERS3643182	ERP116726	Africa	SDN	East Sudan					lineage3	lineage3		Mycobacterium tuberculosis complex sp.	FZB	2019-11-30	ERR3470667	ERX3492330	PRJEB33896					MDR-TB																						99.53	1608923	54	tuberculosis	2.133
SAMN40031259	WGS	PAIRED	ILLUMINA	SRS20526860	SRP226525	Asia	IND	Madhya Pradesh - Bhairopur	2022	human	Homo sapiens	3	lineage3	lineage3		Mycobacterium tuberculosis	CHRISTIAN MEDICAL COLLAGE, VELLORE	2024-02-22	SRR28044997	SRX23696700	PRJNA575883		pulmonary			Sensitive																						99.08	1789319	49	tuberculosis	0.481
SAMEA114396018	WGS	PAIRED	ILLUMINA	ERS16385081	ERP111748	Europe	PRT		2023				lineage2.2.1	lineage2.2.1		Mycobacterium tuberculosis	NATIONAL INSTITUTE OF HEALTH DR. RICARDO JORGE	2023-09-26	ERR12057436	ERX11440680	PRJEB29446					MDR-TB																						99.25	1400785	47	tuberculosis	3.089
SAMEA3231614	WGS	PAIRED	ILLUMINA	ERS652836	ERP008602	South America	ARG	Buenos Aires	2013	human	Homo sapiens	3	lineage4.1.2.1.1	lineage4.1.2.1.1	L4.1.2.1.1	Mycobacterium tuberculosis	NORWEGIAN INSTITUTE OF PUBLIC HEALTH	2015-02-19	ERR760860	ERX705621	PRJEB7669		sputum			MDR-TB																						99.49	1521315	35	tuberculosis	1.687
SAMN09725499	WGS	PAIRED	ILLUMINA	SRS3606711	SRP155672	Oceania	NZL	Kapiti	2011	domestic pig	Sus scrofa domesticus	2	La1.8.1	La1.8.1	La1	Mycobacterium bovis	AGRESEARCH	2018-07-29	SRR7617723	SRX4482361	PRJNA479921					Other																						99.38	589942	27	tuberculosis	12.183
SAMN08913043	WGS	PAIRED	ILLUMINA	SRS3156880	SRP128089					human	Homo sapiens	3	lineage4.8	lineage4.8		Mycobacterium tuberculosis	SAN RAFFAELE	2018-04-11	SRR6982169	SRX3922262	PRJNA428596					Sensitive																						99.66	795367	27	tuberculosis	3.927
SAMEA5189665	WGS	PAIRED	ILLUMINA	ERS2997160	ERP021867	Europe	GBR						La1.8.1	La1.8.1	La1	Mycobacterium bovis	WELLCOME SANGER INSTITUTE	2020-06-04	ERR4187963	ERX4149732	PRJEB19799					Other																						99.44	1339962	46	tuberculosis	2.372
SAMEA4680534	WGS	PAIRED	ILLUMINA	ERS2500730	ERP108919								lineage2.2.1.1	lineage2.2.1.1		Mycobacterium tuberculosis	WELLCOME SANGER INSTITUTE	2023-03-11	ERR9634304	ERX9187453	PRJEB26888					Sensitive																						99.24	1594768	50	tuberculosis	0.817
SAMN39286943	WGS	PAIRED	ILLUMINA	SRS20075474	SRP399923	Oceania	AUS	Victoria	2021	human	Homo sapiens	3	lineage2.2.1	lineage2.2.1		Mycobacterium tuberculosis	MDUPHL	2024-01-07	SRR27450015	SRX23121922	PRJNA857537					Sensitive																						99.61	1529044	53	tuberculosis	3.148
SAMEA4946861	WGS	PAIRED	['ILLUMINA','ILLUMINA']	ERS2765545									La1.4	La1.4	La1	Mycobacterium bovis			['ERR2815514','ERR2815513']	['ERX2822345','ERX2822344']	PRJEB9680					Other																						99.43	2119692	73	tuberculosis	3.164
SAMN30827437	WGS	PAIRED	ILLUMINA	SRS15127608	SRP397193	North America	MEX		2010	human	Homo sapiens	3	lineage4.1.1	lineage4.1.1		Mycobacterium tuberculosis	UNIVERSIDAD MICHOACANA DE SAN NICOLAS DE HIDALGO	2022-09-14	SRR21587547	SRX17589355	PRJNA880281		sputum			Sensitive																						99.42	1781527	65	tuberculosis	2.683
SAMN08376227	WGS	PAIRED	ILLUMINA	SRS2841452	SRP130118	Asia	IDN	Bandung	2014	human	Homo sapiens	3	lineage2.2.1	lineage2.2.1	L2	Mycobacterium tuberculosis	RADBOUDUMC	2018-01-18	SRR6480328	SRX3570454	PRJNA430531		cerebrospinal fluid			Sensitive																						99.57	1741617	37	tuberculosis	2.215
SAMD00142684	WGS	PAIRED	ILLUMINA	DRS201270	DRP007602	Asia	JPN	Kyushu	2017	human	Homo sapiens	3	lineage2.2.1	lineage2.2.1		Mycobacterium tuberculosis	RIT_JATA	2021-08-14	DRR188800	DRX179265	PRJDB7494					Sensitive																						99.66	1308030	84	tuberculosis	1.567
SAMEA1101507	WGS	PAIRED	ILLUMINA	ERS2394581	ERP107941	Asia	PAK						lineage2.2.1	lineage2.2.1	L2.2.1	Mycobacterium tuberculosis	SAN RAFFAELE SCIENTIFIC INSTITUTE	2021-10-23	ERR2510265	ERX2529680	PRJEB25972					Pre-XDR-TB	S				S	R	R	S	S				R	R	S	S	S	R	S	R	['Walker_2022','CRyPTIC_reuse_table']	99.45	1672436	47	tuberculosis	2.67
SAMEA7528319	WGS	PAIRED	ILLUMINA	ERS5284789	ERP124850	Asia	IND	Mumbai					lineage2.2.1	lineage2.2.1		Mycobacterium tuberculosis	FOUNDATION FOR MEDICAL RESEARCH INDIA	2021-11-10	ERR4799734	ERX4669149	PRJEB41116					Pre-XDR-TB		S						S	S										S		Walker_2022	99.4	1649234	55	tuberculosis	0.894
SAMN40030938	WGS	PAIRED	ILLUMINA	SRS20526778	SRP226525	Asia	IND	Madhya Pradesh - Bhairopur	2022	human	Homo sapiens	3	lineage1.1.2	lineage1.1.2		Mycobacterium tuberculosis	CHRISTIAN MEDICAL COLLAGE, VELLORE	2024-02-22	SRR28045092	SRX23696606	PRJNA575883		pulmonary			Sensitive																						99.09	1609966	47	tuberculosis	1.087
SAMEA9196880	WGS	PAIRED	ILLUMINA	ERS6921512	ERP129488	Africa	ZAF						lineage2.2.2	lineage2.2.2		Mycobacterium tuberculosis	Swiss-TPH	2021-07-03	ERR6052075	ERX5690961	PRJEB45389					MDR-TB																						99.61	1624091	38	tuberculosis	4.917
SAMEA7550879	WGS	PAIRED	ILLUMINA	ERS5307528	ERP124941	Europe	GBR						lineage4.6.2.2	lineage4.6.2.2		Mycobacterium tuberculosis	PUBLIC HEALTH ENGLAND	2021-11-10	ERR4817516	ERX4687358	PRJEB41201					Sensitive					S		S						S								Walker_2022	99.62	1855324	42	tuberculosis	2.164
SAMEA112803207	WGS	PAIRED	ILLUMINA	ERS14810753	ERP010814								lineage4.1.2	lineage4.1.2		Mycobacterium tuberculosis	FZB	2023-07-20	ERR11043497	ERX10490288	PRJEB9680					Sensitive																						99.46	1660876	56	tuberculosis	1.499
SAMEA7563523	WGS	PAIRED	ILLUMINA	ERS5320155	ERP125013	Asia	NPL						lineage2.2.1	lineage2.2.1		Mycobacterium tuberculosis	IML GAUTING	2021-11-11	ERR4831082	ERX4701066	PRJEB41272					Sensitive	S				S	S	S	S	S				S		S	S	S	S	S	S	['CRyPTIC_reuse_table','Walker_2022']	99.52	1568547	53	tuberculosis	2.008
SAMN36842292	WGS	PAIRED	ILLUMINA	SRS18508583	SRP446875					human	Homo sapiens	3	lineage4.9	lineage4.9		Mycobacterium tuberculosis	UNIVERSITY OF WISCONSIN-MADISON	2023-08-04	SRR25524720	SRX21254588	PRJNA989669					Sensitive																						99.68	1449710	49	tuberculosis	1.164
SAMN02360625	WGS	PAIRED	['ILLUMINA','ILLUMINA']	SRS487955		Asia	KOR			human	Homo sapiens	3	lineage2.2.1	lineage2.2.1	L2.2.1	Mycobacterium tuberculosis			['SRR1048184','SRR1003101']	['SRX390703','SRX360540']	PRJNA219836					MDR-TB																						99.49	1263173	28	tuberculosis	2.626
SAMEA1707769	WGS	PAIRED	ILLUMINA	ERS179909	ERP000276								lineage3	lineage3		Mycobacterium tuberculosis	SC	2013-02-16	ERR228245	ERX202904	PRJEB2221					Sensitive																						99.46	1886970	42	tuberculosis	0.523
SAMN04522004	WGS	SINGLE	ILLUMINA	SRS1529099	SRP077478	Africa	CIV			human	Homo sapiens	3	lineage4.1.3	lineage4.1.3	L4.1.3	Mycobacterium tuberculosis	BI	2016-06-28	SRR3725719	SRX1882682	PRJNA300846		sputum			MDR-TB																						98.32	1273897	26	tuberculosis	2.785
SAMN06210079	WGS	PAIRED	ILLUMINA	SRS1903684	SRP075210	Europe	MDA		2015	human	Homo sapiens	3	lineage4.1	lineage4.1		Mycobacterium tuberculosis	BI	2017-01-08	SRR5153907	SRX2472103	PRJNA318002		sputum			MDR-TB																						99.27	1616063	34	tuberculosis	1.512
SAMN02419683	WGS	PAIRED	['ILLUMINA','ILLUMINA','ILLUMINA','ILLUMINA']	SRS553850		Europe	BLR			human	Homo sapiens	3	lineage4.1	lineage4.1	L4.1	Mycobacterium tuberculosis			['SRR1172033','SRR1163357','SRR1169080','SRR1162991']	['SRX466044','SRX470646']	PRJNA229725		As reported: excreted bodily substance			Sensitive																						99.36	5812591	132	tuberculosis	0.517
SAMEA112800147	WGS	PAIRED	ILLUMINA	ERS14807693	ERP010814								lineage4.1.2.1	lineage4.1.2.1		Mycobacterium tuberculosis	FZB	2023-07-20	ERR11050054	ERX10496844	PRJEB9680					Sensitive																						99.44	1649174	55	tuberculosis	1.515
SAMEA1556786	WGS	PAIRED	ILLUMINA	ERS142646	ERP001072	Africa	MWI	Karonga	2008	human	Homo sapiens	3	lineage3.1.1	lineage3.1.1	L3.1.1	Mycobacterium tuberculosis	SC	2012-10-23	ERR181790	ERX157900	PRJEB2794		sputum			Sensitive							S						S								Coll_2018	99.44	2791152	62	tuberculosis	0.799
SAMN41191430	WGS	PAIRED	ILLUMINA	SRS21200846	SRP339780	Europe	RUS	Moscow	2014	human	Homo sapiens	3	lineage2.2.1	lineage2.2.1		Mycobacterium tuberculosis	ENGELHARDT INSTITUTE OF MOLECULAR BIOLOGY RAS	2024-05-03	SRR28888060	SRX24446748	PRJNA768108		sputum			Pre-XDR-TB																						99.14	1771005	47	tuberculosis	1.126
SAMEA112804497	WGS	PAIRED	ILLUMINA	ERS14812043	ERP010814								lineage4.8	lineage4.8		Mycobacterium tuberculosis	FZB	2023-07-21	ERR11068975	ERX10515905	PRJEB9680					Sensitive																						99.64	1548089	53	tuberculosis	1.653
SAMEA9977025	WGS	PAIRED	ILLUMINA	ERS7655303	ERP123401	South America	PER	Lima	2009	human	Homo sapiens	3	lineage4.1.2.1	lineage4.1.2.1		Mycobacterium tuberculosis	IMPERIAL COLLEGE LONDON	2021-10-15	ERR6866327	ERX6489755	PRJEB39837					Sensitive																						99.55	1586682	54	tuberculosis	0.411
SAMEA11207028	WGS	PAIRED	ILLUMINA	ERS8856528	ERP134075	Africa	TZA		2016	human	Homo sapiens	3	lineage4.3.4.2.1	lineage4.3.4.2.1		Mycobacterium tuberculosis	UNIVERSITY OF BASEL, SWITZERLAND	2022-07-28	ERR7801331	ERX7369019	PRJEB49562					Sensitive																						99.57	1608702	35	tuberculosis	1.779
SAMEA112806056	WGS	PAIRED	ILLUMINA	ERS14813602	ERP010814								lineage4.2.1	lineage4.2.1		Mycobacterium tuberculosis	FZB	2023-07-21	ERR11082353	ERX10529722	PRJEB9680					Pre-XDR-TB																						99.45	1563515	53	tuberculosis	1.308
SAMN08708460	WGS	PAIRED	ILLUMINA	SRS3040653	SRP128089	Europe	UKR			human	Homo sapiens	3	lineage4.2.1	lineage4.2.1		Mycobacterium tuberculosis	SAN RAFFAELE	2018-03-14	SRR6831807	SRX3787987	PRJNA428596					Sensitive	S	S			S		S	S	S			S	S	S				S			CRyPTIC_WHO2021_PMC7612554	99.29	1544487	33	tuberculosis	2.546
SAMN07659418	WGS	PAIRED	ILLUMINA	SRS2520410	SRP117784	Europe	GBR	Oxford	2016	human	Homo sapiens	3	lineage1.2.2.2	lineage1.2.2.2	L1.3.2	Mycobacterium tuberculosis	MODMEDMICOXFORD	2017-10-27	SRR6045868	SRX3193018	PRJNA401515					Sensitive					S		S						S								CRyPTIC_WHO2021_PMC7612554	99.17	1264474	40	tuberculosis	5.099
SAMN31564042	WGS	PAIRED	ILLUMINA	SRS15619125	SRP405779	Asia	IND	Sikkim	2018	human	Homo sapiens	3	lineage2.2.1	lineage2.2.1		Mycobacterium tuberculosis	INSTITUTE OF LIFE SCIENCES	2022-11-02	SRR22137474	SRX18116857	PRJNA896734		sputum			Pre-XDR-TB																						97.48	1726092	54	tuberculosis	2.279
SAMEA7545414	WGS	PAIRED	ILLUMINA	ERS5302071	ERP124939	South America	PER		2018				lineage2.2.1	lineage2.2.1		Mycobacterium tuberculosis	UNIVERSIDAD PERUANA CAYETANO HEREDIA	2021-11-10	ERR4811911	ERX4681901	PRJEB41199					Sensitive	S				S	S	S	S	S				S		S	S	S	S	S	S	['Walker_2022','CRyPTIC_reuse_table']	99.63	1646232	57	tuberculosis	2.381
SAMEA1102736	WGS	PAIRED	ILLUMINA	ERS2395068	ERP107941	Europe	ITA						lineage4.4.1.1	lineage4.4.1.1	L4.4.1.1	Mycobacterium tuberculosis	SAN RAFFAELE SCIENTIFIC INSTITUTE	2021-10-23	ERR2510752	ERX2530167	PRJEB25972					Sensitive					S		S					S	S								Walker_2022	99.37	1842728	63	tuberculosis	1.667
SAMEA111556269	WGS	PAIRED	ILLUMINA	ERS13666315	ERP010814								lineage2.2.1	lineage2.2.1		Mycobacterium tuberculosis	FZB	2022-11-21	ERR10465997	ERX9987857	PRJEB9680					Sensitive																						99.52	1673655	57	tuberculosis	1.52
SAMN37848782	WGS	PAIRED	ILLUMINA	SRS19170811	SRP466602	Asia	VNM	Ho Chi Minh City		human	Homo sapiens	3	lineage2.2.1	lineage2.2.1		Mycobacterium tuberculosis	UNIVERSITY OF MELBOURNE/ THE PETER DOHERTY INSTITUTE FOR INFECTION AND IMMUNITY	2023-10-16	SRR26400001	SRX22105730	PRJNA1028637		sputum			Sensitive																						99.46	1663386	55	tuberculosis	0.918
SAMEA7549368	WGS	PAIRED	ILLUMINA	ERS5306019	ERP124941	Europe	GBR						La1.8.1	La1.8.1		Mycobacterium tuberculosis	PUBLIC HEALTH ENGLAND	2021-11-10	ERR4816007	ERX4685849	PRJEB41201					Other					S		S					R	S								Walker_2022	99.4	1894988	63	tuberculosis	4.53
SAMN07766115	WGS	PAIRED	ILLUMINA	SRS2577357	SRP119652	North America	CAN	British Columbia	2009	human	Homo sapiens	3	lineage2.2.1	lineage2.2.1	L2	Mycobacterium tuberculosis	BC CENTRE FOR DISEASE CONTROL PUBLIC HEALTH LABORATORY	2017-10-10	SRR6153196	SRX3265141	PRJNA413593					Sensitive					S		S						S	S							CRyPTIC_WHO2021_PMC7612554	99.57	1828588	53	tuberculosis	1.347
SAMN41146761	WGS	PAIRED	ILLUMINA	SRS21173958	SRP338930	North America	USA	New York state	2023	human	Homo sapiens	3	lineage2.2.1	lineage2.2.1		Mycobacterium tuberculosis	WADSWORTH CENTER	2024-05-01	SRR28858429	SRX24418489	PRJNA766641					MDR-TB																						99.63	1391899	47	tuberculosis	2.647
SAMN16521774	WGS	SINGLE	ILLUMINA	SRS7571533	SRP288262	Asia	GEO		2012	human	Homo sapiens	3	lineage3	lineage3		Mycobacterium tuberculosis	SWISSTPH	2020-10-23	SRR12882761	SRX9348548	PRJNA670836		sputum			MDR-TB																						99.52	1603747	35	tuberculosis	2.907
SAMN20512925	WGS	PAIRED	ILLUMINA	SRS9656289	SRP330727	Asia	CHN	Zheijiang	2008	human	Homo sapiens	3	lineage2.2.1	lineage2.2.1		Mycobacterium tuberculosis	SCHOOL OF PUBLIC HEALTH, FUDAN UNIVERSITY	2021-08-01	SRR15316569	SRX11621027	PRJNA751240		sputum			Sensitive																						99.49	1865652	64	tuberculosis	1.064
SAMEA114663527	WGS	PAIRED	ILLUMINA	ERS17079394	ERP111748	Europe	PRT		2021				lineage2.2.1	lineage2.2.1		Mycobacterium tuberculosis	NATIONAL INSTITUTE OF HEALTH DR. RICARDO JORGE	2023-11-26	ERR12311984	ERX11688897	PRJEB29446					Sensitive																						99.55	1356439	47	tuberculosis	3.389
SAMEA112804601	WGS	PAIRED	ILLUMINA	ERS14812147	ERP010814								lineage3	lineage3		Mycobacterium tuberculosis	FZB	2023-07-21	ERR11069082	ERX10516012	PRJEB9680					Sensitive																						99.54	1672515	56	tuberculosis	0.923
SAMN03648861	WGS	PAIRED	ILLUMINA	SRS991016	SRP061066	Africa	ZAF						lineage3.1.1	lineage3.1.1	L3.1.1	Mycobacterium tuberculosis	UNIVERSITY OF OXFORD	2015-07-23	SRR2101614	SRX1096308	PRJNA282721					Sensitive	S	S			S		R	S	S			S	S	S				S			CRyPTIC_WHO2021_PMC7612554	98.77	1185047	55	tuberculosis	3.59
SAMN30950566	WGS	PAIRED	ILLUMINA	SRS15189765	SRP338930	North America	USA	New York state	2016	human	Homo sapiens	3	lineage1.2.1.2.1	lineage1.2.1.2.1		Mycobacterium tuberculosis	WADSWORTH CENTER	2022-09-21	SRR21657656	SRX17657488	PRJNA766641					Sensitive																						99.21	579600	22	tuberculosis	7.477
SAMEA8718456	WGS	PAIRED	ILLUMINA	ERS6402901	ERP128647	Africa	ZAF						lineage4.3.2	lineage4.3.2		Mycobacterium tuberculosis	CTB/NICD	2022-03-15	ERR8975204	ERX5543560	PRJEB44577					Sensitive	S				S	S	S	S	S				S		S	S	S	S	S	S	CRyPTIC_reuse_table	99.77	1729096	59	tuberculosis	1.313
SAMEA7561119	WGS	PAIRED	ILLUMINA	ERS5317755	ERP124982	Asia	VNM	Ho Chi Minh City					lineage1.1.1.1	lineage1.1.1.1		Mycobacterium tuberculosis	OUCRU-HCMC	2021-11-11	ERR4828682	ERX4698666	PRJEB41241					Other	S				S	S	S	S	S				S		S	S	S	S	S	S	['CRyPTIC_reuse_table','Walker_2022']	99.43	776114	26	tuberculosis	4.212
SAMN41154667	WGS	PAIRED	ILLUMINA	SRS21182837	SRP399923	Oceania	AUS	Victoria	2022	human	Homo sapiens	3	lineage2.2.1.1	lineage2.2.1.1		Mycobacterium tuberculosis	MDUPHL	2024-05-01	SRR28868788	SRX24428263	PRJNA857537					Sensitive																						99.61	1728216	60	tuberculosis	2.354
SAMN15772876	WGS	PAIRED	ILLUMINA	SRS7172796	SRP276868	Asia	CHN	Tibet	2010	human	Homo sapiens	3	lineage2.2.1	lineage2.2.1		Mycobacterium tuberculosis	FUDAN UNIVERSITY	2020-08-10	SRR12420479	SRX8916224	PRJNA656167		sputum			Pre-XDR-TB																						99.15	1655147	48	tuberculosis	1.348
SAMN10966085	WGS	PAIRED	ILLUMINA	SRS4387128	SRP186442	Europe	GBR	England, Woodchester Park	2006	bovine	Bos taurus	2	La1.8.1	La1.8.1	La1	Mycobacterium bovis	UNIVERSITY COLLEGE DUBLIN	2019-02-21	SRR8600020	SRX5400305	PRJNA523164					Other																						99.51	943725	33	tuberculosis	5.652
SAMEA7545639	WGS	PAIRED	ILLUMINA	ERS5302295	ERP124939	South America	PER		2019				lineage4.3.2	lineage4.3.2		Mycobacterium tuberculosis	UNIVERSIDAD PERUANA CAYETANO HEREDIA	2021-11-10	ERR4812135	ERX4682125	PRJEB41199					Sensitive	S				S	S	S	S	S				S		S	S	S	S	S	S	['CRyPTIC_reuse_table','Walker_2022']	99.41	1791242	64	tuberculosis	5.714
SAMEA8742617	WGS	PAIRED	ILLUMINA	ERS6422198	ERP135631	Africa	ZAF						lineage2.2.1.1	lineage2.2.1.1		Mycobacterium tuberculosis	UNIVERSITY OF CAPE TOWN	2022-03-15	ERR8686566	ERX8350914	PRJEB51042					Sensitive	S				I	S	S	S	S				S		S	S	S	S	S	S	CRyPTIC_reuse_table	99.61	1630529	56	tuberculosis	1.124
SAMN32819232	WGS	PAIRED	ILLUMINA	SRS16523875	SRP418517	Europe	GBR		2009	bovine	Bos taurus	2	La1.8.1	La1.8.1	La1	Mycobacterium bovis	AGRIFOOD AND BIOSCIENCES INSTITUTE	2023-01-20	SRR23174082	SRX19124601	PRJNA925930					Other																						99.47	1774619	41	tuberculosis	3.096
SAMEA5542125	WGS	PAIRED	ILLUMINA	ERS3344184	ERP114520	Asia	PHL						lineage1.2.1.2.1	lineage1.2.1.2.1	L2.2.1	Mycobacterium tuberculosis	LSHTM	2019-07-23	ERR3256216	ERX3282985	PRJEB31905					Sensitive																						99.48	1316660	83	tuberculosis	1.04
SAMEA4744310	WGS	PAIRED	ILLUMINA	ERS2564421	ERP109440	South America	BRA		2008	human	Homo sapiens	3	lineage4.1.2.1	lineage4.1.2.1	L4	Mycobacterium tuberculosis	NORWEGIAN INSTITUTE OF PUBLIC HEALTH	2018-07-12	ERR2653190	ERX2669644	PRJEB27366					Sensitive																						99.31	1514577	54	tuberculosis	6.863
SAMEA112805963	WGS	PAIRED	ILLUMINA	ERS14813509	ERP010814								lineage4.1.2.1	lineage4.1.2.1		Mycobacterium tuberculosis	FZB	2023-07-21	ERR11082250	ERX10529619	PRJEB9680					Sensitive																						99.46	1562714	53	tuberculosis	1.404
SAMN19688091	WGS	PAIRED	ILLUMINA	SRS9198256	SRP323639	Europe	MDA		2019	human	Homo sapiens	3	lineage4.3.3	lineage4.3.3		Mycobacterium tuberculosis	SIMON FRASER UNIVERSITY	2021-06-13	SRR14801651	SRX11134866	PRJNA736718					Other																						99.65	1471554	49	tuberculosis	0.949
SAMEA113537487	WGS	PAIRED	ILLUMINA	ERS15533908	ERP147571	Africa	BWA						lineage4.1.1.1	lineage4.1.1.1		Mycobacterium tuberculosis	FZB	2023-09-16	ERR11465305	ERX10871462	PRJEB62480					Sensitive																						99.4	1592765	48	tuberculosis	0.512
SAMEA1707507	WGS	PAIRED	ILLUMINA	ERS181404	ERP000192	Europe	RUS	Samara	2010	human	Homo sapiens	3	lineage2.2.1	lineage2.2.1	L2.2.1	Mycobacterium tuberculosis	SC	2013-02-16	ERR228010	ERX202669	PRJEB2138					Sensitive					S		S						S	S							CRyPTIC_WHO2021_PMC7612554	99.53	2538392	58	tuberculosis	0.804
SAMN05916269	WGS	PAIRED	ILLUMINA	SRS20794992	SRP496567	South America	PER	Lima	2012	human	Homo sapiens	3	lineage4.3.2	lineage4.3.2		Mycobacterium tuberculosis	FIND, THE FOUNDATION FOR INNOVATIVE NEW DIAGNOSTICS	2024-03-20	SRR28393587	SRX23998421	PRJNA343736		As reported: patient			MDR-TB																						99.64	1840271	52	tuberculosis	0.588
SAMEA3875829	WGS	PAIRED	ILLUMINA	ERS1062963	ERP014271	North America	CAN	British Columbia	2013	human	Homo sapiens	3	lineage4.1.1.1	lineage4.1.1.1	L4	Mycobacterium tuberculosis	BRITISH COLUMBIA CENTRE FOR DISEASE CONTROL	2016-03-30	ERR1274705	ERX1346293	PRJEB12764					HR-TB																						99.45	711158	35	tuberculosis	4.785
SAMN07660137	WGS	PAIRED	ILLUMINA	SRS2521371	SRP117784	Europe	GBR	Oxford	2016	human	Homo sapiens	3	lineage3	lineage3	L3	Mycobacterium tuberculosis	MODMEDMICOXFORD	2017-10-27	SRR6046236	SRX3193160	PRJNA401515					Sensitive					S		S					S	S								CRyPTIC_WHO2021_PMC7612554	99.32	1847070	61	tuberculosis	2.525
SAMEA7562813	WGS	PAIRED	ILLUMINA	ERS5319446	ERP124988	Asia	VNM						lineage2.2.1	lineage2.2.1		Mycobacterium tuberculosis	OUCRU-HCMC	2021-11-11	ERR4830373	ERX4700357	PRJEB41247					MDR-TB	S				S	S	R	S	S				S		S	S	S	S	S	S	['CRyPTIC_reuse_table','Walker_2022']	99.51	1642080	52	tuberculosis	1.017
SAMEA1403558	WGS	PAIRED	ILLUMINA	ERS066669	ERP000192	Europe	RUS	Samara	2009	human	Homo sapiens	3	lineage2.2.1	lineage2.2.1	L2.2.1	Mycobacterium tuberculosis	SC	2014-09-20	ERR108489	ERX085923	PRJEB2138					MDR-TB	S	S			S		R		S				R	R				S			CRyPTIC_WHO2021_PMC7612554	99.25	1578579	36	tuberculosis	1.696
SAMN15348067	WGS	PAIRED	ILLUMINA	SRS6897381	SRP268581	Europe	SWE	Stockholm	1991	human	Homo sapiens	3	lineage2.2.1	lineage2.2.1		Mycobacterium tuberculosis	UPPSALA UNIVERSITY	2020-06-24	SRR12080344	SRX8607455	PRJNA641253		lung			HR-TB																						99.02	2185984	46	tuberculosis	2.829
SAMN36835149	WGS	PAIRED	ILLUMINA	SRS18500235	SRP453313	Asia	CHN	Shandong	2016	human	Homo sapiens	3	lineage2.2.1	lineage2.2.1	L4	Mycobacterium tuberculosis	SHANDONG PROVINCIAL HOSPITAL	2023-08-04	SRR25515296	SRX21245953	PRJNA1002108		As reported: phlegm		H37Rv	Sensitive																						99.51	1819277	64	tuberculosis	2.8
SAMEA5189701	WGS	PAIRED	ILLUMINA	ERS2997195	ERP021867	Europe	GBR						La1.8.1	La1.8.1	La1	Mycobacterium bovis	WELLCOME SANGER INSTITUTE	2020-06-04	ERR4188060	ERX4149829	PRJEB19799					Other																						99.5	1629521	55	tuberculosis	2.258
SAMEA112750780	WGS	PAIRED	ILLUMINA	ERS14745471	ERP111748	Europe	PRT		2022				lineage4.3.2	lineage4.3.2		Mycobacterium tuberculosis	NATIONAL INSTITUTE OF HEALTH DR. RICARDO JORGE	2023-03-10	ERR10969157	ERX10406558	PRJEB29446					Sensitive																						99.58	1382483	46	tuberculosis	3.5
SAMEA1530794	WGS	PAIRED	ILLUMINA	ERS142535	ERP001072	Africa	MWI	Karonga	1995	human	Homo sapiens	3	lineage4;lineage1.1.3.2	lineage1.1.3.2		Mycobacterium tuberculosis	SC	2012-10-12	ERR176813	ERX152959	PRJEB2794		sputum			Sensitive					S		S						S	S							Coll_2018	99.11	2500332	56	tuberculosis	0.873
SAMEA2711054	WGS	PAIRED	ILLUMINA	ERS532011	ERP006738	Asia	THA		2005				lineage1.2.2.2	lineage1.2.2.2	L1.3.2	Mycobacterium tuberculosis	SC	2015-02-10	ERR718554	ERX662476	PRJEB7056					Sensitive																						99.33	1646378	37	tuberculosis	1.026
SAMEA104600563	WGS	PAIRED	ILLUMINA	ERS2211845	ERP105903								lineage2.2.1	lineage2.2.1		Mycobacterium tuberculosis complex sp.	FZB	2022-07-14	ERR2307800	ERX2359092	PRJEB24099					MDR-TB																						99.58	1250544	43	tuberculosis	3.603
SAMN40547117	WGS	PAIRED	ILLUMINA	SRS20791566	SRP496484	North America	MEX		2022	human	Homo sapiens	3	lineage4.1.1	lineage4.1.1		Mycobacterium tuberculosis	NIH / NIAID	2024-03-20	SRR28389897	SRX23994836	PRJNA1074786					Other																						98.38	1661693	48	tuberculosis	1.948
SAMEA2533433	WGS	PAIRED	['ILLUMINA','ILLUMINA']	ERS456835		Asia	UZB						lineage2.2.1	lineage2.2.1	L2.2.1	Mycobacterium tuberculosis			['ERR550735','ERR550736']	['ERX509805','ERX509804']	PRJEB9680					MDR-TB	R	R			R		R					R	R	R				S			CRyPTIC_WHO2021_PMC7612554	99.51	3306886	113	tuberculosis	2.411
SAMN08708933	WGS	PAIRED	ILLUMINA	SRS3041210	SRP128089					human	Homo sapiens	3	lineage4.2.1	lineage4.2.1		Mycobacterium tuberculosis	SAN RAFFAELE	2018-03-14	SRR6832494	SRX3788548	PRJNA428596					Sensitive																						99.32	2175233	47	tuberculosis	1.797
SAMEA2297090	WGS	PAIRED	ILLUMINA	ERS389477	ERP004535	Europe	GBR	Oxfordshire					lineage3	lineage3	L3	Mycobacterium tuberculosis	UNIVERISTY OF OXFORD	2014-03-05	ERR400519	ERX366880	PRJEB5162					Sensitive																						99.34	1615273	37	tuberculosis	2.597
SAMN02414981	WGS	PAIRED	['ILLUMINA','ILLUMINA','ILLUMINA','ILLUMINA']	SRS553793		Europe	SWE			human	Homo sapiens	3	lineage4.3.3	lineage4.3.3	L4.3.3	Mycobacterium tuberculosis			['SRR1165419','SRR1162880','SRR1167152','SRR1162992']	['SRX465966','SRX467835']	PRJNA229346					MDR-TB	S	S				R	R	S	S			S	R					S	S		CRyPTIC_WHO2021_PMC7612554	99.67	6302050	142	tuberculosis	0.764
SAMN07658614	WGS	PAIRED	ILLUMINA	SRS2519818	SRP117784	Europe	GBR	Oxford	2016	human	Homo sapiens	3	lineage2.2.1	lineage2.2.1	L2.2.1	Mycobacterium tuberculosis	MODMEDMICOXFORD	2017-10-27	SRR6046629	SRX3193787	PRJNA401515					Sensitive					S		S					S	S								CRyPTIC_WHO2021_PMC7612554	99.43	1559452	49	tuberculosis	3.142
SAMEA6617348	WGS	PAIRED	ILLUMINA	ERS4381081	ERP118828	Africa	ZAF		2008	human	Homo sapiens	3	lineage2.2.2	lineage2.2.2		Mycobacterium tuberculosis	STELLENBOSCH UNIVERSITY	2021-05-06	ERR5758412	ERX5468064	PRJEB35725		sputum			Pre-XDR-TB																						99.44	2685793	55	tuberculosis	2.35
SAMN40031466	WGS	PAIRED	ILLUMINA	SRS20527271	SRP226525	Asia	IND	Madhya Pradesh - Bhairopur	2021	human	Homo sapiens	3	lineage3	lineage3		Mycobacterium tuberculosis	CHRISTIAN MEDICAL COLLAGE, VELLORE	2024-02-22	SRR28045854	SRX23697345	PRJNA575883					Sensitive																						87.79	1352334	39	tuberculosis	0.579
SAMEA1101891	WGS	PAIRED	ILLUMINA	ERS2394849	ERP107941	Asia	PAK						lineage3	lineage3	L3	Mycobacterium tuberculosis	SAN RAFFAELE SCIENTIFIC INSTITUTE	2021-10-23	ERR2510533	ERX2529948	PRJEB25972					MDR-TB	S				S	S	R	S	S				S	R	S	S	S	S	S	S	['Walker_2022','CRyPTIC_reuse_table']	99.68	1033185	35	tuberculosis	2.686
SAMEA4706504	WGS	PAIRED	ILLUMINA	ERS2526666	ERP021867	Europe	GBR						La1.8.1	La1.8.1	La1	Mycobacterium bovis	WELLCOME SANGER INSTITUTE	2019-07-18	ERR3439241	ERX3461261	PRJEB19799					Other																						99.32	1016713	32	tuberculosis	2.6
SAMN41148672	WGS	PAIRED	ILLUMINA	SRS21175513	SRP338930	North America	USA	New York state	2023	human	Homo sapiens	3	lineage2.2.1	lineage2.2.1		Mycobacterium tuberculosis	WADSWORTH CENTER	2024-05-01	SRR28860112	SRX24420050	PRJNA766641					Sensitive																						99.58	1282932	43	tuberculosis	2.286
SAMN13568358	WGS	PAIRED	ILLUMINA	SRS5924992	SRP239172	South America	PER	Lima	2014	human	Homo sapiens	3	lineage4.1.2.1	lineage4.1.2.1	L4	Mycobacterium tuberculosis	RADBOUDUMC	2019-12-31	SRR10808396	SRX7482108	PRJNA595834		sputum			Sensitive																						99.57	1688243	58	tuberculosis	1.909
SAMN07658263	WGS	PAIRED	ILLUMINA	SRS2519550	SRP117784	Europe	GBR	Oxford	2016	human	Homo sapiens	3	lineage4.1.2.1	lineage4.1.2.1	L4.1.2.1	Mycobacterium tuberculosis	MODMEDMICOXFORD	2017-10-27	SRR6046364	SRX3193542	PRJNA401515					Sensitive					S		S					S	S								CRyPTIC_WHO2021_PMC7612554	99.47	691271	22	tuberculosis	11.212
SAMEA3392387	WGS	PAIRED	ILLUMINA	ERS2401042	ERP107970	Europe	BEL						lineage2.2.1	lineage2.2.1	L2.2.1	Mycobacterium tuberculosis	GENOSCREEN	2021-10-23	ERR2516364	ERX2535580	PRJEB25999					Pre-XDR-TB	R	R			R		R		R			R	R					R			Walker_2022	99.52	1614227	36	tuberculosis	3.263
SAMEA7553006	WGS	PAIRED	ILLUMINA	ERS5309652	ERP124941	Europe	GBR						lineage4.6.2.2	lineage4.6.2.2		Mycobacterium tuberculosis	PUBLIC HEALTH ENGLAND	2021-11-10	ERR4819640	ERX4689482	PRJEB41201					Sensitive					S		S						S								Walker_2022	83.52	1506420	34	tuberculosis	2.427
SAMN08383212	WGS	PAIRED	ILLUMINA	SRS2862139	SRP131205	Europe	PRT		2016	human	Homo sapiens	3	lineage4.3.3	lineage4.3.3	L4	Mycobacterium tuberculosis	NATIONAL INSTITUTE OF HEALTH, PORTUGAL	2018-01-25	SRR6511606	SRX3599684	PRJNA431049		As reported: Respiratory biological sample			MDR-TB																						99.53	1577580	82	tuberculosis	0.697
SAMEA1403698	WGS	PAIRED	ILLUMINA	ERS066713	ERP000192	Europe	RUS	Samara	2009	human	Homo sapiens	3	lineage2.2.1	lineage2.2.1	L2.2.1	Mycobacterium tuberculosis	SC	2014-09-22	ERR117464	ERX093738	PRJEB2138					Pre-XDR-TB	S	S			R		R		R				R	R				R			CRyPTIC_WHO2021_PMC7612554	99.56	1750924	40	tuberculosis	0.887
SAMN08892397	WGS	PAIRED	ILLUMINA	SRS3142539	SRP128089	Asia	PAK			human	Homo sapiens	3	lineage1.1.2	lineage1.1.2	L1.1.2	Mycobacterium tuberculosis	SAN RAFFAELE	2018-04-09	SRR6964611	SRX3906448	PRJNA428596					Sensitive		S			S		S	S					S	S							CRyPTIC_WHO2021_PMC7612554	98.8	1699536	32	tuberculosis	6.154
SAMN21236347	WGS	PAIRED	ILLUMINA	SRS10023612	SRP335713	Asia	CHN	Shanghai		human	Homo sapiens	3	lineage2.2.1	lineage2.2.1		Mycobacterium tuberculosis	SHANGHI CDC	2021-09-05	SRR15723102	SRX12018657	PRJNA760838		sputum			Sensitive																						99.53	1687844	56	tuberculosis	1.922
SAMEA104362470	WGS	PAIRED	ILLUMINA	ERS1987448	ERP104985	South America	PER						lineage4.1.2.1	lineage4.1.2.1		Mycobacterium tuberculosis	UNIVERSIDAD PERUANA CAYETANO HEREDIA, PERU	2021-10-17	ERR2184629	ERX2240796	PRJEB23245					Sensitive	S				S	S	S	S	S				S		S	S	S	S	S	S	['Walker_2022','CRyPTIC_reuse_table']	99.56	1767427	65	tuberculosis	5.462
SAMEA1569292	WGS	PAIRED	ILLUMINA	ERS153992	ERP001072	Africa	MWI	Karonga	2009	human	Homo sapiens	3	lineage4.3.4.2.1	lineage4.3.4.2.1	L4.3.4.2.1	Mycobacterium tuberculosis	SC	2012-12-22	ERR212141	ERX186806	PRJEB2794		sputum			Sensitive							S						S								Coll_2018	99.71	1658377	38	tuberculosis	1.876
SAMEA4706698	WGS	PAIRED	ILLUMINA	ERS2526859	ERP021867	Europe	GBR						La1.8.1	La1.8.1	La1	Mycobacterium bovis	WELLCOME SANGER INSTITUTE	2019-07-18	ERR3439434	ERX3461454	PRJEB19799					Other																						99.07	1574276	51	tuberculosis	2.422
SAMN37848305	WGS	PAIRED	ILLUMINA	SRS19170905	SRP466602	Asia	VNM	Ho Chi Minh City		human	Homo sapiens	3	lineage2.2.1.1	lineage2.2.1.1		Mycobacterium tuberculosis	UNIVERSITY OF MELBOURNE/ THE PETER DOHERTY INSTITUTE FOR INFECTION AND IMMUNITY	2023-10-16	SRR26399906	SRX22105825	PRJNA1028637		sputum			Sensitive																						99.61	1608477	55	tuberculosis	1.229
SAMN08214980	WGS	PAIRED	ILLUMINA	SRS2774790	SRP119652	North America	CAN	British Columbia	2007	human	Homo sapiens	3	lineage4.4.1.1	lineage4.4.1.1	L4	Mycobacterium tuberculosis	BC CENTRE FOR DISEASE CONTROL PUBLIC HEALTH LABORATORY	2017-12-25	SRR6397750	SRX3490908	PRJNA413593					Sensitive					S		S						S	S							CRyPTIC_WHO2021_PMC7612554	99.69	1855744	52	tuberculosis	0.7
SAMN19688413	WGS	PAIRED	ILLUMINA	SRS9198335	SRP323639	Europe	MDA		2018	human	Homo sapiens	3	lineage2.2.1	lineage2.2.1		Mycobacterium tuberculosis	SIMON FRASER UNIVERSITY	2021-06-13	SRR14802168	SRX11134943	PRJNA736718					Pre-XDR-TB																						99.58	1794451	62	tuberculosis	2.361
SAMN28553683	WGS	PAIRED	ILLUMINA	SRS13114616	SRP374006	North America	USA	Nassau County	2017	human	Homo sapiens	3	lineage2.2.1	lineage2.2.1		Mycobacterium tuberculosis	WADSWORTH CENTER	2022-05-20	SRR19325555	SRX15385592	PRJNA835805		sputum			Sensitive																						99.22	1342151	71	tuberculosis	3.481
SAMN19687899	WGS	PAIRED	ILLUMINA	SRS9198042	SRP323639	Europe	MDA		2018	human	Homo sapiens	3	lineage4.2.1.1	lineage4.2.1.1		Mycobacterium tuberculosis	SIMON FRASER UNIVERSITY	2021-06-13	SRR14801865	SRX11134652	PRJNA736718					Other																						99.49	1166565	40	tuberculosis	1.845
SAMEA6617298	WGS	PAIRED	ILLUMINA	ERS4381031	ERP118828	Africa	ZAF		2011	human	Homo sapiens	3	lineage2.2.2	lineage2.2.2		Mycobacterium tuberculosis	STELLENBOSCH UNIVERSITY	2021-05-06	ERR5758362	ERX5468014	PRJEB35725		sputum			Pre-XDR-TB																						99.44	2938064	61	tuberculosis	2.1
SAMEA7548817	WGS	PAIRED	ILLUMINA	ERS5305469	ERP124941	Europe	GBR						lineage4.1.2.1	lineage4.1.2.1		Mycobacterium tuberculosis	PUBLIC HEALTH ENGLAND	2021-11-10	ERR4815457	ERX4685299	PRJEB41201					Sensitive																						99.15	1856165	41	tuberculosis	1.528
SAMEA2535250	WGS	PAIRED	ILLUMINA	ERS458652	ERP010814	Europe	DEU						lineage1.2.1.2.1	lineage1.2.1.2.1	L2.2.1	Mycobacterium tuberculosis	FZB	2015-06-25	ERR553254	ERX512323	PRJEB9680					Sensitive					S		S					S	S	S							CRyPTIC_WHO2021_PMC7612554	99.35	1645996	37	tuberculosis	2.158
SAMN33010822	WGS	PAIRED	ILLUMINA	SRS16656225	SRP420557	Europe	MDA	Chisinau	2018	human	Homo sapiens	3	lineage2.2.1	lineage2.2.1		Mycobacterium tuberculosis	UNIVERSITY OF CALIFORNIA, SAN DIEGO	2023-02-01	SRR23311055	SRX19253480	PRJNA930488		sputum			MDR-TB																						99.44	1679656	54	tuberculosis	1.356
SAMEA2710889	WGS	PAIRED	ILLUMINA	ERS531846	ERP006738	Asia	THA						lineage2.2.1	lineage2.2.1	L2.2.1	Mycobacterium tuberculosis	SC	2015-02-10	ERR718392	ERX662314	PRJEB7056					Sensitive																						99.56	1626233	37	tuberculosis	1.214
SAMEA7554427	WGS	PAIRED	ILLUMINA	ERS5311071	ERP124941	Europe	GBR						lineage4.3.3	lineage4.3.3		Mycobacterium tuberculosis	PUBLIC HEALTH ENGLAND	2021-11-11	ERR4821059	ERX4690901	PRJEB41201					MDR-TB	S	R			R	R	R	S	S				R					S			Walker_2022	97.17	1368851	29	tuberculosis	3.201
SAMN19688594	WGS	PAIRED	ILLUMINA	SRS9198535	SRP323639	Europe	MDA		2018	human	Homo sapiens	3	lineage4.2.1	lineage4.2.1		Mycobacterium tuberculosis	SIMON FRASER UNIVERSITY	2021-06-13	SRR14801967	SRX11135144	PRJNA736718					Pre-XDR-TB																						99.45	1688527	57	tuberculosis	0.427
SAMN40032131	WGS	PAIRED	ILLUMINA	SRS20527231	SRP226525	Asia	IND	Madhya Pradesh - Bhairopur	2022	human	Homo sapiens	3	lineage4.1.2.1	lineage4.1.2.1		Mycobacterium tuberculosis	CHRISTIAN MEDICAL COLLAGE, VELLORE	2024-02-22	SRR28045893	SRX23697306	PRJNA575883					Sensitive																						64.34	881826	26	tuberculosis	1.27
SAMEA1118310	WGS	PAIRED	ILLUMINA	ERS2397719	ERP107961	Europe	GBR	England					lineage3.1.1	lineage3.1.1	L3.1.1	Mycobacterium tuberculosis	PHE	2021-10-23	ERR2513129	ERX2532339	PRJEB25991					RR-TB					S		S					S	S								Walker_2022	99.46	1598624	54	tuberculosis	2.296
SAMN06010488	WGS	PAIRED	ILLUMINA	SRS20795351	SRP496567	South America	PER	Lima	2012	human	Homo sapiens	3	lineage4.1.2.1	lineage4.1.2.1		Mycobacterium tuberculosis	FIND, THE FOUNDATION FOR INNOVATIVE NEW DIAGNOSTICS	2024-03-20	SRR28393915	SRX23998781	PRJNA343736		As reported: patient			MDR-TB																						99.56	1912220	54	tuberculosis	0.513
SAMEA10030536	WGS	PAIRED	ILLUMINA	ERS7708743	ERP132622	Africa	ZAF						lineage4.1.1.3	lineage4.1.1.3	L4.1.1.3	Mycobacterium tuberculosis	FZB	2022-07-28	ERR7911637	ERX7479034	PRJEB48275					Pre-XDR-TB	R				R		R	R	R				R					R			Finci_2022	99.5	1721014	58	tuberculosis	1.151
SAMEA113538226	WGS	PAIRED	ILLUMINA	ERS15534647	ERP147571	Africa	BWA						lineage4.1.2.1	lineage4.1.2.1		Mycobacterium tuberculosis	FZB	2023-09-17	ERR11466159	ERX10872316	PRJEB62480					Sensitive																						86.49	1333932	34	tuberculosis	2.85
SAMN40031031	WGS	PAIRED	ILLUMINA	SRS20526811	SRP226525	Asia	IND	Madhya Pradesh - Bhairopur	2021	human	Homo sapiens	3	lineage3	lineage3		Mycobacterium tuberculosis	CHRISTIAN MEDICAL COLLAGE, VELLORE	2024-02-22	SRR28045053	SRX23696645	PRJNA575883					Sensitive																						99.35	1794288	52	tuberculosis	0.402
SAMEA7528695	WGS	PAIRED	ILLUMINA	ERS5285165	ERP124850	Asia	IND	Mumbai					lineage3.1.2.1	lineage3.1.2.1		Mycobacterium tuberculosis	FOUNDATION FOR MEDICAL RESEARCH INDIA	2021-11-10	ERR4800110	ERX4669525	PRJEB41116					HR-TB																						99.38	1630043	53	tuberculosis	0.476
SAMEA104600268	WGS	PAIRED	ILLUMINA	ERS2211550	ERP105903								lineage2.2.1	lineage2.2.1		Mycobacterium tuberculosis complex sp.	FZB	2022-07-17	ERR2307478	ERX2358770	PRJEB24099					MDR-TB																						99.52	1524863	52	tuberculosis	3.231
SAMEA115163714	WGS	PAIRED	ILLUMINA	ERS17975680	ERP156997	Europe	LVA		2021				lineage4.8	lineage4.8		Mycobacterium tuberculosis	LATVIAN BIOMEDICAL RESEARCH AND STUDY CENTRE	2024-02-03	ERR12544442	ERX11918720	PRJEB72213					Sensitive																						99.64	1473492	70	tuberculosis	2.107
SAMEA7702106	WGS	PAIRED	ILLUMINA	ERS5458617	ERP125674	South America	ARG		2015	human	Homo sapiens	3	lineage4.3.2	lineage4.3.2		Mycobacterium tuberculosis	HOSPITAL GENERAL UNIVERSITARIO GREGORIO MARANON	2021-02-07	ERR4972489	ERX4791145	PRJEB41837					MDR-TB																						99.45	1719781	57	tuberculosis	1.238
SAMEA112800155	WGS	PAIRED	ILLUMINA	ERS14807701	ERP010814								lineage4.3.3	lineage4.3.3		Mycobacterium tuberculosis	FZB	2023-07-20	ERR11050064	ERX10496854	PRJEB9680					Sensitive																						99.73	1679926	57	tuberculosis	1.962
SAMEA4772857	WGS	PAIRED	ILLUMINA	ERS2592811	ERP109425								lineage1.1.2	lineage1.1.2	L1.1.2	Mycobacterium tuberculosis	FZB	2018-08-19	ERR2677468	ERX2692459	PRJEB27354					MDR-TB					R							R									Andres_2019	99.28	1599583	54	tuberculosis	1.628
SAMN17019889	WGS	PAIRED	ILLUMINA	SRS7863151	SRP297425	Europe	BLR	Minsk		human	Homo sapiens	3	lineage2.2.1	lineage2.2.1		Mycobacterium tuberculosis	NIH / NIAID	2020-12-09	SRR13232680	SRX9664657	PRJNA683067		sputum			MDR-TB																						99.27	1484515	50	tuberculosis	2.151
SAMN31673157	WGS	PAIRED	ILLUMINA	SRS15724093	SRP407089	Oceania	AUS	NSW	2018	human	Homo sapiens	3	lineage4.8	lineage4.8		Mycobacterium tuberculosis	INSTITUTE OF CLINICAL PATHOLOGY AND MEDICAL RESEARCH	2022-11-09	SRR22251245	SRX18227811	PRJNA899911					Sensitive																						99.54	1822246	55	tuberculosis	1.338
SAMN35220672	WGS	PAIRED	ILLUMINA	SRS17749007	SRP438696	Asia	GEO		2021	human	Homo sapiens	3	lineage4.1.2.1	lineage4.1.2.1		Mycobacterium tuberculosis	NIH / NIAID	2023-05-19	SRR24673503	SRX20453207	PRJNA974487		sputum			Sensitive																						99.43	1249867	42	tuberculosis	2.227
SAMEA112805173	WGS	PAIRED	ILLUMINA	ERS14812719	ERP010814								lineage2.2.1	lineage2.2.1		Mycobacterium tuberculosis	FZB	2023-07-21	ERR11081363	ERX10528731	PRJEB9680					MDR-TB																						99.34	1745552	55	tuberculosis	1.652
SAMEA14460346	WGS	PAIRED	ILLUMINA	ERS12087793	ERP137916	Africa	GMB		2012	human	Homo sapiens	3	lineage6	lineage6		Mycobacterium tuberculosis	INSTITUTE OF TROPICAL MEDICINE	2022-06-26	ERR9787028	ERX9334304	PRJEB53138		sputum			Other																						99.53	1059857	51	tuberculosis	2.518
SAMEA8742034	WGS	PAIRED	ILLUMINA	ERS6421616	ERP135632	Africa	ZAF						lineage2.2.1	lineage2.2.1		Mycobacterium tuberculosis	UNIVERSITY OF CAPE TOWN	2022-03-15	ERR8699228	ERX8356697	PRJEB51043					Sensitive	S				S	S	S	S	S				S		S	S	S	S	S	S	CRyPTIC_reuse_table	99.53	1822639	63	tuberculosis	2.346
SAMEA1019258	WGS	PAIRED	ILLUMINA	ERS035719	ERP000276	Europe	GBR	Midlands	2009	human	Homo sapiens	3	lineage4.1.1.1	lineage4.1.1.1	L4.1.1.1	Mycobacterium tuberculosis	SC	2014-09-04	ERR046924	ERX023986	PRJEB2221					Sensitive					S		S					S	S								CRyPTIC_WHO2021_PMC7612554	99.4	1442649	23	tuberculosis	5.871
SAMEA112801587	WGS	PAIRED	ILLUMINA	ERS14809133	ERP010814								lineage3.1.2.1	lineage3.1.2.1		Mycobacterium tuberculosis	FZB	2023-07-21	ERR11067784	ERX10514714	PRJEB9680					Other																						99.4	1736867	53	tuberculosis	1.143
SAMEA13120095	WGS	PAIRED	ILLUMINA	ERS10724061	ERP135588	Africa	BWA		2014	human	Homo sapiens	3	lineage4.1.1.3	lineage4.1.1.3		Mycobacterium tuberculosis	UNIVERSITY OF BASEL, SWITZERLAND	2022-08-10	ERR8774406	ERX8437676	PRJEB50999					MDR-TB																						98.67	1321234	42	tuberculosis	1.596
SAMEA95493418	WGS	PAIRED	ILLUMINA	ERS1565439	ERP015827	Africa	ZAF		2010	human	Homo sapiens	3	lineage2.2.2	lineage2.2.2	L2.2.2	Mycobacterium tuberculosis	UNIVERSITY OF CAPE TOWN	2017-03-12	ERR1873454	ERX1933979	PRJEB14199		sputum			Pre-XDR-TB	R	R		R	R	R	R	R	R	R	S	R	R	R							Coll_2018	99.46	1234581	27	tuberculosis	6.685
SAMN05789107	WGS	PAIRED	ILLUMINA	SRS1903470	SRP075210	Asia	GEO	Tbilisi	2015	human	Homo sapiens	3	lineage2.2.1	lineage2.2.1	L2	Mycobacterium tuberculosis	BI	2017-01-07	SRR5153601	SRX2471718	PRJNA318002		sputum			Pre-XDR-TB																						95.87	1321167	28	tuberculosis	2.974
SAMN40273563	WGS	PAIRED	ILLUMINA	SRS20671058	SRP493618	Asia	GEO	Tbilisi	2022	human	Homo sapiens	3	lineage4.8	lineage4.8		Mycobacterium tuberculosis	NIH / NIAID	2024-03-06	SRR28239832	SRX23850987	PRJNA1074779		sputum			Sensitive																						99.54	1362382	46	tuberculosis	0.581
SAMEA1119207	WGS	PAIRED	ILLUMINA	ERS2398616	ERP107961	Europe	GBR	England					lineage3.1	lineage3.1	L3.1	Mycobacterium tuberculosis	PHE	2021-10-23	ERR2514026	ERX2533236	PRJEB25991					Sensitive					S		S					S	S								Walker_2022	99.51	1878747	64	tuberculosis	1.563
SAMN40031990	WGS	PAIRED	ILLUMINA	SRS20527178	SRP226525	Asia	IND	Madhya Pradesh - Bhairopur	2022	human	Homo sapiens	3	lineage2.2.1	lineage2.2.1		Mycobacterium tuberculosis	CHRISTIAN MEDICAL COLLAGE, VELLORE	2024-02-22	SRR28045946	SRX23697252	PRJNA575883					XDR-TB																						98.98	1844812	54	tuberculosis	0.842
SAMN31031093	WGS	PAIRED	ILLUMINA	SRS15258163	SRP399923	Oceania	AUS	Victoria	2017	human	Homo sapiens	3	lineage2.2.1	lineage2.2.1		Mycobacterium tuberculosis	MDUPHL	2022-09-28	SRR21732879	SRX17728705	PRJNA857537					Sensitive																						99.56	1681080	58	tuberculosis	2.823
SAMEA7548195	WGS	PAIRED	ILLUMINA	ERS5304848	ERP124941	Europe	GBR						lineage1.2.1.2.1	lineage1.2.1.2.1		Mycobacterium tuberculosis	PUBLIC HEALTH ENGLAND	2021-11-10	ERR4814836	ERX4684678	PRJEB41201					Sensitive												S									Walker_2022	99.23	2025050	68	tuberculosis	2.158
SAMN08708851	WGS	PAIRED	ILLUMINA	SRS3041445	SRP128089					human	Homo sapiens	3	lineage2.2.2	lineage2.2.2		Mycobacterium tuberculosis	SAN RAFFAELE	2018-03-14	SRR6832796	SRX3788781	PRJNA428596					HR-TB																						99.35	1651598	35	tuberculosis	3.526
SAMN31030447	WGS	PAIRED	ILLUMINA	SRS15257758	SRP399923	Oceania	AUS	Victoria	2019	human	Homo sapiens	3	lineage3	lineage3		Mycobacterium tuberculosis	MDUPHL	2022-09-27	SRR21732522	SRX17728294	PRJNA857537					Sensitive																						99.54	1676380	58	tuberculosis	1.885
SAMEA113556089	WGS	PAIRED	ILLUMINA	ERS15552212	ERP147779	Africa	MOZ	Maputo					lineage4.3.4.2	lineage4.3.4.2		Mycobacterium tuberculosis	FZB	2023-10-05	ERR11488547	ERX10894723	PRJEB62665					MDR-TB																						99.79	1433473	49	tuberculosis	2.619
SAMEA8893121	WGS	PAIRED	ILLUMINA	ERS6576033	ERP126483	Europe	ROU						lineage4.1.2.1	lineage4.1.2.1		Mycobacterium tuberculosis complex sp.	FZB	2021-06-28	ERR5979506	ERX5619292	PRJEB42600					Sensitive																						99.57	1658311	56	tuberculosis	1.492
SAMN20693174	WGS	PAIRED	ILLUMINA	SRS10600942	SRP341700								lineage4.1.2.1	lineage4.1.2.1		Mycobacterium tuberculosis	HARVARD MEDICAL SCHOOL	2021-10-16	SRR16370500	SRX12647646	PRJNA771909					MDR-TB																						99.52	1230580	42	tuberculosis	3.176
SAMEA111556025	WGS	PAIRED	ILLUMINA	ERS13666071	ERP010814								lineage4.2.2.2	lineage4.2.2.2		Mycobacterium tuberculosis	FZB	2022-11-21	ERR10465738	ERX9987598	PRJEB9680					Sensitive																						99.35	1522937	52	tuberculosis	3.983
SAMEA6359537	WGS	PAIRED	ILLUMINA	ERS4125787	ERP021867	Europe	GBR						La1.8.1	La1.8.1	La1	Mycobacterium bovis	WELLCOME SANGER INSTITUTE	2021-02-02	ERR5087867	ERX4893988	PRJEB19799					Other																						99.28	1705348	57	tuberculosis	2.319
SAMEA8994214	WGS	PAIRED	ILLUMINA	ERS6676907	ERP127219	Africa	RWA		2005	human	Homo sapiens	3	lineage4.6.1.2	lineage4.6.1.2		Mycobacterium tuberculosis	INSTITUTE OF TROPICAL MEDICINE	2021-09-30	ERR6358915	ERX5990449	PRJEB43270		sputum			MDR-TB																						99.73	1486064	52	tuberculosis	2.876
G2266						Europe	ESP	province of Valencia	2017				lineage4.1.2.1	lineage4.1.2.1		Mycobacterium tuberculosis								No		Sensitive	S					S																99.64	1183448	61	tuberculosis	1.862
SAMEA113555979	WGS	PAIRED	ILLUMINA	ERS15552102	ERP147779	Africa	MOZ	Maputo					lineage2.2.1	lineage2.2.1		Mycobacterium tuberculosis	FZB	2023-09-24	ERR11488426	ERX10894602	PRJEB62665					MDR-TB																						99.08	1250152	33	tuberculosis	4.672
SAMEA3671219	WGS	PAIRED	ILLUMINA	ERS978368	ERP012852								lineage4.3.4.1	lineage4.3.4.1	L4.3.4.1	Mycobacterium tuberculosis	UNIVERSITY OF BASEL	2016-09-29	ERR1193809	ERX1267122	PRJEB11460					Sensitive																						99.74	1412947	28	tuberculosis	3.821
SAMEA4501327	WGS	PAIRED	ILLUMINA	ERS1400506	ERP017693	Africa	NGA		2012	human	Homo sapiens	3	lineage4.6.2.2	lineage4.6.2.2	L4.6.2.2	Mycobacterium tuberculosis	BIRMINGHAM UNIVERSITY	2016-12-14	ERR1679634	ERX1749304	PRJEB15857		sputum			Other																						99.75	831391	33	tuberculosis	3.41
SAMEA7525387	WGS	PAIRED	ILLUMINA	ERS5281861	ERP124850	Asia	IND	Mumbai					lineage2.2.1	lineage2.2.1		Mycobacterium tuberculosis	FOUNDATION FOR MEDICAL RESEARCH INDIA	2021-11-09	ERR4796853	ERX4666268	PRJEB41116					Pre-XDR-TB	R	R			S	I	R	R	S				R		S	S	S	R	S	R	['Walker_2022','CRyPTIC_reuse_table']	99.45	1504459	45	tuberculosis	3.777
SAMEA5164350	WGS	PAIRED	ILLUMINA	ERS2972072	ERP112727								lineage4.3.2	lineage4.3.2		Mycobacterium tuberculosis	WELLCOME SANGER INSTITUTE	2020-04-19	ERR4024997	ERX4026385	PRJEB30294					Sensitive																						99.66	1520744	51	tuberculosis	0.493
SAMN30861648	WGS	PAIRED	ILLUMINA	SRS15134409	SRP397520	North America	USA	Nevada	2022	human	Homo sapiens	3	lineage4.1.1.1	lineage4.1.1.1		Mycobacterium tuberculosis	NSPHL	2022-09-16	SRR21595734	SRX17597622	PRJNA857686					Sensitive																						99.55	1499511	51	tuberculosis	0.875
SAMN06091866	WGS	PAIRED	ILLUMINA	SRS1827660	SRP094134	Asia	VNM	Ho Chi Minh City		human	Homo sapiens	3	lineage2.2.1	lineage2.2.1	L2.2.1	Mycobacterium tuberculosis	UNIVERSITY OF MELBOURNE	2016-11-30	SRR5065228	SRX2385595	PRJNA355614		sputum			MDR-TB																						99.48	1375858	46	tuberculosis	3.806
SAMEA2150396	WGS	PAIRED	ILLUMINA	ERS327572	ERP000192	Europe	RUS	Samara					lineage2.2.1	lineage2.2.1		Mycobacterium tuberculosis	SC	2014-03-04	ERR403229	ERX369590	PRJEB2138					MDR-TB																						99.57	1868819	43	tuberculosis	2.481
SAMEA10030233	WGS	PAIRED	ILLUMINA	ERS7708440	ERP132622	Europe	MDA						lineage4.2.1	lineage4.2.1	L4.2.1	Mycobacterium tuberculosis	FZB	2022-05-09	ERR7911047	ERX7478444	PRJEB48275					Pre-XDR-TB	S	S					R	R	R			R	R					R			Finci_2022	99.23	1539844	53	tuberculosis	2.374
SAMEA7545939	WGS	PAIRED	ILLUMINA	ERS5302595	ERP124939	South America	PER		2018				lineage4.3.2	lineage4.3.2		Mycobacterium tuberculosis	UNIVERSIDAD PERUANA CAYETANO HEREDIA	2021-11-10	ERR4812435	ERX4682425	PRJEB41199					Sensitive	S				S	S	S	S	S				S		S	S	S	S	S	S	['Walker_2022','CRyPTIC_reuse_table']	99.7	1860622	64	tuberculosis	1.179
SAMN40983355	WGS	PAIRED	ILLUMINA	SRS21039543	SRP502062	Asia	KAZ		2022	human	Homo sapiens	3	lineage2.2.1	lineage2.2.1		Mycobacterium tuberculosis	NIAID TB PORTALS PROGRAM	2024-04-16	SRR28706678	SRX24273577	PRJNA1074793		sputum			MDR-TB																						99.47	1407443	48	tuberculosis	0.917
SAMEA5607323	WGS	PAIRED	ILLUMINA	ERS3411518	ERP115289	Africa	LBR		2016				lineage1.1.2	lineage1.1.2	L1.1.2	Mycobacterium tuberculosis	Instituto_Biomedicina_Valencia	2019-07-13	ERR3324334	ERX3349107	PRJEB32589					MDR-TB																						99.2	1215201	66	tuberculosis	2.859
SAMEA1530881	WGS	PAIRED	ILLUMINA	ERS142509	ERP001072	Africa	MWI	Karonga	1997	human	Homo sapiens	3	lineage1.1.3.2	lineage1.1.3.2	L1.1.3.2	Mycobacterium tuberculosis	SC	2012-10-12	ERR176735	ERX152881	PRJEB2794		sputum			Sensitive					S		S					S	S	S							Coll_2018	99.28	1723865	38	tuberculosis	0.882
SAMEA2645825	WGS	PAIRED	ILLUMINA	ERS505803	ERP006354	Asia	SGB			human	Homo sapiens	3	lineage2.2.1	lineage2.2.1		Mycobacterium tuberculosis	NUS	2014-09-16	ERR562809	ERX521834	PRJEB6717					MDR-TB																						99.52	1620447	28	tuberculosis	1.682
SAMEA7547542	WGS	PAIRED	ILLUMINA	ERS5304196	ERP124940	South America	BRA						lineage4.9	lineage4.9		Mycobacterium tuberculosis	BRAZIL	2021-11-10	ERR4814036	ERX4684026	PRJEB41200					Sensitive																						99.98	1747907	61	tuberculosis	1.849
SAMN07765938	WGS	PAIRED	ILLUMINA	SRS2577282	SRP119652	North America	CAN	British Columbia	2006	human	Homo sapiens	3	lineage4;lineage2.2.1	lineage2.2.1	L2	Mycobacterium tuberculosis	BC CENTRE FOR DISEASE CONTROL PUBLIC HEALTH LABORATORY	2017-10-10	SRR6153076	SRX3265060	PRJNA413593					HR-TB					S		R						S	R							CRyPTIC_WHO2021_PMC7612554	99.56	1885594	54	tuberculosis	0.919
SAMN07766432	WGS	PAIRED	ILLUMINA	SRS2576910	SRP119652	North America	CAN	British Columbia	2014	human	Homo sapiens	3	lineage4.5	lineage4.5	L4	Mycobacterium tuberculosis	BC CENTRE FOR DISEASE CONTROL PUBLIC HEALTH LABORATORY	2017-10-11	SRR6152710	SRX3264690	PRJNA413593					Sensitive					S		S						S	S							CRyPTIC_WHO2021_PMC7612554	99.52	1724300	48	tuberculosis	0.776
SAMEA7702114	WGS	PAIRED	ILLUMINA	ERS5458625	ERP125674	South America	ARG		2016	human	Homo sapiens	3	lineage4.3.2	lineage4.3.2		Mycobacterium tuberculosis	HOSPITAL GENERAL UNIVERSITARIO GREGORIO MARANON	2021-02-07	ERR4972497	ERX4791153	PRJEB41837					MDR-TB																						97.89	1145670	37	tuberculosis	2.143
SAMN07660236	WGS	PAIRED	ILLUMINA	SRS2521055	SRP117784	Europe	GBR	Oxford	2016	human	Homo sapiens	3	lineage1.2.2.2	lineage1.2.2.2	L1.3.2	Mycobacterium tuberculosis	MODMEDMICOXFORD	2017-10-27	SRR6045417	SRX3192449	PRJNA401515					Sensitive					S		S						S								CRyPTIC_WHO2021_PMC7612554	99.23	1649185	53	tuberculosis	3.109
SAMEA7545864	WGS	PAIRED	ILLUMINA	ERS5302520	ERP124939	South America	PER		2018				lineage4.1.2.1	lineage4.1.2.1		Mycobacterium tuberculosis	UNIVERSIDAD PERUANA CAYETANO HEREDIA	2021-11-10	ERR4812360	ERX4682350	PRJEB41199					HR-TB	S	S			S	R	R	S	S				S	R		S		S	S	S	['Walker_2022','CRyPTIC_reuse_table']	99.56	1850045	63	tuberculosis	0.837
SAMEA1403713	WGS	PAIRED	ILLUMINA	ERS094171	ERP000192	Europe	RUS	Samara	2008	human	Homo sapiens	3	lineage2.2.1	lineage2.2.1	L2.2.1	Mycobacterium tuberculosis	SC	2014-09-28	ERR133882	ERX109900	PRJEB2138					RR-TB					S		S						R	S							CRyPTIC_WHO2021_PMC7612554	99.54	1778947	40	tuberculosis	1.021
SAMEA3643511	WGS	PAIRED	ILLUMINA	ERS950660	ERP004216	Africa	GMB						lineage6.1.3	lineage6.1.3	L6.1.3	Mycobacterium africanum	THE WELLCOME TRUST SANGER INSTITUTE	2016-03-26	ERR1334045	ERX1405637	PRJEB4884					Other																						99.4	1672068	48	tuberculosis	1.615
SAMEA104362084	WGS	PAIRED	ILLUMINA	ERS1987062	ERP104985	South America	PER						lineage4.1.2.1	lineage4.1.2.1		Mycobacterium tuberculosis	UNIVERSIDAD PERUANA CAYETANO HEREDIA, PERU	2021-10-17	ERR2184243	ERX2240410	PRJEB23245					Sensitive	S				S	S	S	S	S				S		S	S	S	S	S	S	['Walker_2022','CRyPTIC_reuse_table']	99.58	1666579	58	tuberculosis	1.794
SAMN21882537	WGS	PAIRED	ILLUMINA	SRS10356449	SRP338930	North America	USA	New York state	2018	human	Homo sapiens	3	lineage4.4.1.1	lineage4.4.1.1		Mycobacterium tuberculosis	WADSWORTH CENTER - NYS DOH	2021-09-28	SRR16100239	SRX12386306	PRJNA766641					HR-TB		S			S	S	R	S				S	S	S				S			CRyPTIC_WHO2021_PMC7612554	99.76	1474383	80	tuberculosis	2.702
SAMN21856092	WGS	PAIRED	ILLUMINA	SRS10345396	SRP338907	Asia	GEO	Tbilisi	2019	human	Homo sapiens	3	lineage2.2.1	lineage2.2.1		Mycobacterium tuberculosis	NIH / NIAID	2021-10-15	SRR16088234	SRX12374485	PRJNA766649		sputum			Pre-XDR-TB																						99.42	1318045	42	tuberculosis	2.936
SAMEA7564121	WGS	PAIRED	ILLUMINA	ERS5320753	ERP125021	Asia	VNM						lineage2.2.1	lineage2.2.1		Mycobacterium tuberculosis	OUCRU-HCMC	2021-11-11	ERR4831806	ERX4701749	PRJEB41280					MDR-TB	S				I	S	R	S	S				R		S	S	S	S	S	R	['Walker_2022','CRyPTIC_reuse_table']	94.21	1117416	38	tuberculosis	3.629
SAMN36835081	WGS	PAIRED	ILLUMINA	SRS18500191	SRP453313	Asia	CHN	Shandong	2018	human	Homo sapiens	3	lineage2.2.1.2	lineage2.2.1.2	L4	Mycobacterium tuberculosis	SHANDONG PROVINCIAL HOSPITAL	2023-08-04	SRR25515339	SRX21245910	PRJNA1002108		As reported: phlegm		H37Rv	Sensitive																						99.67	1824601	64	tuberculosis	3.117
SAMEA7527933	WGS	PAIRED	ILLUMINA	ERS5284404	ERP124850	Asia	IND	Mumbai					lineage3	lineage3		Mycobacterium tuberculosis	FOUNDATION FOR MEDICAL RESEARCH INDIA	2021-11-10	ERR4799347	ERX4668764	PRJEB41116					MDR-TB								R								S			S		Walker_2022	99.55	1684682	56	tuberculosis	0.423
SAMEA9977506	WGS	PAIRED	ILLUMINA	ERS7655784	ERP123401	South America	PER	Lima	2009	human	Homo sapiens	3	lineage4.3.2	lineage4.3.2		Mycobacterium tuberculosis	IMPERIAL COLLEGE LONDON	2021-10-15	ERR6866808	ERX6490236	PRJEB39837					Sensitive																						99.58	1655699	57	tuberculosis	1.08
SAMN06094099	WGS	PAIRED	ILLUMINA	SRS20794732	SRP496567	South America	PER	Lima	2012	human	Homo sapiens	3	lineage4.3.4.2	lineage4.3.4.2		Mycobacterium tuberculosis	FIND, THE FOUNDATION FOR INNOVATIVE NEW DIAGNOSTICS	2024-03-20	SRR28393251	SRX23998160	PRJNA343736		As reported: patient			MDR-TB																						99.24	1627815	56	tuberculosis	1.694
SAMN03647187	WGS	PAIRED	ILLUMINA	SRS991832	SRP061066	Europe	GBR						lineage4.1.1.3.1	lineage4.1.1.3.1	L4.1.1.3.1	Mycobacterium tuberculosis	UNIVERSITY OF OXFORD	2015-07-23	SRR2100014	SRX1094708	PRJNA282721					Sensitive					S		S					S	S								CRyPTIC_WHO2021_PMC7612554	99.49	1666103	56	tuberculosis	2.731
G3185						Europe	ESP	province of Valencia	2019				lineage4.3.2	lineage4.3.2		Mycobacterium tuberculosis								No		Sensitive	S					S																99.69	3495241	107	tuberculosis	0.673
SAMEA1688493	WGS	PAIRED	ILLUMINA	ERS156672	ERP001072	Africa	MWI	Karonga	2008	human	Homo sapiens	3	lineage3.1.1	lineage3.1.1	L3.1.1	Mycobacterium tuberculosis	SC	2013-01-23	ERR216934	ERX191599	PRJEB2794		sputum			Sensitive							S						S								Coll_2018	85.49	1937020	39	tuberculosis	0.622
SAMN08708496	WGS	PAIRED	ILLUMINA	SRS3040526	SRP128089	Europe	UKR			human	Homo sapiens	3	lineage4	lineage4		Mycobacterium tuberculosis	SAN RAFFAELE	2018-03-14	SRR6831935	SRX3787859	PRJNA428596					Sensitive	S	S			S		S	S	S			S	S	S				S			CRyPTIC_WHO2021_PMC7612554	99.33	2470761	52	tuberculosis	1.589
SAMEA4744354	WGS	PAIRED	ILLUMINA	ERS2564465	ERP109440	South America	BRA		2009	human	Homo sapiens	3	lineage4.7	lineage4.7	L4	Mycobacterium tuberculosis	NORWEGIAN INSTITUTE OF PUBLIC HEALTH	2018-07-12	ERR2653147	ERX2669601	PRJEB27366					MDR-TB																						99.74	1588278	55	tuberculosis	2.627
SAMN12551196	WGS	PAIRED	ILLUMINA	SRS5322543	SRP219763	Asia	CHN	Shenzhen	2017	human	Homo sapiens	3	lineage2.2.1	lineage2.2.1	L2	Mycobacterium tuberculosis	FUDAN UNIVERSITY	2019-08-30	SRR10040289	SRX6775456	PRJNA559678		sputum			MDR-TB																						99.54	1744992	60	tuberculosis	2.322
SAMEA3231564	WGS	PAIRED	ILLUMINA	ERS652786	ERP008602	South America	ARG	Buenos Aires	2013	human	Homo sapiens	3	lineage4.1.2.1.1	lineage4.1.2.1.1	L4.1.2.1.1	Mycobacterium tuberculosis	NORWEGIAN INSTITUTE OF PUBLIC HEALTH	2015-02-19	ERR760810	ERX705571	PRJEB7669		sputum			MDR-TB																						99.52	1503962	34	tuberculosis	1.713
SAMEA4441440	WGS	PAIRED	ILLUMINA	ERS1352889	ERP017107	Africa	ZAF	Khayelitsha, Cape Town	2010	human	Homo sapiens	3	lineage4.4.1.1	lineage4.4.1.1	L4.4.1.1	Mycobacterium tuberculosis	INSTITUTE OF INFECTIOUS DISEASE AND MOLECULAR MEDI	2016-12-16	ERR1633790	ERX1704123	PRJEB15382		sputum			Sensitive																						99.66	1759847	40	tuberculosis	0.878
SAMN19694241	WGS	PAIRED	ILLUMINA	SRS9202818	SRP323639	Europe	MDA		2018	human	Homo sapiens	3	lineage2.2.1	lineage2.2.1		Mycobacterium tuberculosis	SIMON FRASER UNIVERSITY	2021-06-14	SRR14807540	SRX11140284	PRJNA736718					MDR-TB																						99.58	1675359	58	tuberculosis	1.106
SAMN20693163	WGS	PAIRED	ILLUMINA	SRS10601427	SRP341700								lineage2.2.1	lineage2.2.1		Mycobacterium tuberculosis	HARVARD MEDICAL SCHOOL	2021-10-16	SRR16370514	SRX12648132	PRJNA771909					Pre-XDR-TB																						99.59	1713583	59	tuberculosis	2.543
SAMN30543170	WGS	PAIRED	ILLUMINA	SRS14851400	SRP394436	Asia	CHN	Eastern China	2017	human	Homo sapiens	3	lineage2.2.1	lineage2.2.1		Mycobacterium tuberculosis	SCHOOL OF PUBLIC HEALTH, FUDAN UNIVERSITY	2022-08-28	SRR21277449	SRX17286721	PRJNA874331					Sensitive																						99.58	1631160	56	tuberculosis	2.242
SAMN41154904	WGS	PAIRED	ILLUMINA	SRS21182751	SRP399923	Oceania	AUS	Victoria	2023	human	Homo sapiens	3	lineage1.2.1	lineage1.2.1		Mycobacterium tuberculosis	MDUPHL	2024-05-01	SRR28868871	SRX24428180	PRJNA857537					Sensitive																						99.43	1513796	52	tuberculosis	2.827
SAMN12551495	WGS	PAIRED	ILLUMINA	SRS5322183	SRP219763	Asia	CHN	Shenzhen	2016	human	Homo sapiens	3	lineage2.2.1	lineage2.2.1	L2	Mycobacterium tuberculosis	FUDAN UNIVERSITY	2019-08-30	SRR10040233	SRX6775096	PRJNA559678		sputum			MDR-TB																						99.61	1719378	59	tuberculosis	0.942
SAMN13568540	WGS	PAIRED	ILLUMINA	SRS5925194	SRP239172	South America	PER	Lima	2015	human	Homo sapiens	3	lineage4.4.1	lineage4.4.1	L4	Mycobacterium tuberculosis	RADBOUDUMC	2019-12-31	SRR10808585	SRX7482310	PRJNA595834		sputum			Sensitive																						99.75	1690325	58	tuberculosis	1.123
SAMEA10030003	WGS	PAIRED	ILLUMINA	ERS7708211	ERP132622	Asia	VNM						lineage2.2.1	lineage2.2.1	L2.2.1	Mycobacterium tuberculosis	FZB	2022-07-28	ERR7911471	ERX7478868	PRJEB48275					MDR-TB	S	S					R	S	S			R	S					S			Finci_2022	99.51	1762679	59	tuberculosis	1.553
SAMN28552982	WGS	PAIRED	ILLUMINA	SRS13109603	SRP374006	North America	USA	Suffolk County	2017	human	Homo sapiens	3	lineage3.1.2	lineage3.1.2		Mycobacterium tuberculosis	WADSWORTH CENTER	2022-05-20	SRR19320518	SRX15380570	PRJNA835805		sputum			MDR-TB																						99.56	1012214	56	tuberculosis	3.467
SAMN21855857	WGS	PAIRED	ILLUMINA	SRS10345483	SRP338907	Asia	GEO	Tbilisi	2015	human	Homo sapiens	3	lineage2.2.1	lineage2.2.1		Mycobacterium tuberculosis	NIH / NIAID	2021-10-16	SRR16088145	SRX12374574	PRJNA766649					Pre-XDR-TB																						99.54	1576785	52	tuberculosis	2.0
SAMN06252109	WGS	PAIRED	ILLUMINA	SRS1948031	SRP098533	Oceania	NZL	Harwarden	2006	ferret	Mustela sp.	2	La1.8.1	La1.8.1	La1	Mycobacterium bovis	UNIVERSITY OF GLASGOW	2017-01-30	SRR5216957	SRX2527167	PRJNA363037					Other																						99.38	1420832	33	tuberculosis	3.894
SAMEA2145748	WGS	PAIRED	ILLUMINA	ERS327832	ERP003508								lineage4.6.2.2	lineage4.6.2.2	L4	Mycobacterium tuberculosis	SC	2014-03-08	ERR369740	ERX342449	PRJEB4239					HR-TB																						99.83	1856857	42	tuberculosis	1.21
SAMEA112804665	WGS	PAIRED	ILLUMINA	ERS14812211	ERP010814								lineage4.3.3	lineage4.3.3		Mycobacterium tuberculosis	FZB	2023-07-22	ERR11080832	ERX10528201	PRJEB9680					HR-TB																						99.67	1768310	59	tuberculosis	1.287
SAMN08795039	WGS	PAIRED	ILLUMINA	SRS3090534	SRP128089					human	Homo sapiens	3	lineage4.1.2.1	lineage4.1.2.1		Mycobacterium tuberculosis	SAN RAFFAELE		SRR6896208	SRX3846230	PRJNA428596					Sensitive																						98.37	1897878	108	tuberculosis	1.407
SAMN41154726	WGS	PAIRED	ILLUMINA	SRS21182489	SRP399923	Oceania	AUS	Victoria	2023	human	Homo sapiens	3	lineage1.1.1.1	lineage1.1.1.1		Mycobacterium tuberculosis	MDUPHL	2024-05-01	SRR28868559	SRX24427918	PRJNA857537					Sensitive																						99.29	1328401	41	tuberculosis	3.903
SAMN13318834	WGS	PAIRED	ILLUMINA	SRS5679322	SRP230340	Europe	IRL	County Wicklow	2014	domestic cattle	Bos taurus	2	La1.8.1	La1.8.1	La1	Mycobacterium bovis	UNIVERSITY COLLEGE DUBLIN	2019-11-18	SRR10482956	SRX7172654	PRJNA589836					Other																						99.31	1778611	62	tuberculosis	2.601
SAMN33756275	WGS	PAIRED	ILLUMINA	SRS17044485	SRP427259	Asia	GEO	Tbilisi	2020	human	Homo sapiens	3	lineage2.2.1	lineage2.2.1		Mycobacterium tuberculosis	NIH / NIAID	2023-03-17	SRR23861967	SRX19674232	PRJNA944654		sputum			Sensitive																						99.48	1717081	57	tuberculosis	1.329
SAMEA7545446	WGS	PAIRED	ILLUMINA	ERS5302102	ERP124939	South America	PER		2018				lineage4.1.2.1	lineage4.1.2.1		Mycobacterium tuberculosis	UNIVERSIDAD PERUANA CAYETANO HEREDIA	2021-11-10	ERR4811942	ERX4681932	PRJEB41199					HR-TB	S	S			S	S	R	S	S				S	R	S	S	S	S	S	S	['CRyPTIC_reuse_table','Walker_2022']	99.68	1600133	54	tuberculosis	2.085
SAMEA7552648	WGS	PAIRED	ILLUMINA	ERS5309295	ERP124941	Europe	GBR						lineage4.1.2.1	lineage4.1.2.1		Mycobacterium tuberculosis	PUBLIC HEALTH ENGLAND	2021-11-10	ERR4819283	ERX4689125	PRJEB41201					Sensitive					S		S						S								Walker_2022	99.44	1807974	41	tuberculosis	2.546
SAMN08708945	WGS	PAIRED	ILLUMINA	SRS3041362	SRP128089					human	Homo sapiens	3	lineage4.3.3	lineage4.3.3		Mycobacterium tuberculosis	SAN RAFFAELE	2018-03-14	SRR6832345	SRX3788697	PRJNA428596					MDR-TB																						99.63	1645497	35	tuberculosis	2.325
SAMEA6875676	WGS	PAIRED	ILLUMINA	ERS4603236	ERP122165	Europe	ESP	Valencia	2016				lineage4.1.3	lineage4.1.3	L4.1.3	Mycobacterium tuberculosis	Instituto_de_Biomedicina_de_Valencia	2022-06-11	ERR4195507	ERX4156901	PRJEB38719			No		Sensitive	S					S																99.27	1675662	68	tuberculosis	1.657
SAMEA7545958	WGS	PAIRED	ILLUMINA	ERS5302614	ERP124939	South America	PER		2018				lineage2.2.1	lineage2.2.1		Mycobacterium tuberculosis	UNIVERSIDAD PERUANA CAYETANO HEREDIA	2021-11-10	ERR4812454	ERX4682444	PRJEB41199					Sensitive	S				S	S	S	S	S				S		S	S	S	S	S	S	['CRyPTIC_reuse_table','Walker_2022']	98.88	1837716	59	tuberculosis	1.661
SAMEA104362250	WGS	PAIRED	ILLUMINA	ERS1987228	ERP104985	South America	PER						lineage4.1.1.3	lineage4.1.1.3		Mycobacterium tuberculosis	UNIVERSIDAD PERUANA CAYETANO HEREDIA, PERU	2021-10-17	ERR2184409	ERX2240576	PRJEB23245					Sensitive	S				S	S	S	S	S				S		S	S	S	S	S	S	['Walker_2022','CRyPTIC_reuse_table']	99.58	1643365	57	tuberculosis	1.48
SAMN15773013	WGS	PAIRED	ILLUMINA	SRS7172787	SRP276868	Asia	CHN	Tibet	2010	human	Homo sapiens	3	lineage2.2.1	lineage2.2.1		Mycobacterium tuberculosis	FUDAN UNIVERSITY	2020-08-10	SRR12420488	SRX8916215	PRJNA656167		sputum			Sensitive																						99.14	1660281	50	tuberculosis	1.664
SAMEA3432792	WGS	PAIRED	ILLUMINA	ERS2401557	ERP107972	Europe	GBR	England					lineage2.2.1	lineage2.2.1	L2.2.1	Mycobacterium tuberculosis	PHE	2022-07-22	ERR2516880	ERX2536095	PRJEB26001					MDR-TB	S	S					R	S	S				R					S			Walker_2022	99.65	1850729	64	tuberculosis	1.85
SAMN02671152	WGS	PAIRED	ILLUMINA	SRS569731	SRP039605	North America	CAN	Quebec	2012	human	Homo sapiens	3	lineage4.1.2	lineage4.1.2	L4.1.2	Mycobacterium tuberculosis	RI-MUHC	2014-03-13	SRR1188492	SRX485600	PRJNA240330					Sensitive																						99.47	946802	44	tuberculosis	0.836
SAMEA1119752	WGS	PAIRED	ILLUMINA	ERS2399161	ERP107961	Europe	GBR	England					lineage1.1.2	lineage1.1.2	L1.1.2	Mycobacterium tuberculosis	PHE	2021-10-23	ERR2514571	ERX2533781	PRJEB25991					Sensitive					S		S					S	S								Walker_2022	99.34	1582330	54	tuberculosis	2.431
SAMN15337185	WGS	PAIRED	ILLUMINA	SRS6881579	SRP268168	Asia	CHN	shenzhen	2014	human	Homo sapiens	3	lineage2.2.1	lineage2.2.1		Mycobacterium tuberculosis	FUDAN UNIVERSITY	2020-06-21	SRR12062500	SRX8590429	PRJNA640897		sputum			Pre-XDR-TB																						99.06	1716197	59	tuberculosis	2.328
SAMEA113556485	WGS	PAIRED	ILLUMINA	ERS15552608	ERP147779	Africa	MOZ	Maputo					lineage4.1.2	lineage4.1.2		Mycobacterium tuberculosis	FZB	2023-10-05	ERR11488953	ERX10895129	PRJEB62665					MDR-TB																						97.0	1606476	52	tuberculosis	1.345
SAMEA2683014	WGS	PAIRED	ILLUMINA	ERS519075	ERP004677	South America	PER		2011	human	Homo sapiens	3	lineage4.3.4.1	lineage4.3.4.1	L4.3.4.1	Mycobacterium tuberculosis	SC	2016-01-09	ERR751541	ERX695223	PRJEB5280					MDR-TB																						99.54	1538650	35	tuberculosis	1.874
SAMEA7528379	WGS	PAIRED	ILLUMINA	ERS5284849	ERP124850	Asia	IND	Mumbai					lineage2.2.1	lineage2.2.1		Mycobacterium tuberculosis	FOUNDATION FOR MEDICAL RESEARCH INDIA	2021-11-10	ERR4799794	ERX4669209	PRJEB41116					Pre-XDR-TB	S	S				S		S	R							S		R	S		Walker_2022	99.62	1670442	56	tuberculosis	1.538
SAMEA7156402	WGS	PAIRED	['ILLUMINA','ILLUMINA']	ERS4916865		Asia	GEO						lineage2.2.1	lineage2.2.1		Mycobacterium tuberculosis			['ERR5863742','ERR5863743']	['ERX5509537','ERX5509538']	PRJEB39561					Pre-XDR-TB																						99.45	1582780	43	tuberculosis	2.21
SAMN26994313	WGS	PAIRED	ILLUMINA	SRS13363009	SRP349160	Asia	CHN	Chongqing City	2018	human	Homo sapiens	3	lineage4.5	lineage4.5		Mycobacterium tuberculosis	CHILDRENS HOSPITAL OF CHONGQING MEDICAL UNIVERSITY	2022-06-10	SRR19614420	SRX15665200	PRJNA785273					Sensitive																						99.58	1833235	61	tuberculosis	0.409
SAMEA112803725	WGS	PAIRED	ILLUMINA	ERS14811271	ERP010814								lineage2.2.1	lineage2.2.1		Mycobacterium tuberculosis	FZB	2023-07-21	ERR11044041	ERX10490832	PRJEB9680					Sensitive																						99.48	1673099	55	tuberculosis	1.558
SAMEA2710914	WGS	PAIRED	ILLUMINA	ERS531871	ERP006738	Asia	THA						lineage2.2.1	lineage2.2.1	L2.2.1	Mycobacterium tuberculosis	SC	2015-02-10	ERR718417	ERX662339	PRJEB7056					Sensitive																						99.57	1627417	37	tuberculosis	1.297
SAMEA7555530	WGS	PAIRED	ILLUMINA	ERS5312173	ERP124941	Europe	GBR						lineage4.1.2	lineage4.1.2		Mycobacterium tuberculosis	PUBLIC HEALTH ENGLAND	2021-11-11	ERR4822161	ERX4692003	PRJEB41201					Sensitive																						99.39	1160323	26	tuberculosis	3.937
SAMN14417254	WGS	PAIRED	ILLUMINA	SRS6579864	SRP259494	Asia	THA		2017	human	Homo sapiens	3	lineage2.2.1	lineage2.2.1		Mycobacterium tuberculosis	KHON KAEN UNIVERSITY	2020-05-01	SRR11662376	SRX8223227	PRJNA613706		sputum			MDR-TB																						99.36	1793304	58	tuberculosis	1.012
SAMN31030493	WGS	PAIRED	ILLUMINA	SRS15257289	SRP399923	Oceania	AUS	Victoria	2017	human	Homo sapiens	3	lineage2.2.1	lineage2.2.1		Mycobacterium tuberculosis	MDUPHL	2022-09-27	SRR21732343	SRX17727825	PRJNA857537					Sensitive																						99.57	1752941	60	tuberculosis	2.258
SAMN08613078	WGS	PAIRED	ILLUMINA	SRS3001118	SRP128089					human	Homo sapiens	3	lineage2.2.1	lineage2.2.1		Mycobacterium tuberculosis	SAN RAFFAELE	2018-02-27	SRR6785416	SRX3744712	PRJNA428596					HR-TB																						99.67	649641	22	tuberculosis	9.472
SAMN13937524	WGS	PAIRED	ILLUMINA	SRS6112366	SRP075210	Asia	GEO	Tbilisi	2019	human	Homo sapiens	3	lineage4.2.1	lineage4.2.1		Mycobacterium tuberculosis	BROAD INSTITUTE	2020-02-06	SRR11033762	SRX7685864	PRJNA318002		sputum			HR-TB																						99.35	1698497	58	tuberculosis	1.395
SAMEA7550923	WGS	PAIRED	ILLUMINA	ERS5307572	ERP124941	Europe	GBR						lineage4.6.2.2	lineage4.6.2.2		Mycobacterium tuberculosis	PUBLIC HEALTH ENGLAND	2021-11-10	ERR4817560	ERX4687402	PRJEB41201					Other																						99.79	1577463	53	tuberculosis	3.342
SAMEA1397415	WGS	PAIRED	ILLUMINA	ERS2399520	ERP107961	Europe	GBR	England					lineage3.1.1	lineage3.1.1	L3.1.1	Mycobacterium tuberculosis	PHE	2021-10-23	ERR2514930	ERX2534140	PRJEB25991					Sensitive					S		S					S	S								Walker_2022	99.43	1833540	38	tuberculosis	2.068
SAMEA4888760	WGS	PAIRED	ILLUMINA	ERS2707759	ERP110705	Europe	FIN		2002	human	Homo sapiens	3	lineage4.2.1	lineage4.2.1		Mycobacterium tuberculosis	NATIONAL INSTITUTE FOR HEALTH AND WELFARE	2018-09-17	ERR2791562	ERX2800586	PRJEB28497					Sensitive																						99.41	1722237	58	tuberculosis	2.791
SAMEA1523373	WGS	PAIRED	ILLUMINA	ERS124348	ERP001037	Africa	ZAF	Durban		human	Homo sapiens	3	lineage3.1.1	lineage3.1.1	L3.1.1	Mycobacterium tuberculosis	SC	2012-09-27	ERR171129	ERX147018	PRJEB2777		sputum			Sensitive																						99.51	1697015	39	tuberculosis	0.993
SAMEA7553834	WGS	PAIRED	ILLUMINA	ERS5310479	ERP124941	Europe	GBR						lineage4.8	lineage4.8		Mycobacterium tuberculosis	PUBLIC HEALTH ENGLAND	2021-11-11	ERR4820467	ERX4690309	PRJEB41201					Sensitive					S		S						S								Walker_2022	98.78	1824700	40	tuberculosis	1.369
SAMN06091984	WGS	PAIRED	ILLUMINA	SRS1828022	SRP094134	Asia	VNM	Ho Chi Minh City		human	Homo sapiens	3	lineage1.1.1.1	lineage1.1.1.1	L1.1.1.1	Mycobacterium tuberculosis	UNIVERSITY OF MELBOURNE	2016-11-30	SRR5065593	SRX2385957	PRJNA355614		sputum			HR-TB																						99.24	1395746	47	tuberculosis	3.945
SAMEA112800113	WGS	PAIRED	ILLUMINA	ERS14807659	ERP010814								lineage4.1.2.1	lineage4.1.2.1		Mycobacterium tuberculosis	FZB	2023-07-20	ERR11050018	ERX10496808	PRJEB9680					Sensitive																						99.38	1514903	51	tuberculosis	2.434
SAMN08436060	WGS	PAIRED	ILLUMINA	SRS2894593	SRP128089	Asia	BGD			human	Homo sapiens	3	lineage1.2.2.2	lineage1.2.2.2	L1.2.2	Mycobacterium tuberculosis	SAN RAFFAELE	2018-02-21	SRR6650328	SRX3627804	PRJNA428596					Sensitive					S		S		S				S	S				R			CRyPTIC_WHO2021_PMC7612554	99.38	1538209	35	tuberculosis	3.859
SAMEA112799899	WGS	PAIRED	ILLUMINA	ERS14807445	ERP010814								lineage4.2.1	lineage4.2.1		Mycobacterium tuberculosis	FZB	2023-07-20	ERR11049788	ERX10496578	PRJEB9680					Sensitive																						99.42	1577322	53	tuberculosis	1.374
SAMEA3403847	WGS	PAIRED	ILLUMINA	ERS2401266	ERP107971	Europe	NLD						lineage3	lineage3	L3	Mycobacterium tuberculosis	HARVARD MEDICAL SCHOOL	2021-10-23	ERR2516588	ERX2535804	PRJEB26000					MDR-TB					R		R						R								Walker_2022	99.32	761769	17	tuberculosis	15.133
SAMN05806769	WGS	PAIRED	ILLUMINA	SRS1745867	SRP091536	Asia	BGD	Damien Foundation Project area	2007	human	Homo sapiens	3	lineage2.2.2	lineage2.2.2		Mycobacterium tuberculosis	INSTITUTE OF TROPICAL MEDICINE	2016-10-14	SRR4423135	SRX2245319	PRJNA343956		sputum			MDR-TB																						99.5	1916199	80	tuberculosis	2.927
SAMN09725750	WGS	PAIRED	ILLUMINA	SRS3606610	SRP155672	Oceania	NZL	Waikato	2015	bovine	Bos taurus	2	La1.8.1	La1.8.1	La1	Mycobacterium bovis	AGRESEARCH	2018-07-29	SRR7617822	SRX4482262	PRJNA479921					Other																						98.49	1549229	75	tuberculosis	4.834
SAMN31673216	WGS	PAIRED	ILLUMINA	SRS15724127	SRP407089	Oceania	AUS	NSW	2018	human	Homo sapiens	3	lineage2.2.1	lineage2.2.1		Mycobacterium tuberculosis	INSTITUTE OF CLINICAL PATHOLOGY AND MEDICAL RESEARCH	2022-11-09	SRR22251211	SRX18227845	PRJNA899911					Sensitive																						99.39	1821751	54	tuberculosis	1.797
SAMN08732220	WGS	PAIRED	ILLUMINA	SRS3061423	SRP128089					human	Homo sapiens	3	lineage4.3.2.1	lineage4.3.2.1		Mycobacterium tuberculosis	SAN RAFFAELE	2018-03-20	SRR6855914	SRX3810875	PRJNA428596					Sensitive																						99.53	492722	27	tuberculosis	5.75
SAMEA1119551	WGS	PAIRED	ILLUMINA	ERS2398960	ERP107961	Europe	GBR	England					lineage4.3.3	lineage4.3.3	L4.3.3	Mycobacterium tuberculosis	PHE	2022-07-14	ERR2514370	ERX2533580	PRJEB25991					Sensitive					S		S					S	S								Walker_2022	99.84	1902715	65	tuberculosis	1.153
SAMEA7528442	WGS	PAIRED	ILLUMINA	ERS5284912	ERP124850	Asia	IND	Mumbai					lineage1.1.2	lineage1.1.2		Mycobacterium tuberculosis	FOUNDATION FOR MEDICAL RESEARCH INDIA	2021-11-10	ERR4799857	ERX4669272	PRJEB41116					Sensitive	S	S				S		S	S							S		S	S		Walker_2022	99.22	1607887	54	tuberculosis	0.959
SAMEA4744426	WGS	PAIRED	ILLUMINA	ERS2564537	ERP109440	South America	BRA		2005	human	Homo sapiens	3	lineage4.3.3	lineage4.3.3	L4	Mycobacterium tuberculosis	NORWEGIAN INSTITUTE OF PUBLIC HEALTH	2018-07-12	ERR2653018	ERX2669472	PRJEB27366					HR-TB																						98.95	1759760	50	tuberculosis	1.096
SAMEA7526950	WGS	PAIRED	ILLUMINA	ERS5283422	ERP124850	Asia	IND	Mumbai					lineage4.8	lineage4.8		Mycobacterium tuberculosis	FOUNDATION FOR MEDICAL RESEARCH INDIA	2021-11-10	ERR4798392	ERX4667814	PRJEB41116					Pre-XDR-TB	S	S				R		S	R							S		R	S		Walker_2022	99.57	1619185	54	tuberculosis	0.607
SAMN09725458	WGS	PAIRED	ILLUMINA	SRS3606535	SRP155672	Oceania	NZL	Hawarden	1993	domestic cat	Felis catus	1	La1.8.1	La1.8.1	La1	Mycobacterium bovis	AGRESEARCH	2018-07-29	SRR7617391	SRX4482186	PRJNA479921					Other																						99.45	1685359	39	tuberculosis	3.095
SAMN18823882	WGS	PAIRED	ILLUMINA	SRS8749391	SRP315773	North America	MEX	Baja California	2019	domestic cattle	Bos taurus	2	La1.8.1	La1.8.1	La1	Mycobacterium bovis	USDA-NVSL-DBPL	2021-04-21	SRR14296309	SRX10654075	PRJNA723608					Other																						99.45	1179673	64	tuberculosis	5.162
SAMEA1530838	WGS	PAIRED	ILLUMINA	ERS141598	ERP001072	Africa	MWI	Karonga	1999	human	Homo sapiens	3	lineage4.1.2.1	lineage4.1.2.1	L4.1.2.1	Mycobacterium tuberculosis	SC	2012-10-12	ERR176530	ERX152676	PRJEB2794		sputum			HR-TB					S		R					S	S	R							Coll_2018	99.56	1707962	40	tuberculosis	2.594
SAMN08851386	WGS	PAIRED	ILLUMINA	SRS3116382	SRP137013	North America	USA			human	Homo sapiens	3	lineage2.2.1	lineage2.2.1		Mycobacterium tuberculosis	CDC	2018-04-03	SRR6930899	SRX3876285	PRJNA448595		sputum			Pre-XDR-TB																						99.58	1292159	68	tuberculosis	2.707
SAMEA3920971	WGS	PAIRED	ILLUMINA	ERS1108105	ERP014881	Asia	CHN		2009	human	Homo sapiens	3	lineage2.2.1	lineage2.2.1	L2.2.1	Mycobacterium tuberculosis	FUDAN UNIVERSITY		ERR1352306	ERX1423827	PRJEB13325		sputum			Sensitive																						99.38	1862373	42	tuberculosis	1.563
SAMN30953218	WGS	PAIRED	ILLUMINA	SRS15194590	SRP338930	North America	USA	New York state	2017	human	Homo sapiens	3	lineage4.3.3	lineage4.3.3		Mycobacterium tuberculosis	WADSWORTH CENTER	2022-09-21	SRR21662751	SRX17662510	PRJNA766641					Sensitive																						99.82	744315	38	tuberculosis	4.173
SAMEA7561930	WGS	PAIRED	ILLUMINA	ERS5318564	ERP124983	Europe	ITA						lineage4.9	lineage4		Mycobacterium tuberculosis	SAN RAFFAELE SCIENTIFIC INSTITUTE	2021-11-11	ERR4829491	ERX4699475	PRJEB41242					Sensitive	S				S	S	S	S	S				S		S	S	S	S	S	S	['Walker_2022','CRyPTIC_reuse_table']	99.79	2135411	68	tuberculosis	1.876
SAMN36662699	WGS	PAIRED	ILLUMINA	SRS18393061	SRP450880	Asia	CHN	Tianjin	2010	human	Homo sapiens	3	lineage2.2.1	lineage2.2.1		Mycobacterium tuberculosis	CHINESE ACADEMY OF SCIENCES	2023-07-22	SRR25389548	SRX21127547	PRJNA996873		sputum			Pre-XDR-TB																						99.35	1490074	51	tuberculosis	2.331
SAMN31942643	WGS	PAIRED	ILLUMINA	SRS15909985	SRP410580	South America	PER	Lima	2022	human	Homo sapiens	3	lineage4.3.3	lineage4.3.3		Mycobacterium tuberculosis	INSTITUTO NACIONAL DE SALUD	2022-11-30	SRR22461695	SRX18428128	PRJNA906938		sputum			MDR-TB																						99.4	1321608	42	tuberculosis	2.491
SAMN29877832	WGS	PAIRED	ILLUMINA	SRS15971172	SRP411368	South America	ECU	Guayaquil	2020	human	Homo sapiens	3	lineage4.1.2.1	lineage4.1.2.1		Mycobacterium tuberculosis	UNIVERSIDAD ESPIRITU SANTO	2022-12-05	SRR22536494	SRX18500540	PRJNA827129		sputum			MDR-TB																						99.6	1676015	57	tuberculosis	1.358
SAMEA1119082	WGS	PAIRED	ILLUMINA	ERS2398491	ERP107961	Europe	GBR	England					lineage1.1.2	lineage1.1.2	L1.1.2	Mycobacterium tuberculosis	PHE	2021-10-23	ERR2513901	ERX2533111	PRJEB25991					Sensitive					S		S					S	S								Walker_2022	99.28	1851184	63	tuberculosis	2.047
SAMEA7552593	WGS	PAIRED	ILLUMINA	ERS5309240	ERP124941	Europe	GBR						lineage4.1.1.2	lineage4.1.1.2		Mycobacterium tuberculosis	PUBLIC HEALTH ENGLAND	2021-11-10	ERR4819228	ERX4689070	PRJEB41201					Sensitive																						97.14	1462648	48	tuberculosis	3.048
SAMN31030569	WGS	PAIRED	ILLUMINA	SRS15257405	SRP399923	Oceania	AUS	Victoria	2017	human	Homo sapiens	3	lineage1.1.1.1	lineage1.1.1.1		Mycobacterium tuberculosis	MDUPHL	2022-09-27	SRR21732227	SRX17727941	PRJNA857537					Sensitive																						99.34	1726186	60	tuberculosis	2.306
SAMEA7157760	WGS	PAIRED	['ILLUMINA','ILLUMINA','ILLUMINA']	ERS4918221		Asia	GEO						lineage2.2.1	lineage2.2.1		Mycobacterium tuberculosis			['ERR5866366','ERR5866368','ERR5866367']	['ERX5512163','ERX5512161','ERX5512162']	PRJEB39561					MDR-TB																						99.31	2755487	83	tuberculosis	1.543
SAMN12551437	WGS	PAIRED	ILLUMINA	SRS5322302	SRP219763	Asia	CHN	Shenzhen	2015	human	Homo sapiens	3	lineage4.5	lineage4.5	L4	Mycobacterium tuberculosis	FUDAN UNIVERSITY	2019-08-30	SRR10040530	SRX6775215	PRJNA559678		sputum			MDR-TB																						99.38	1670337	57	tuberculosis	0.146
SAMEA112801800	WGS	PAIRED	ILLUMINA	ERS14809346	ERP010814								lineage4.1.2.1	lineage4.1.2.1		Mycobacterium tuberculosis	FZB	2023-07-21	ERR11067998	ERX10514928	PRJEB9680					Sensitive																						99.3	1749044	57	tuberculosis	0.864
SAMEA7553871	WGS	PAIRED	ILLUMINA	ERS5310516	ERP124941	Europe	GBR						lineage3	lineage3		Mycobacterium tuberculosis	PUBLIC HEALTH ENGLAND	2021-11-11	ERR4820504	ERX4690346	PRJEB41201					Sensitive																						99.31	1590343	48	tuberculosis	2.789
SAMEA13291996	WGS	PAIRED	ILLUMINA	ERS10894927	ERP135943	Europe	GBR	Birmingham	2016	human	Homo sapiens	3	lineage3.1.1	lineage3.1.1		Mycobacterium tuberculosis	NDM EXPERIEMENTAL MEDICINE	2023-11-01	ERR9117740	ERX8660833	PRJEB51323					Sensitive																						63.14	726396	23	tuberculosis	5.684
SAMEA1485503	WGS	PAIRED	ILLUMINA	ERS108152	ERP001072	Africa	MWI	Karonga	1996	human	Homo sapiens	3	lineage1.1.3.2	lineage1.1.3.2	L1.1.3.2	Mycobacterium tuberculosis	SC	2014-10-18	ERR164000	ERX139877	PRJEB2794		sputum			Sensitive					S		S						S	S							Coll_2018	98.98	1669081	38	tuberculosis	0.996
SAMN32318043	WGS	PAIRED	ILLUMINA	SRS16262892	SRP414522	Asia	CHN			human	Homo sapiens	3	lineage2.2.1	lineage2.2.1		Mycobacterium tuberculosis	BEIJING CHEST HOSPITAL, CAPITAL MEDICAL UNIVERSITY, BEIJING TUBERCULOSIS AND THORACIC TUMOR RESEARCH	2022-12-22	SRR22873601	SRX18832199	PRJNA914083					Pre-XDR-TB																						99.48	1694891	58	tuberculosis	0.937
SAMEA104362116	WGS	PAIRED	ILLUMINA	ERS1987094	ERP104985	South America	PER						lineage4.3.3	lineage4.3.3		Mycobacterium tuberculosis	UNIVERSIDAD PERUANA CAYETANO HEREDIA, PERU	2021-10-17	ERR2184275	ERX2240442	PRJEB23245					Other	S				S	S	S	S	S				S		S	S	S	S	S	S	['CRyPTIC_reuse_table','Walker_2022']	99.62	1681169	58	tuberculosis	2.023
SAMEA4809105	WGS	PAIRED	ILLUMINA	ERS2629011	ERP021867	Europe	GBR						La1.8.1	La1.8.1	La1	Mycobacterium bovis	WELLCOME SANGER INSTITUTE	2020-01-15	ERR3797039	ERX3799006	PRJEB19799					Other																						98.98	1625721	54	tuberculosis	2.85
SAMEA112799059	WGS	PAIRED	ILLUMINA	ERS14806605	ERP010814								lineage4.1.2.1	lineage4.1.2.1		Mycobacterium tuberculosis	FZB	2023-07-20	ERR11044789	ERX10491580	PRJEB9680					Sensitive																						99.5	1697241	58	tuberculosis	1.478
SAMN05806785	WGS	PAIRED	ILLUMINA	SRS1745897	SRP091536	Asia	BGD	Damien Foundation Project area	2009	human	Homo sapiens	3	lineage3	lineage3		Mycobacterium tuberculosis	INSTITUTE OF TROPICAL MEDICINE	2016-10-14	SRR4423166	SRX2245350	PRJNA343956		sputum			Pre-XDR-TB																						99.56	1864106	93	tuberculosis	2.699
SAMEA8616359	WGS	PAIRED	ILLUMINA	ERS6300966	ERP128579								lineage4.9	lineage4.9		Mycobacterium tuberculosis complex sp.	FZB	2021-09-24	ERR5979820	ERX5619606	PRJEB44524					Sensitive																						99.93	1661814	56	tuberculosis	0.849
SAMEA1903169	WGS	PAIRED	['ILLUMINA','ILLUMINA']	ERS200033									lineage4.3.2.1	lineage4.3.2.1		Mycobacterium tuberculosis			['ERR279632','ERR495163']	['ERX252965','ERX460579']	PRJEB1366					Sensitive																						99.62	3540504	81	tuberculosis	0.408
SAMN30984224	WGS	PAIRED	ILLUMINA	SRS15213729	SRP399248	North America	USA	New York	2017				lineage4.9	lineage4.9	L4	Mycobacterium tuberculosis	WEILL CORNELL MEDICINE	2022-09-23	SRR21684238	SRX17682097	PRJNA883671				H37Rv	Sensitive																						99.82	1789557	21	tuberculosis	1.598
SAMEA104394518	WGS	PAIRED	ILLUMINA	ERS2012460	ERP010814	Europe	DEU						lineage4.4.1.1	lineage4.4.1.1	L4.4.1.1	Mycobacterium tuberculosis	FZB	2017-11-28	ERR2199916	ERX2254904	PRJEB9680					Sensitive					S		S					S	S	S							CRyPTIC_WHO2021_PMC7612554	99.48	1727285	37	tuberculosis	1.619
SAMEA1119389	WGS	PAIRED	ILLUMINA	ERS2398798	ERP107961	Europe	GBR	England					lineage4.8.2	lineage4.8.2	L4.8.2	Mycobacterium tuberculosis	PHE	2022-07-22	ERR2514208	ERX2533418	PRJEB25991					Sensitive					S		S					S	S								Walker_2022	99.66	1824185	41	tuberculosis	1.224
SAMEA5975092	WGS	PAIRED	ILLUMINA	ERS3777929	ERP117507	Asia	CHN		2018	human	Homo sapiens	3	lineage2.2.1.1	lineage2.2.1.1	L2	Mycobacterium tuberculosis	FUDAN UNIVERSITY	2020-06-13	ERR3559344	ERX3559095	PRJEB34582		sputum			Sensitive																						99.56	1790296	61	tuberculosis	2.005
SAMN21855959	WGS	PAIRED	ILLUMINA	SRS10345265	SRP338907	Asia	GEO	Tbilisi	2018	human	Homo sapiens	3	lineage4.8	lineage4.8		Mycobacterium tuberculosis	NIH / NIAID	2021-10-16	SRR16087934	SRX12374357	PRJNA766649		sputum			HR-TB																						99.69	1646274	55	tuberculosis	1.302
SAMEA7564015	WGS	PAIRED	ILLUMINA	ERS5320647	ERP125020	Asia	VNM						lineage2.2.1	lineage2.2.1		Mycobacterium tuberculosis	OUCRU-HCMC	2021-11-11	ERR4831659	ERX4701643	PRJEB41279					Pre-XDR-TB	S				R	S	R	S	R				R		S	S	S	R	S	R	['Walker_2022','CRyPTIC_reuse_table']	99.58	1485652	54	tuberculosis	5.758
SAMEA11961637	WGS	PAIRED	ILLUMINA	ERS9608722	ERP111748	Europe	PRT		2014				lineage4.3.4.2	lineage4.3.4.2		Mycobacterium tuberculosis	NATIONAL INSTITUTE OF HEALTH DR. RICARDO JORGE	2022-07-18	ERR7764324	ERX7332429	PRJEB29446					Sensitive																						99.81	1592969	53	tuberculosis	2.689
SAMEA6875551	WGS	PAIRED	ILLUMINA	ERS4603112	ERP122165	Europe	ESP	Valencia	2016				lineage4.1.2.1	lineage4.1.2.1	L4.1.2.1	Mycobacterium tuberculosis	Instituto_de_Biomedicina_de_Valencia	2022-06-11	ERR4195278	ERX4156777	PRJEB38719			No		Sensitive	S					S																99.48	1783433	91	tuberculosis	1.667
SAMEA6875242	WGS	PAIRED	ILLUMINA	ERS4602803	ERP122165	Europe	ESP	Valencia	2014				lineage4.1.2.1	lineage4.1.2.1	L4.1.2.1	Mycobacterium tuberculosis	Instituto_de_Biomedicina_de_Valencia	2022-06-11	ERR4195878	ERX4156468	PRJEB38719			No		Sensitive	S					S																99.51	1883123	92	tuberculosis	1.327
SAMN17020059	WGS	PAIRED	ILLUMINA	SRS7863212	SRP297425	Asia	KAZ	Almaty		human	Homo sapiens	3	lineage2.2.1	lineage2.2.1		Mycobacterium tuberculosis	NIH / NIAID	2020-12-09	SRR13232619	SRX9664718	PRJNA683067		sputum			MDR-TB																						99.05	1293056	37	tuberculosis	3.102
SAMEA113556192	WGS	PAIRED	ILLUMINA	ERS15552315	ERP147779	Africa	MOZ	Maputo					lineage4.9.1	lineage4.9.1		Mycobacterium tuberculosis	FZB	2023-09-24	ERR11488656	ERX10894832	PRJEB62665					Pre-XDR-TB																						99.67	1195543	39	tuberculosis	2.991
SAMN10965933	WGS	PAIRED	ILLUMINA	SRS4386877	SRP186442	Europe	GBR	England, Woodchester Park	2003	badger	Meles meles	1	La1.8.1	La1.8.1	La1	Mycobacterium bovis	UNIVERSITY COLLEGE DUBLIN	2019-02-21	SRR8600270	SRX5400055	PRJNA523164					Other																						99.47	352979	23	tuberculosis	6.402
SAMEA7554498	WGS	PAIRED	ILLUMINA	ERS5311142	ERP124941	Europe	GBR						lineage4.9	lineage4.9		Mycobacterium tuberculosis	PUBLIC HEALTH ENGLAND	2021-11-11	ERR4821130	ERX4690972	PRJEB41201					Sensitive																						99.92	1660787	56	tuberculosis	2.476
SAMN07956550	WGS	PAIRED	ILLUMINA	SRS2661537	SRP123873	Europe	RUS		2014	human	Homo sapiens	3	lineage2.2.1	lineage2.2.1	L2.2.1	Mycobacterium tuberculosis	ST. PETERSBURG PASTEUR INSTITUTE	2017-11-05	SRR6257014	SRX3363514	PRJNA352769					Pre-XDR-TB																						99.9	581473	26	tuberculosis	3.662
SAMN14416984	WGS	PAIRED	ILLUMINA	SRS6579998	SRP259494	Asia	THA		2016	human	Homo sapiens	3	lineage2.2.1	lineage2.2.1		Mycobacterium tuberculosis	KHON KAEN UNIVERSITY	2020-05-01	SRR11662244	SRX8223359	PRJNA613706		sputum			Pre-XDR-TB																						99.43	1732823	58	tuberculosis	0.819
SAMN15772633	WGS	PAIRED	ILLUMINA	SRS7173070	SRP276868	Asia	CHN	Tibet	2006	human	Homo sapiens	3	lineage2.2.1	lineage2.2.1		Mycobacterium tuberculosis	FUDAN UNIVERSITY	2020-08-10	SRR12420781	SRX8916498	PRJNA656167		sputum			Sensitive																						97.83	1378479	28	tuberculosis	3.67
SAMEA4798634	WGS	PAIRED	ILLUMINA	ERS2618554	ERP109980	Africa	COD	Kinshasa	2006	human	Homo sapiens	3	lineage4.6.1.2	lineage4.6.1.2	L4.6.1.2	Mycobacterium tuberculosis	INSTITUTE OF TROPICAL MEDICINE	2018-10-10	ERR2706919	ERX2721198	PRJEB27847		sputum			MDR-TB																						99.69	1261706	43	tuberculosis	2.67
SAMEA1101612	WGS	PAIRED	ILLUMINA	ERS2394658	ERP107941	Asia	PAK						lineage3	lineage3	L3	Mycobacterium tuberculosis	SAN RAFFAELE SCIENTIFIC INSTITUTE	2021-10-23	ERR2510342	ERX2529757	PRJEB25972					Pre-XDR-TB					R		R						R	R							Walker_2022	99.57	1386424	44	tuberculosis	1.902
SAMEA7542245	WGS	PAIRED	ILLUMINA	ERS5298697	ERP124934	Asia	CHN						lineage2.2.1	lineage2.2.1		Mycobacterium tuberculosis	CCDC	2021-11-10	ERR4810670	ERX4679116	PRJEB41194					Sensitive	R	S			R	S	S	S	S				R	S	S	R	S	R	S	R	['Walker_2022','CRyPTIC_reuse_table']	99.56	1755727	60	tuberculosis	1.101
SAMN39286647	WGS	PAIRED	ILLUMINA	SRS20075567	SRP399923	Oceania	AUS	Victoria	2019	human	Homo sapiens	3	lineage4.3.3	lineage4.3.3		Mycobacterium tuberculosis	MDUPHL	2024-01-07	SRR27450662	SRX23122015	PRJNA857537					Sensitive																						99.59	1690656	59	tuberculosis	2.194
SAMN04330051	WGS	PAIRED	ILLUMINA	SRS1986891	SRP067327					human	Homo sapiens	3	lineage2.2.1	lineage2.2.1	L2.2.1	Mycobacterium tuberculosis	ST.PETERSBURG STATE UNIVERSITY	2017-02-17	SRR5266549	SRX2570631	PRJNA305488					MDR-TB																						99.53	914205	41	tuberculosis	1.07
SAMN36849825	WGS	PAIRED	ILLUMINA	SRS18516901	SRP453313	Asia	CHN	Shandong	2016	human	Homo sapiens	3	lineage2.2.1	lineage2.2.1	L4	Mycobacterium tuberculosis	SHANDONG PROVINCIAL HOSPITAL	2023-08-05	SRR25534303	SRX21263824	PRJNA1002108		As reported: phlegm		H37Rv	Sensitive																						99.56	1871144	66	tuberculosis	3.226
SAMN41154572	WGS	PAIRED	ILLUMINA	SRS21182512	SRP399923	Oceania	AUS	Victoria	2022	human	Homo sapiens	3	lineage9	lineage9		Mycobacterium tuberculosis	MDUPHL	2024-05-01	SRR28868537	SRX24427940	PRJNA857537					Sensitive																						99.54	1704673	59	tuberculosis	2.967
SAMN02053795	WGS	PAIRED	['ILLUMINA','ILLUMINA']	SRS415203		Africa	ZAF	Ngwelezane		human	Homo sapiens	3	lineage2.2.2	lineage2.2.2	L2.2.2	Mycobacterium tuberculosis			['SRR833142','SRR833027']	['SRX270724','SRX270829']	PRJNA198157		As reported: bodily fluid			MDR-TB																						99.46	2266261	52	tuberculosis	2.363
SAMN10462619	WGS	PAIRED	ILLUMINA	SRS4072301	SRP170108	Asia	NPL		2010	human	Homo sapiens	3	lineage2.2.1	lineage2.2.1	L2	Mycobacterium tuberculosis	SWISS TROPICAL AND PUBLIC HEALTH INSTITUTE	2018-11-22	SRR8237320	SRX5055639	PRJNA488343		sputum			Sensitive																						99.34	1574418	40	tuberculosis	2.245
SAMN08383176	WGS	PAIRED	ILLUMINA	SRS2862147	SRP131205	Europe	PRT		2014	human	Homo sapiens	3	lineage4.1.1.3	lineage4.1.1.3	L4	Mycobacterium tuberculosis	NATIONAL INSTITUTE OF HEALTH, PORTUGAL	2018-01-25	SRR6511588	SRX3599702	PRJNA431049		As reported: Respiratory biological sample			HR-TB																						99.52	1521258	79	tuberculosis	2.644
SAMN03648174	WGS	PAIRED	ILLUMINA	SRS991447	SRP061066	Europe	GBR						lineage3	lineage3	L3	Mycobacterium tuberculosis	UNIVERSITY OF OXFORD	2015-07-23	SRR2100927	SRX1095621	PRJNA282721					Sensitive					S		S					S	S								CRyPTIC_WHO2021_PMC7612554	99.48	1844292	41	tuberculosis	0.838
SAMN19694095	WGS	PAIRED	ILLUMINA	SRS9202888	SRP323639	Europe	MDA		2018	human	Homo sapiens	3	lineage2.2.1	lineage2.2.1		Mycobacterium tuberculosis	SIMON FRASER UNIVERSITY	2021-06-14	SRR14807468	SRX11140356	PRJNA736718					Pre-XDR-TB																						99.59	1701516	59	tuberculosis	1.086
SAMN30380827	WGS	PAIRED	ILLUMINA	SRS14814526	SRP394383	South America	PRY	Asuncion	2019	human	Homo sapiens	3	lineage4.3.3	lineage4.3.3		Mycobacterium tuberculosis	STANFORD UNIVERSITY	2022-08-26	SRR21240168	SRX17249544	PRJNA870648		sputum			Sensitive																						99.79	1718767	59	tuberculosis	2.633
SAMEA7541422	WGS	PAIRED	ILLUMINA	ERS5297875	ERP124931	Africa	ZAF						lineage2.2.2	lineage2.2.2		Mycobacterium tuberculosis	CTB/NICD	2021-11-11	ERR4808885	ERX4678425	PRJEB41191					Pre-XDR-TB	R				I	R	R	R	R				R		S	S	S	R	S	R	['CRyPTIC_reuse_table','Walker_2022']	99.55	1530344	52	tuberculosis	1.196
SAMEA9070346	WGS	PAIRED	ILLUMINA	ERS6798653	ERP129488	Africa	ZAF						lineage2.2.2	lineage2.2.2		Mycobacterium tuberculosis	Swiss-TPH	2021-06-29	ERR5987299	ERX5627554	PRJEB45389					MDR-TB	S					S												S			CRyPTIC_WHO2021_PMC7612554	99.03	635049	21	tuberculosis	5.835
SAMN03647143	WGS	PAIRED	ILLUMINA	SRS991874	SRP061066	Europe	GBR						lineage4.4.1	lineage4	L4.4.1	Mycobacterium tuberculosis	UNIVERSITY OF OXFORD	2015-07-23	SRR2099970	SRX1094664	PRJNA282721					HR-TB					S		R						S								CRyPTIC_WHO2021_PMC7612554	99.63	1703560	56	tuberculosis	2.549
SAMEA1119282	WGS	PAIRED	ILLUMINA	ERS2398691	ERP107961	Europe	GBR	England					lineage4.1.2.1	lineage4.1.2.1	L4.1.2.1	Mycobacterium tuberculosis	PHE	2021-10-23	ERR2514101	ERX2533311	PRJEB25991					Sensitive					S		S					S	S								Walker_2022	99.58	1607193	52	tuberculosis	2.783
SAMD00142777	WGS	PAIRED	ILLUMINA	DRS200763	DRP007602	Asia	JPN	Chugoku-Shikoku	2017	human	Homo sapiens	3	lineage2.2.1	lineage2.2.1		Mycobacterium tuberculosis	RIT_JATA	2021-08-14	DRR188948	DRX179413	PRJDB7494					Sensitive																						99.62	1393244	88	tuberculosis	1.262
SAMEA7546227	WGS	PAIRED	ILLUMINA	ERS5302882	ERP124939	South America	PER		2019				lineage4	lineage4		Mycobacterium tuberculosis	UNIVERSIDAD PERUANA CAYETANO HEREDIA	2021-11-10	ERR4812722	ERX4682712	PRJEB41199					HR-TB	S				S	I	R	S	S				S		S	S	S	S	S	S	['Walker_2022','CRyPTIC_reuse_table']	99.72	1851048	62	tuberculosis	0.432
SAMEA112803658	WGS	PAIRED	ILLUMINA	ERS14811204	ERP010814								lineage2.2.1	lineage2.2.1		Mycobacterium tuberculosis	FZB	2023-07-22	ERR11043972	ERX10490763	PRJEB9680					MDR-TB																						99.57	1672115	57	tuberculosis	1.393
SAMEA7526615	WGS	PAIRED	ILLUMINA	ERS5283088	ERP124850	Asia	IND	Mumbai					lineage2.2.1	lineage2.2.1		Mycobacterium tuberculosis	FOUNDATION FOR MEDICAL RESEARCH INDIA	2021-11-09	ERR4798061	ERX4667480	PRJEB41116					MDR-TB	S	S				R		S	S							S		S	S		Walker_2022	99.6	1730180	57	tuberculosis	1.578
SAMEA1118169	WGS	PAIRED	ILLUMINA	ERS2397578	ERP107961	Europe	GBR	England					lineage4.6.3	lineage4.6.3	L4.6.3	Mycobacterium tuberculosis	PHE	2022-07-15	ERR2512988	ERX2532198	PRJEB25991					Sensitive					S		S					S	S								Walker_2022	99.69	1762295	39	tuberculosis	2.032
SAMN18648646	WGS	PAIRED	ILLUMINA	SRS8656451	SRP289688	South America	BRA	Mato Grosso do Sul, Dourados	2019	human	Homo sapiens	3	lineage1.1.3.2	lineage1.1.3.2		Mycobacterium tuberculosis	STANFORD UNIVERSITY	2021-04-07	SRR14164658	SRX10533178	PRJNA671770		sputum			Sensitive																						99.33	1799994	61	tuberculosis	1.832
SAMEA112805990	WGS	PAIRED	ILLUMINA	ERS14813536	ERP010814								lineage4.2.1.1	lineage4.2.1.1		Mycobacterium tuberculosis	FZB	2023-07-21	ERR11082279	ERX10529648	PRJEB9680					MDR-TB																						99.5	1594107	54	tuberculosis	1.61
SAMN13169798	WGS	PAIRED	ILLUMINA	SRS5596732	SRP227831	Europe	MDA	Chisinau	2013	human	Homo sapiens	3	lineage4.8	lineage4.8	L4	Mycobacterium tuberculosis	NIH / NIAID	2019-10-31	SRR10379968	SRX7080966	PRJNA586859		sputum			Sensitive																						99.68	1813694	62	tuberculosis	0.374
SAMN22202876	WGS	PAIRED	ILLUMINA	SRS10530982	SRP340062				2021	human	Homo sapiens	3	lineage2.2.1	lineage2.2.1		Mycobacterium tuberculosis	SHENZHEN THIRD PEOPLE'S HOSPITAL	2021-10-12	SRR16295816	SRX12574656	PRJNA766993					Other																						49.79	938921	24	tuberculosis	4.157
SAMEA5189530	WGS	PAIRED	ILLUMINA	ERS2997025	ERP021867	Europe	GBR						La1.8.1	La1.8.1	La1	Mycobacterium bovis	WELLCOME SANGER INSTITUTE	2020-06-04	ERR4188064	ERX4149833	PRJEB19799					Other																						99.4	1274808	42	tuberculosis	2.444
SAMN13568714	WGS	PAIRED	ILLUMINA	SRS5925380	SRP239172	South America	PER	Lima	2016	human	Homo sapiens	3	lineage4.3.2	lineage4.3.2	L4	Mycobacterium tuberculosis	RADBOUDUMC	2019-12-31	SRR10808902	SRX7482503	PRJNA595834		sputum			Sensitive																						99.67	1693426	60	tuberculosis	3.573
SAMEA7423446	WGS	PAIRED	ILLUMINA	ERS5181794	ERP124444	Africa	CMR						lineage4.6.4	lineage4.6.4		Mycobacterium tuberculosis complex sp.	FZB	2020-12-28	ERR4872187	ERX4741400	PRJEB40777					MDR-TB																						99.63	1330137	45	tuberculosis	2.307
SAMN40465995	WGS	PAIRED	ILLUMINA	SRS20756915	SRP495384	Europe	MDA			human	Homo sapiens	3	lineage4.2.1	lineage4.2.1		Mycobacterium tuberculosis	FIND, THE FOUNDATION FOR INNOVATIVE NEW DIAGNOSTICS	2024-03-15	SRR28351247	SRX23956570	PRJNA1087582		sputum			MDR-TB																						99.69	1732008	56	tuberculosis	0.424
SAMN08379923	WGS	PAIRED	ILLUMINA	SRS2844952	SRP128089					human	Homo sapiens	3	lineage4.8	lineage4.8		Mycobacterium tuberculosis	SAN RAFFAELE	2018-01-19	SRR6485139	SRX3575008	PRJNA428596					Other																						99.7	1308337	31	tuberculosis	2.235
SAMN19688182	WGS	PAIRED	ILLUMINA	SRS9197793	SRP323639	Europe	MDA		2019	human	Homo sapiens	3	lineage4.1.2.1	lineage4.1.2.1		Mycobacterium tuberculosis	SIMON FRASER UNIVERSITY	2021-06-13	SRR14801518	SRX11134403	PRJNA736718					Sensitive																						99.58	1799692	63	tuberculosis	1.998
SAMN19657951	WGS	PAIRED	ILLUMINA	SRS9179898	SRP323639	Europe	MDA		2019	human	Homo sapiens	3	lineage2.2.1	lineage2.2.1		Mycobacterium tuberculosis	SIMON FRASER UNIVERSITY	2021-06-12	SRR14782547	SRX11115912	PRJNA736718					Pre-XDR-TB																						99.48	1289678	44	tuberculosis	2.893
SAMN09425856	WGS	PAIRED	ILLUMINA	SRS3544181	SRP153329	South America	PER		2010	human	Homo sapiens	3	lineage4.3.3	lineage4.3.3	L4.3.3	Mycobacterium tuberculosis	SWISS TROPICAL AND PUBLIC HEALTH INSTITUTE	2018-07-13	SRR7517816	SRX4387704	PRJNA454477		sputum			MDR-TB																						99.57	1700371	39	tuberculosis	2.331
SAMN14417117	WGS	PAIRED	ILLUMINA	SRS6579834	SRP259494	Asia	THA		2016	human	Homo sapiens	3	lineage2.2.1	lineage2.2.1		Mycobacterium tuberculosis	KHON KAEN UNIVERSITY	2020-05-01	SRR11662407	SRX8223196	PRJNA613706		sputum			Pre-XDR-TB																						99.08	1645406	53	tuberculosis	1.067
SAMN17019739	WGS	PAIRED	ILLUMINA	SRS7863281	SRP297425	Europe	BLR	Minsk		human	Homo sapiens	3	lineage2.2.1	lineage2.2.1		Mycobacterium tuberculosis	NIH / NIAID	2020-12-09	SRR13232551	SRX9664786	PRJNA683067		sputum			MDR-TB																						99.55	1674814	57	tuberculosis	1.638
SAMN31673380	WGS	PAIRED	ILLUMINA	SRS15724505	SRP407089	Oceania	AUS	NSW	2019	human	Homo sapiens	3	lineage4.4.1.1	lineage4.4.1.1		Mycobacterium tuberculosis	INSTITUTE OF CLINICAL PATHOLOGY AND MEDICAL RESEARCH	2022-11-09	SRR22251505	SRX18228223	PRJNA899911					Sensitive																						99.6	1835423	53	tuberculosis	1.172
SAMN38375884	WGS	PAIRED	ILLUMINA	SRS19746394	SRP475905	Asia	CHN	Jiangxi Province		human	Homo sapiens	3	lineage2.2.1	lineage2.2.1		Mycobacterium tuberculosis	THE FIRST AFFILIATED HOSPITAL OF NANCHANG UNIVERSITY	2023-12-05	SRR27069428	SRX22758837	PRJNA1044236		sputum			MDR-TB																						99.55	1855937	63	tuberculosis	1.039
SAMEA5542078	WGS	PAIRED	ILLUMINA	ERS3344137	ERP114520	Asia	PHL						lineage1.2.1.2.1	lineage1.2.1.2.1	L2.2.1	Mycobacterium tuberculosis	LSHTM	2019-07-23	ERR3256169	ERX3282938	PRJEB31905					HR-TB																						99.19	1368365	91	tuberculosis	0.96
SAMEA6451271	WGS	PAIRED	ILLUMINA	ERS4216827	ERP119170								lineage2.2.1	lineage2.2.1		Mycobacterium tuberculosis complex sp.	FZB	2020-11-10	ERR3794375	ERX3796342	PRJEB36040					MDR-TB																						99.42	1652012	53	tuberculosis	1.694
SAMN20693496	WGS	PAIRED	ILLUMINA	SRS10601299	SRP341700								lineage4.1.2.1	lineage4.1.2.1		Mycobacterium tuberculosis	HARVARD MEDICAL SCHOOL	2021-10-16	SRR16370643	SRX12648003	PRJNA771909					Sensitive																						99.39	1514357	58	tuberculosis	3.097
SAMEA7555255	WGS	PAIRED	ILLUMINA	ERS5311898	ERP124941	Europe	GBR						lineage1.1.2	lineage1.1.2		Mycobacterium tuberculosis	PUBLIC HEALTH ENGLAND	2021-11-11	ERR4821886	ERX4691728	PRJEB41201					Sensitive					S		S					R	S								Walker_2022	99.17	1651329	49	tuberculosis	3.344
SAMN33062034	WGS	PAIRED	ILLUMINA	SRS16683710	SRP420952	Europe	POL		2018	human	Homo sapiens	3	lineage2.2.1	lineage2.2.1		Mycobacterium tuberculosis	DEPARTMENT OF ENVIRONMENTAL MICROBIOLOGY AND BIOTECHNOLOGY	2023-02-04	SRR23340101	SRX19282036	PRJNA931475					MDR-TB																						99.54	1856965	63	tuberculosis	0.882
SAMEA114236171	WGS	PAIRED	ILLUMINA	ERS16221446	ERP125309	Europe	MDA		2016				lineage2.2.1	lineage2.2.1		Mycobacterium tuberculosis	FZB	2023-09-03	ERR11798631	ERX11197098	PRJEB41518					MDR-TB																						99.46	1551035	52	tuberculosis	2.28
SAMN18357251	WGS	PAIRED	ILLUMINA	SRS8493228	SRP105419	Europe	ESP	Northeastern Spain		domestic cattle	Bos taurus	2	La1.7.1	La1.7.1	La1	Mycobacterium bovis	USDA-NVSL-DBPL	2021-03-19	SRR14001971	SRX10379295	PRJNA384785					Other																						99.54	1279571	69	tuberculosis	4.847
SAMEA7554097	WGS	PAIRED	ILLUMINA	ERS5310742	ERP124941	Europe	GBR						lineage4.8	lineage4.8		Mycobacterium tuberculosis	PUBLIC HEALTH ENGLAND	2021-11-11	ERR4820730	ERX4690572	PRJEB41201					Other																						99.21	2627013	58	tuberculosis	1.275
SAMEA2682935	WGS	PAIRED	ILLUMINA	ERS518996	ERP004677	South America	PER		2009	human	Homo sapiens	3	lineage4.3.4.2	lineage4.3.4.2	L4.3.4.2	Mycobacterium tuberculosis	THE WELLCOME TRUST SANGER INSTITUTE	2016-01-09	ERR775340	ERX718219	PRJEB5280					MDR-TB																						99.81	1655478	38	tuberculosis	1.684
SAMN02599163	WGS	PAIRED	['ILLUMINA','ILLUMINA']	SRS559660		Asia	IND	Tiruvallur	2003	human	Homo sapiens	3	lineage1.1.2	lineage1.1.2	L1.1.2	Mycobacterium tuberculosis			['SRR1172780','SRR1173060']	SRX473329	PRJNA235829		sputum			Sensitive																						98.88	4199261	91	tuberculosis	0.673
SAMN40528875	WGS	PAIRED	ILLUMINA	SRS20778533	SRP491750	North America	USA		2024	human	Homo sapiens	3	lineage1.1.2	lineage1.1.2		Mycobacterium tuberculosis	TXDSHS	2024-03-18	SRR28375405	SRX23980415	PRJNA1080563		sputum			Sensitive																						99.34	1509285	78	tuberculosis	1.373
SAMN40655221	WGS	PAIRED	ILLUMINA	SRS20889023	SRP498669	Europe	MDA		2019	human	Homo sapiens	3	lineage2.2.1	lineage2.2.1		Mycobacterium tuberculosis	NIAID TB PORTALS PROGRAM	2024-03-29	SRR28498394	SRX24100614	PRJNA1074788		sputum			MDR-TB																						99.42	1477644	49	tuberculosis	1.095
SAMN08215021	WGS	PAIRED	ILLUMINA	SRS2774844	SRP119652	North America	CAN	British Columbia	2008	human	Homo sapiens	3	lineage4.4.1.1	lineage4.4.1.1	L4	Mycobacterium tuberculosis	BC CENTRE FOR DISEASE CONTROL PUBLIC HEALTH LABORATORY	2017-12-24	SRR6397693	SRX3490965	PRJNA413593					Sensitive					S		S						S	S							CRyPTIC_WHO2021_PMC7612554	99.47	1831837	49	tuberculosis	0.749
SAMEA7554465	WGS	PAIRED	ILLUMINA	ERS5311109	ERP124941	Europe	GBR						lineage4.3.4.2	lineage4.3.4.2		Mycobacterium tuberculosis	PUBLIC HEALTH ENGLAND	2021-11-11	ERR4821097	ERX4690939	PRJEB41201					Sensitive					S		S						S								Walker_2022	99.79	2779582	63	tuberculosis	2.723
SAMN40273632	WGS	PAIRED	ILLUMINA	SRS20670881	SRP493618	Asia	GEO	Tbilisi	2021	human	Homo sapiens	3	lineage2.2.1	lineage2.2.1		Mycobacterium tuberculosis	NIH / NIAID	2024-03-06	SRR28239513	SRX23850808	PRJNA1074779		sputum			RR-TB																						99.41	1597677	53	tuberculosis	1.065
SAMEA5228876	WGS	PAIRED	ILLUMINA	ERS3036318	ERP111735								lineage4.3.4.2.1	lineage4.3.4.2.1	L4	Mycobacterium tuberculosis	LSHTM	2019-02-10	ERR3077933	ERX3138821	PRJEB29435					MDR-TB																						99.72	1588978	54	tuberculosis	2.842
SAMN21616837	WGS	PAIRED	ILLUMINA	SRS10317029	SRP338617	North America	CAN	Ontario	2019	human	Homo sapiens	3	lineage1.2.1.2.1	lineage1.2.1.2.1		Mycobacterium tuberculosis	PUBLIC HEALTH ONTARIO	2021-09-24	SRR16058018	SRX12344650	PRJNA766079					Sensitive					S		S					S	S								CRyPTIC_WHO2021_PMC7612554	99.26	1608295	52	tuberculosis	2.83
SAMN31030076	WGS	PAIRED	ILLUMINA	SRS15257322	SRP399923	Oceania	AUS	Victoria	2018	human	Homo sapiens	3	lineage3	lineage3		Mycobacterium tuberculosis	MDUPHL	2022-09-27	SRR21732309	SRX17727859	PRJNA857537					Sensitive																						99.35	1583259	54	tuberculosis	2.118
SAMEA2534250	WGS	PAIRED	['ILLUMINA','ILLUMINA']	ERS457652		Africa	COG						lineage1.1.3.1	lineage1.1.3.1	L1.1.3.1	Mycobacterium tuberculosis			['ERR551866','ERR551865']	['ERX510935','ERX510934']	PRJEB9545					Sensitive					S		S					S	S	S							CRyPTIC_WHO2021_PMC7612554	99.38	2579963	88	tuberculosis	2.69
SAMEA8742043	WGS	PAIRED	ILLUMINA	ERS6421625	ERP135632	Africa	ZAF						lineage4.4.1.1	lineage4.4.1.1		Mycobacterium tuberculosis	UNIVERSITY OF CAPE TOWN	2022-03-15	ERR8699489	ERX8356706	PRJEB51043					Sensitive	S				S	S	S	S	S				S		S	S	S	S	S	S	CRyPTIC_reuse_table	99.63	1823920	64	tuberculosis	2.791
SAMEA112804452	WGS	PAIRED	ILLUMINA	ERS14811998	ERP010814								lineage4.9	lineage4.9		Mycobacterium tuberculosis	FZB	2023-07-21	ERR11068928	ERX10515858	PRJEB9680					Sensitive																						99.72	1676027	57	tuberculosis	1.052
SAMN34030675	WGS	PAIRED	ILLUMINA	SRS17260751	SRP431112	Asia	VNM	Ho Chi Minh City		human	Homo sapiens	3	lineage2.2.1	lineage2.2.1		Mycobacterium tuberculosis	HARVARD SCHOOL OF PUBLIC HEALTH	2023-04-05	SRR24083731	SRX19884551	PRJNA950969					Sensitive																						99.41	1583892	54	tuberculosis	2.296
SAMEA1556819	WGS	PAIRED	ILLUMINA	ERS142091	ERP001072	Africa	MWI	Karonga	2001	human	Homo sapiens	3	lineage4.3.4.2.1	lineage4.3.4.2.1	L4.3.4.2.1	Mycobacterium tuberculosis	SC	2012-10-23	ERR181956	ERX158066	PRJEB2794		sputum			HR-TB					S		R					S	S	S							Coll_2018	99.11	1826371	42	tuberculosis	1.386
SAMN39286655	WGS	PAIRED	ILLUMINA	SRS20075737	SRP399923	Oceania	AUS	Victoria	2019	human	Homo sapiens	3	lineage4.1.2.1	lineage4.1.2.1		Mycobacterium tuberculosis	MDUPHL	2024-01-07	SRR27450494	SRX23122183	PRJNA857537					Sensitive																						99.55	1688916	59	tuberculosis	2.246
SAMEA104685111	WGS	PAIRED	ILLUMINA	ERS2286494	ERP107468	Europe	FIN		2014				lineage4.3.4.1	lineage4.3.4.1	L4.3.4.1	Mycobacterium tuberculosis	NATIONAL INSTITUTE FOR HEALTH AND WELFARE	2018-05-04	ERR2503567	ERX2522810	PRJEB25543					Sensitive																						99.66	1122511	38	tuberculosis	3.664
SAMEA2710729	WGS	PAIRED	ILLUMINA	ERS531686	ERP006738	Asia	THA		2005				lineage1.1	lineage1.1	L1.1	Mycobacterium tuberculosis	SC	2016-01-15	ERR718236	ERX662158	PRJEB7056					Sensitive																						99.23	1598524	36	tuberculosis	1.202
SAMEA112799917	WGS	PAIRED	ILLUMINA	ERS14807463	ERP010814								lineage3	lineage3		Mycobacterium tuberculosis	FZB	2023-07-20	ERR11049808	ERX10496598	PRJEB9680					Sensitive																						99.37	1549638	49	tuberculosis	0.598
SAMEA5189256	WGS	PAIRED	ILLUMINA	ERS2996751	ERP021867	Europe	GBR						La1.8.1	La1.8.1	La1	Mycobacterium bovis	WELLCOME SANGER INSTITUTE	2020-06-04	ERR4187856	ERX4149625	PRJEB19799					Other																						99.2	1003854	20	tuberculosis	4.463
SAMEA95497918	WGS	PAIRED	ILLUMINA	ERS1565445	ERP015827	Africa	ZAF		2011	human	Homo sapiens	3	lineage2.2.2	lineage2.2.2	L2.2.2	Mycobacterium tuberculosis	UNIVERSITY OF CAPE TOWN	2017-03-12	ERR1873463	ERX1933988	PRJEB14199		sputum			MDR-TB	R	R		R	R	R	R	R	S	S	R	R	R	R							Coll_2018	54.51	712693	16	tuberculosis	15.705
SAMEA4706697	WGS	PAIRED	ILLUMINA	ERS2526858	ERP021867	Europe	GBR						La1.8.1	La1.8.1	La1	Mycobacterium bovis	WELLCOME SANGER INSTITUTE	2019-07-18	ERR3439433	ERX3461453	PRJEB19799					Other																						96.96	1216908	36	tuberculosis	2.453
SAMEA10030390	WGS	PAIRED	ILLUMINA	ERS7708597	ERP132622	Europe	MDA						lineage4.2.1	lineage4.2.1	L4.2.1	Mycobacterium tuberculosis	FZB	2022-05-09	ERR7911266	ERX7478663	PRJEB48275					MDR-TB	S	S			R		R	R	S			R	R					S			Finci_2022	99.3	1635070	50	tuberculosis	1.789
SAMEA9977284	WGS	PAIRED	ILLUMINA	ERS7655562	ERP123401	South America	PER	Lima	2009	human	Homo sapiens	3	lineage2.2.1	lineage2.2.1		Mycobacterium tuberculosis	IMPERIAL COLLEGE LONDON	2021-10-15	ERR6866586	ERX6490014	PRJEB39837					Sensitive																						99.56	1593963	54	tuberculosis	0.84
SAMN12565592	WGS	PAIRED	ILLUMINA	SRS5271188	SRP218410	Africa	ZAF	Durban	2017	human	Homo sapiens	3	lineage4.8	lineage4.8	L4	Mycobacterium tuberculosis	UNIVERSITY COLLEGE LONDON	2019-08-15	SRR9971379	SRX6718652	PRJNA559528		sputum			Sensitive																						99.56	1785503	59	tuberculosis	1.074
SAMEA104614326	WGS	PAIRED	ILLUMINA	ERS2225608	ERP106291	Asia	IDN	Bandung					lineage2.2.1	lineage2.2.1		Mycobacterium tuberculosis	WELLCOME SANGER INSTITUTE	2019-06-02	ERR3273095	ERX3299969	PRJEB24463					MDR-TB																						99.42	1678666	58	tuberculosis	0.816
SAMEA2144918	WGS	PAIRED	ILLUMINA	ERS327748	ERP003508								lineage4.6.2.2	lineage4.6.2.2	L4	Mycobacterium tuberculosis	SC	2014-03-08	ERR369656	ERX342365	PRJEB4239					MDR-TB																						99.84	1867693	43	tuberculosis	1.258
SAMEA112806214	WGS	PAIRED	ILLUMINA	ERS14813760	ERP010814								lineage4.4.1.1	lineage4.4.1.1		Mycobacterium tuberculosis	FZB	2023-07-21	ERR11082568	ERX10529937	PRJEB9680					Sensitive																						99.68	1742595	60	tuberculosis	2.205
SAMEA112800099	WGS	PAIRED	ILLUMINA	ERS14807645	ERP010814								lineage4.2.2	lineage4.2.2		Mycobacterium tuberculosis	FZB	2023-07-20	ERR11050004	ERX10496794	PRJEB9680					Sensitive																						99.38	1484545	50	tuberculosis	2.214
SAMEA7554778	WGS	PAIRED	ILLUMINA	ERS5311422	ERP124941	Europe	GBR						lineage2.2.1	lineage2.2.1		Mycobacterium tuberculosis	PUBLIC HEALTH ENGLAND	2021-11-11	ERR4821410	ERX4691252	PRJEB41201					Sensitive					S		S						S								Walker_2022	98.99	1841190	42	tuberculosis	2.261
SAMN06091934	WGS	PAIRED	ILLUMINA	SRS1827946	SRP094134	Asia	VNM	Ho Chi Minh City		human	Homo sapiens	3	lineage2.2.1.1	lineage2.2.1	L2.2.1	Mycobacterium tuberculosis	UNIVERSITY OF MELBOURNE	2016-11-30	SRR5065515	SRX2385881	PRJNA355614		sputum			HR-TB																						99.55	1438258	49	tuberculosis	3.284
SAMN40031290	WGS	PAIRED	ILLUMINA	SRS20526110	SRP226525	Asia	IND	Madhya Pradesh - Bhairopur	2022	human	Homo sapiens	3	lineage3	lineage3		Mycobacterium tuberculosis	CHRISTIAN MEDICAL COLLAGE, VELLORE	2024-02-22	SRR28044483	SRX23695876	PRJNA575883					Pre-XDR-TB																						66.79	1177576	31	tuberculosis	0.88
SAMEA10029858	WGS	PAIRED	ILLUMINA	ERS7708066	ERP132622	Asia	VNM						lineage2.2.1.1	lineage2.2.1.1	L2.2.1.1	Mycobacterium tuberculosis	FZB	2022-05-09	ERR7911105	ERX7478502	PRJEB48275					MDR-TB	S	S			R		R	S	S			S	R					S			Finci_2022	99.52	1620738	55	tuberculosis	2.973
SAMN08629193	WGS	PAIRED	ILLUMINA	SRS3012236	SRP128089	Asia	BGD			human	Homo sapiens	3	lineage2.2.1	lineage2.2.1		Mycobacterium tuberculosis	SAN RAFFAELE	2018-03-02	SRR6797751	SRX3756542	PRJNA428596					MDR-TB					R		R		S				R	S				S			CRyPTIC_WHO2021_PMC7612554	81.57	1329216	29	tuberculosis	4.175
SAMEA115163192	WGS	PAIRED	ILLUMINA	ERS17970990	ERP111748	Europe	PRT		2023				lineage4.1.2	lineage4.1.2		Mycobacterium tuberculosis	NATIONAL INSTITUTE OF HEALTH DR. RICARDO JORGE	2024-02-03	ERR12544055	ERX11918561	PRJEB29446					Sensitive																						99.55	1061476	36	tuberculosis	3.301
SAMN14402132	WGS	PAIRED	ILLUMINA	SRS6500007	SRP257288	Asia	CHN	Wenzhou	2014	human	Homo sapiens	3	lineage2.2.1	lineage2.2.1	L2	Mycobacterium tuberculosis	HUASHAN HOSPITAL, FUDAN UNIVERSITY	2020-04-19	SRR11567823	SRX8136718	PRJNA613359		sputum			Pre-XDR-TB																						99.57	1812614	61	tuberculosis	1.586
SAMN06092421	WGS	PAIRED	ILLUMINA	SRS1829864	SRP094134	Asia	VNM	Ho Chi Minh City		human	Homo sapiens	3	lineage2.2.1	lineage2.2.1	L2.2.1	Mycobacterium tuberculosis	UNIVERSITY OF MELBOURNE	2016-12-01	SRR5067623	SRX2387921	PRJNA355614		sputum			HR-TB																						99.51	1407847	47	tuberculosis	3.185
SAMEA112804128	WGS	PAIRED	ILLUMINA	ERS14811674	ERP010814								lineage1.2.1.2	lineage1.2.1.2		Mycobacterium tuberculosis	FZB	2023-07-20	ERR11044444	ERX10491235	PRJEB9680					Sensitive																						99.26	1726377	58	tuberculosis	1.232
SAMN03647532	WGS	PAIRED	['ILLUMINA','ILLUMINA']	SRS990436		Europe	GBR						lineage3	lineage3	L3	Mycobacterium tuberculosis			['SRR2467270','SRR2100359']	['SRX1267322','SRX1095053']	PRJNA282721					HR-TB					S		R						S								CRyPTIC_WHO2021_PMC7612554	99.46	4531363	103	tuberculosis	0.268
SAMN14416985	WGS	PAIRED	ILLUMINA	SRS6579997	SRP259494	Asia	THA		2016	human	Homo sapiens	3	lineage2.2.1	lineage2.2.1		Mycobacterium tuberculosis	KHON KAEN UNIVERSITY	2020-05-01	SRR11662243	SRX8223360	PRJNA613706		sputum			MDR-TB																						99.48	1817246	61	tuberculosis	0.824
SAMN31018332	WGS	PAIRED	ILLUMINA	SRS15237605	SRP338930	North America	USA	New York state	2019	human	Homo sapiens	3	lineage1.2.2.2	lineage1.2.2.2		Mycobacterium tuberculosis	WADSWORTH CENTER	2022-09-26	SRR21709611	SRX17707067	PRJNA766641					Sensitive																						99.49	759811	42	tuberculosis	3.889
SAMN14845220	WGS	PAIRED	['ILLUMINA','BGISEQ']	SRS6605472		Asia	THA	Nongkhai		human	Homo sapiens	3	lineage2.1	lineage2.1	L3	Mycobacterium tuberculosis			['SRR11715715','SRR19857356']	['SRX8275070','SRX15900920']	['PRJNA390471','PRJNA630780']		sputum			MDR-TB																						99.59	1824342	62	tuberculosis	0.949
SAMN34293827	WGS	PAIRED	ILLUMINA	SRS17387357	SRP433800	Europe	UKR		2020	human	Homo sapiens	3	lineage2.2.1	lineage2.2.1		Mycobacterium tuberculosis	NIH / NIAID	2023-04-21	SRR24256367	SRX20052096	PRJNA958249		sputum			Pre-XDR-TB																						99.52	1383133	47	tuberculosis	2.275
SAMN37848279	WGS	PAIRED	ILLUMINA	SRS19170302	SRP466602	Asia	VNM	Ho Chi Minh City		human	Homo sapiens	3	lineage1.1.1	lineage1.1.1		Mycobacterium tuberculosis	UNIVERSITY OF MELBOURNE/ THE PETER DOHERTY INSTITUTE FOR INFECTION AND IMMUNITY	2023-10-16	SRR26399176	SRX22105221	PRJNA1028637		sputum			Sensitive																						99.4	1602250	54	tuberculosis	1.042
SAMEA5975191	WGS	PAIRED	ILLUMINA	ERS3778028	ERP117507	Asia	CHN		2018	human	Homo sapiens	3	lineage2.2.1	lineage2.2.1	L2	Mycobacterium tuberculosis	FUDAN UNIVERSITY	2020-06-13	ERR3559443	ERX3559194	PRJEB34582		sputum			Other																						99.46	1742937	58	tuberculosis	1.647
SAMEA113537799	WGS	PAIRED	ILLUMINA	ERS15534220	ERP147571	Africa	BWA						lineage4.3.4.2.1	lineage4.3.4.2.1		Mycobacterium tuberculosis	FZB	2023-09-17	ERR11465673	ERX10871830	PRJEB62480					Sensitive																						99.15	1498311	40	tuberculosis	2.099
SAMEA3316428	WGS	PAIRED	ILLUMINA	ERS2400786	ERP107969	Europe	ESP						lineage4.1.2.1	lineage4.1.2.1	L4.1.2.1	Mycobacterium tuberculosis	FISABIO	2021-10-23	ERR2516108	ERX2535324	PRJEB25998					Sensitive					S		S					S	S	S							Walker_2022	99.46	1833505	81	tuberculosis	1.688
SAMEA113584053	WGS	PAIRED	ILLUMINA	ERS15578960	ERP148211	Africa	TUN		2002	human	Homo sapiens	3	lineage4.1.2.1	lineage4.1.2.1		Mycobacterium tuberculosis	INSTITUT PASTEUR DE TUNIS	2024-02-25	ERR11551986	ERX10956426	PRJEB63074		As reported: Human			MDR-TB																						99.6	1835050	63	tuberculosis	0.689
SAMN05916413	WGS	PAIRED	ILLUMINA	SRS20795026	SRP496567	South America	PER	Lima	2012	human	Homo sapiens	3	lineage4.3.3	lineage4.3.3		Mycobacterium tuberculosis	FIND, THE FOUNDATION FOR INNOVATIVE NEW DIAGNOSTICS	2024-03-20	SRR28393553	SRX23998455	PRJNA343736		As reported: patient			MDR-TB																						99.71	1821000	62	tuberculosis	0.787
SAMN40273295	WGS	PAIRED	ILLUMINA	SRS20670811	SRP493618	Asia	GEO	Tbilisi	2021	human	Homo sapiens	3	lineage4.2.1.1	lineage4.2.1.1		Mycobacterium tuberculosis	NIH / NIAID	2024-03-06	SRR28239583	SRX23850738	PRJNA1074779		sputum			Sensitive																						99.36	1102422	36	tuberculosis	2.46
SAMN08732181	WGS	PAIRED	ILLUMINA	SRS3061368	SRP128089					human	Homo sapiens	3	lineage2.2.1	lineage2.2.1		Mycobacterium tuberculosis	SAN RAFFAELE	2018-03-20	SRR6855969	SRX3810820	PRJNA428596					Sensitive																						99.5	1096245	61	tuberculosis	2.851
SAMN20512620	WGS	PAIRED	ILLUMINA	SRS9655952	SRP330727	Asia	CHN	Zheijiang	2003	human	Homo sapiens	3	lineage2.2.1	lineage2.2.1		Mycobacterium tuberculosis	SCHOOL OF PUBLIC HEALTH, FUDAN UNIVERSITY	2021-08-01	SRR15316323	SRX11620689	PRJNA751240		sputum			Sensitive																						99.5	1661433	56	tuberculosis	0.988
SAMEA7528758	WGS	PAIRED	ILLUMINA	ERS5285228	ERP124850	Asia	IND	Mumbai					lineage3	lineage3		Mycobacterium tuberculosis	FOUNDATION FOR MEDICAL RESEARCH INDIA	2021-11-10	ERR4800173	ERX4669588	PRJEB41116					Sensitive																						99.26	1635886	53	tuberculosis	0.415
SAMN31031235	WGS	PAIRED	ILLUMINA	SRS15258157	SRP399923	Oceania	AUS	Victoria	2019	human	Homo sapiens	3	lineage2.2.1.1	lineage2.2.1.1		Mycobacterium tuberculosis	MDUPHL	2022-09-28	SRR21732885	SRX17728699	PRJNA857537					Sensitive																						99.6	1561947	45	tuberculosis	1.744
SAMN10966012	WGS	PAIRED	ILLUMINA	SRS4386987	SRP186442	Europe	GBR	England, Woodchester Park	2008	badger	Meles meles	1	La1.8.1	La1.8.1	La1	Mycobacterium bovis	UNIVERSITY COLLEGE DUBLIN	2019-02-21	SRR8600160	SRX5400165	PRJNA523164					Other																						99.29	675615	46	tuberculosis	3.171
SAMEA1406003	WGS	PAIRED	ILLUMINA	ERS083207	ERP000276								lineage3.1.2.1	lineage3.1.2.1		Mycobacterium tuberculosis	SC	2014-09-20	ERR114494	ERX091929	PRJEB2221					HR-TB																						99.56	1908575	43	tuberculosis	0.444
SAMN13568430	WGS	PAIRED	ILLUMINA	SRS5925072	SRP239172	South America	PER	Lima	2015	human	Homo sapiens	3	lineage4.3.2	lineage4.3.2	L4	Mycobacterium tuberculosis	RADBOUDUMC	2019-12-31	SRR10808707	SRX7482188	PRJNA595834		sputum			Sensitive																						99.52	1701009	62	tuberculosis	15.224
SAMN40031756	WGS	PAIRED	ILLUMINA	SRS20527117	SRP226525	Asia	IND	Madhya Pradesh - Bhairopur	2020	human	Homo sapiens	3	lineage1.1.2	lineage1.1.2		Mycobacterium tuberculosis	CHRISTIAN MEDICAL COLLAGE, VELLORE	2024-02-22	SRR28046008	SRX23697191	PRJNA575883		pulmonary			Sensitive																						99.29	1815016	61	tuberculosis	0.827
SAMN32818939	WGS	PAIRED	ILLUMINA	SRS16524221	SRP418517	Europe	GBR		2015	badger	Meles meles	1	La1.8.1	La1.8.1	La1	Mycobacterium bovis	AGRIFOOD AND BIOSCIENCES INSTITUTE	2023-01-20	SRR23174339	SRX19124947	PRJNA925930					Other																						99.26	1868197	40	tuberculosis	2.825
SAMN40465927	WGS	PAIRED	ILLUMINA	SRS20757299	SRP495384	Asia	IND			human	Homo sapiens	3	lineage3	lineage3		Mycobacterium tuberculosis	FIND, THE FOUNDATION FOR INNOVATIVE NEW DIAGNOSTICS	2024-03-15	SRR28351543	SRX23956955	PRJNA1087582		sputum			HR-TB																						99.34	1528862	49	tuberculosis	0.931
SAMEA1019229	WGS	PAIRED	ILLUMINA	ERS031569	ERP000276	Europe	GBR	Midlands	2009	human	Homo sapiens	3	lineage4.8.2	lineage4.8.2	L4.8.2	Mycobacterium tuberculosis	SC	2014-09-04	ERR046920	ERX023982	PRJEB2221					Sensitive					S		S					S	S								CRyPTIC_WHO2021_PMC7612554	99.58	1089836	16	tuberculosis	19.372
SAMEA7561218	WGS	PAIRED	ILLUMINA	ERS5317853	ERP124983								lineage4.2.1	lineage4.2.1		Mycobacterium tuberculosis	SAN RAFFAELE SCIENTIFIC INSTITUTE	2021-11-11	ERR4828780	ERX4698764	PRJEB41242					MDR-TB	S				S	R	R	R	S				R		S	S	S	S	S	R	CRyPTIC_reuse_table	99.29	1699706	27	tuberculosis	2.532
SAMN07766117	WGS	PAIRED	ILLUMINA	SRS2577344	SRP119652	North America	CAN	British Columbia	2009	human	Homo sapiens	3	lineage1.2.1.2.1	lineage1.2.1.2.1	L1	Mycobacterium tuberculosis	BC CENTRE FOR DISEASE CONTROL PUBLIC HEALTH LABORATORY	2017-10-10	SRR6153213	SRX3265124	PRJNA413593					Sensitive					S		S						S	S							CRyPTIC_WHO2021_PMC7612554	99.4	1785505	50	tuberculosis	0.762
SAMN28537986	WGS	PAIRED	ILLUMINA	SRS13093612	SRP373287	Europe	ITA	Rome	2020	human	Homo sapiens	3	lineage4.1.2.1	lineage4.1.2.1		Mycobacterium tuberculosis	NATIONAL INSTITUTE OF INFECTIOUS DISEASES L. SPALLANZANI	2022-05-19	SRR19303916	SRX15364223	PRJNA834606		sputum			Sensitive																						99.35	1804201	56	tuberculosis	0.687
SAMEA4041338	WGS	PAIRED	['ILLUMINA','ILLUMINA']	ERS1212448									lineage4.8	lineage4.8	L4.8	Mycobacterium tuberculosis			['ERR1465971','ERR1465851']	['ERX1536448','ERX1536328']	PRJEB11460					Sensitive																						99.73	2419141	50	tuberculosis	1.809
SAMN03647724	WGS	PAIRED	ILLUMINA	SRS990260	SRP061066	Europe	GBR						lineage3	lineage3	L3	Mycobacterium tuberculosis	UNIVERSITY OF OXFORD	2015-07-22	SRR2100551	SRX1095245	PRJNA282721					Sensitive					S		S					S	S								CRyPTIC_WHO2021_PMC7612554	99.23	2115813	47	tuberculosis	0.575
SAMN13568744	WGS	PAIRED	ILLUMINA	SRS5925413	SRP239172	South America	PER	Lima	2014	human	Homo sapiens	3	lineage4.7	lineage4.7	L4	Mycobacterium tuberculosis	RADBOUDUMC	2019-12-31	SRR10808869	SRX7482536	PRJNA595834		sputum			Sensitive																						99.71	1664736	58	tuberculosis	2.714
SAMN33756224	WGS	PAIRED	ILLUMINA	SRS17044740	SRP427259	Asia	GEO	Tbilisi	2020	human	Homo sapiens	3	lineage4.8	lineage4.8		Mycobacterium tuberculosis	NIH / NIAID	2023-03-17	SRR23861711	SRX19674488	PRJNA944654		sputum			Sensitive																						99.71	1723027	53	tuberculosis	0.334
SAMEA7552664	WGS	PAIRED	ILLUMINA	ERS5309311	ERP124941	Europe	GBR						lineage3	lineage3		Mycobacterium tuberculosis	PUBLIC HEALTH ENGLAND	2021-11-10	ERR4819299	ERX4689141	PRJEB41201					Sensitive					S		S						S								Walker_2022	99.28	2634046	58	tuberculosis	1.598
SAMN18823582	WGS	PAIRED	ILLUMINA	SRS8749401	SRP315773	North America	MEX	Baja California	2017	domestic cattle	Bos taurus	2	La1.8.1	La1.8.1	La1	Mycobacterium bovis	USDA-NVSL-DBPL	2021-04-21	SRR14296299	SRX10654085	PRJNA723608					Other																						99.41	1388516	70	tuberculosis	4.884
SAMEA3986726	WGS	PAIRED	ILLUMINA	ERS1157836	ERP015337	Europe	GBR		2007	human	Homo sapiens	3	lineage4.6.2.2	lineage4.6.2.2	L4.6.2.2	Mycobacterium tuberculosis	BUGS	2016-07-12	ERR1413484	ERX1484274	PRJEB13764		sputum			HR-TB																						99.74	1362323	30	tuberculosis	4.836
SAMEA114236242	WGS	PAIRED	ILLUMINA	ERS16221517	ERP125309	Europe	MDA		2016				lineage4.2.1	lineage4.2.1		Mycobacterium tuberculosis	FZB	2023-09-03	ERR11798704	ERX11197171	PRJEB41518					MDR-TB																						99.43	1551339	53	tuberculosis	1.395
SAMN06010250	WGS	PAIRED	ILLUMINA	SRS20795129	SRP496567	South America	PER	Lima	2012	human	Homo sapiens	3	lineage4.3.3	lineage4.3.3		Mycobacterium tuberculosis	FIND, THE FOUNDATION FOR INNOVATIVE NEW DIAGNOSTICS	2024-03-22	SRR28393794	SRX23998558	PRJNA343736		As reported: patient			HR-TB																						99.71	1762032	41	tuberculosis	2.083
SAMN31674244	WGS	PAIRED	ILLUMINA	SRS15722981	SRP407089	Oceania	AUS	NSW	2021	human	Homo sapiens	3	lineage1.1.3.1	lineage1.1.3.1		Mycobacterium tuberculosis	INSTITUTE OF CLINICAL PATHOLOGY AND MEDICAL RESEARCH	2022-11-09	SRR22249727	SRX18226633	PRJNA899911					Sensitive																						99.33	1962285	67	tuberculosis	2.962
SAMEA5330350	WGS	PAIRED	ILLUMINA	ERS3136544	ERP113426	North America	MEX		2014	human	Homo sapiens	3	lineage4.1.2.1	lineage4.1.2.1	L4.1.2.1	Mycobacterium tuberculosis	INSTITUTO DE SALUD PUBLICA	2019-06-12	ERR3148157	ERX3177123	PRJEB30933					Sensitive																						99.39	1565970	49	tuberculosis	2.725
SAMEA7560780	WGS	PAIRED	ILLUMINA	ERS5317416	ERP124982	Asia	VNM	Ho Chi Minh City					lineage1.1.1.1	lineage1.1.1.1		Mycobacterium tuberculosis	OUCRU-HCMC	2021-11-12	ERR4828343	ERX4698327	PRJEB41241					Sensitive	S				S	S	S	S	S				S		S	S	S	S	S	S	['CRyPTIC_reuse_table','Walker_2022']	99.3	1618829	53	tuberculosis	1.431
SAMN03161721	WGS	PAIRED	ILLUMINA	SRS737182	SRP039605	North America	CAN	Quebec	2005	human	Homo sapiens	3	lineage4.1.2	lineage4.1.2	L4.1.2	Mycobacterium tuberculosis	RI-MUHC	2014-11-05	SRR1640714	SRX751560	PRJNA240330					Other																						99.47	554603	27	tuberculosis	2.072
SAMN36842289	WGS	PAIRED	ILLUMINA	SRS18508580	SRP446875					human	Homo sapiens	3	lineage4.9	lineage4.9		Mycobacterium tuberculosis	UNIVERSITY OF WISCONSIN-MADISON	2023-08-04	SRR25524723	SRX21254585	PRJNA989669					Sensitive																						99.68	1480371	51	tuberculosis	1.372
SAMN07660379	WGS	PAIRED	ILLUMINA	SRS2520883	SRP117784	Europe	GBR	Oxford	2016	human	Homo sapiens	3	lineage4.4	lineage4.4		Mycobacterium tuberculosis	MODMEDMICOXFORD	2017-10-27	SRR6044787	SRX3192059	PRJNA401515					Sensitive																						95.4	2046403	61	tuberculosis	3.037
SAMEA7546174	WGS	PAIRED	ILLUMINA	ERS5302829	ERP124939	South America	PER		2018				lineage4.5	lineage4.5		Mycobacterium tuberculosis	UNIVERSIDAD PERUANA CAYETANO HEREDIA	2021-11-10	ERR4812669	ERX4682659	PRJEB41199					Sensitive	S				S	S	S	S	S				S		S	S	S	S	S	S	['Walker_2022','CRyPTIC_reuse_table']	99.47	1881353	72	tuberculosis	7.928
SAMEA7563403	WGS	PAIRED	ILLUMINA	ERS5320036	ERP125013	Asia	NPL						lineage2.2.1	lineage2.2.1		Mycobacterium tuberculosis	IML GAUTING	2021-11-11	ERR4830963	ERX4700947	PRJEB41272					Pre-XDR-TB	S				I	R	R	S	R				R		S	S	S	R	S	R	['Walker_2022','CRyPTIC_reuse_table']	99.53	1695386	57	tuberculosis	1.794
SAMEA3401014	WGS	PAIRED	ILLUMINA	ERS2401142	ERP107971	South America	PER						lineage4.1.2.1	lineage4.1.2.1	L4.1.2.1	Mycobacterium tuberculosis	HARVARD MEDICAL SCHOOL	2021-10-23	ERR2516464	ERX2535680	PRJEB26000					MDR-TB					S							R	R								Walker_2022	99.51	2742433	58	tuberculosis	2.585
SAMD00142513	WGS	PAIRED	ILLUMINA	DRS201058	DRP007602	Asia	JPN	Kanto	2017	human	Homo sapiens	3	lineage2.2.1	lineage2.2.1		Mycobacterium tuberculosis	RIT_JATA	2021-08-14	DRR188582	DRX179047	PRJDB7494					Sensitive																						99.6	1565960	103	tuberculosis	1.304
SAMEA2783037	WGS	PAIRED	ILLUMINA	ERS552782	ERP006738	Asia	THA						lineage2.2.1	lineage2.2.1	L2.2.1	Mycobacterium tuberculosis	THE WELLCOME TRUST SANGER INSTITUTE	2016-03-08	ERR767970	ERX711243	PRJEB7056					Sensitive																						99.65	1551197	35	tuberculosis	1.557
SAMEA7563748	WGS	PAIRED	ILLUMINA	ERS5320380	ERP125016	Europe	DEU						lineage3.1.1	lineage3.1.1		Mycobacterium tuberculosis	IML GAUTING	2021-11-11	ERR4831307	ERX4701291	PRJEB41275					Sensitive	S				S	S	S	S	S				S		S	S	S	S	S	S	['Walker_2022','CRyPTIC_reuse_table']	99.32	1726767	58	tuberculosis	0.808
SAMEA112805184	WGS	PAIRED	ILLUMINA	ERS14812730	ERP010814								lineage2.2.1	lineage2.2.1		Mycobacterium tuberculosis	FZB	2023-07-21	ERR11081374	ERX10528742	PRJEB9680					MDR-TB																						99.58	1548131	53	tuberculosis	2.111
SAMEA7550426	WGS	PAIRED	ILLUMINA	ERS5307076	ERP124941	Europe	GBR						lineage2.2.1	lineage2.2.1		Mycobacterium tuberculosis	PUBLIC HEALTH ENGLAND	2021-11-10	ERR4817064	ERX4686906	PRJEB41201					Other																						99.55	2505231	57	tuberculosis	1.842
SAMEA7563219	WGS	PAIRED	ILLUMINA	ERS5319852	ERP125009	Asia	IRN						lineage3	lineage3		Mycobacterium tuberculosis	SAN RAFFAELE SCIENTIFIC INSTITUTE	2021-11-11	ERR4830779	ERX4700763	PRJEB41268					MDR-TB	S				S	R	R	S	S				R		S	R	R	S	S	R	['Walker_2022','CRyPTIC_reuse_table']	99.53	1678701	55	tuberculosis	2.562
SAMN03300430	WGS	PAIRED	ILLUMINA	SRS838677	SRP053287	North America	MEX		2007	domestic cattle	Bos taurus	2	La1.8.1	La1.8.1	La1	Mycobacterium bovis	USDA-NVSL-DBL	2015-02-23	SRR1792072	SRX867734	PRJNA251692					Other																						99.23	1529227	78	tuberculosis	4.375
SAMN17019717	WGS	PAIRED	ILLUMINA	SRS7863253	SRP297425	Europe	BLR	Minsk		human	Homo sapiens	3	lineage2.2.1	lineage2.2.1		Mycobacterium tuberculosis	NIH / NIAID	2020-12-09	SRR13232577	SRX9664760	PRJNA683067		sputum			MDR-TB																						99.51	1653506	56	tuberculosis	1.664
SAMN30157860	WGS	PAIRED	ILLUMINA	SRS14572912	SRP390552	Asia	CHN	Guangdong	2017	human	Homo sapiens	3	lineage2.2.1	lineage2.2.1		Mycobacterium tuberculosis	CENTRE FOR TUBERCULOSIS CONTROL OF GUANGDONG PROVINCE	2022-08-08	SRR20969572	SRX16987148	PRJNA866200		sputum			Pre-XDR-TB																						99.46	1843934	64	tuberculosis	2.192
SAMN19113182	WGS	PAIRED	ILLUMINA	SRS8960475	SRP319622	Oceania	AUS	Northern Territory	1999	human	Homo sapiens	3	lineage1.2.1.2	lineage1.2.1.2		Mycobacterium tuberculosis	MDUPHL	2021-05-15	SRR14519933	SRX10865134	PRJNA729189					Sensitive																						99.28	1506492	51	tuberculosis	2.738
SAMN20693338	WGS	PAIRED	ILLUMINA	SRS10601123	SRP341700								lineage1.2.1.2.1	lineage1.2.1.2.1		Mycobacterium tuberculosis	HARVARD MEDICAL SCHOOL	2021-10-16	SRR16370319	SRX12647827	PRJNA771909					Sensitive																						99.3	1503667	71	tuberculosis	2.693
SAMEA1102293	WGS	PAIRED	ILLUMINA	ERS2394912	ERP107941	Asia	PAK						lineage3	lineage3	L3	Mycobacterium tuberculosis	SAN RAFFAELE SCIENTIFIC INSTITUTE	2021-10-23	ERR2510596	ERX2530011	PRJEB25972					RR-TB	S				S	S	S	S	S				S	S	S	S	S	S	S	S	['Walker_2022','CRyPTIC_reuse_table']	99.27	1979159	64	tuberculosis	2.348
SAMN21856241	WGS	PAIRED	ILLUMINA	SRS10345336	SRP338907	Asia	GEO	Tbilisi	2019	human	Homo sapiens	3	lineage2.2.1	lineage2.2.1		Mycobacterium tuberculosis	NIH / NIAID	2021-10-16	SRR16088292	SRX12374427	PRJNA766649		sputum			Pre-XDR-TB																						99.49	1578301	51	tuberculosis	1.986
SAMEA7562835	WGS	PAIRED	ILLUMINA	ERS5319468	ERP124988	Asia	VNM						lineage2.2.1	lineage2.2.1		Mycobacterium tuberculosis	OUCRU-HCMC	2021-11-11	ERR4830395	ERX4700379	PRJEB41247					Sensitive	S				S	S	S	S	S				S		S	S	S	S	S	S	['Walker_2022','CRyPTIC_reuse_table']	99.47	1602790	50	tuberculosis	1.267
SAMEA1118574	WGS	PAIRED	ILLUMINA	ERS2397983	ERP107961	Europe	GBR	England					lineage4.6.5	lineage4.6.5	L4.6.5	Mycobacterium tuberculosis	PHE	2021-10-23	ERR2513393	ERX2532603	PRJEB25991					Other					S		S					S	S								Walker_2022	99.64	1812250	61	tuberculosis	0.886
SAMN06091900	WGS	PAIRED	ILLUMINA	SRS1828031	SRP094134	Asia	VNM	Ho Chi Minh City		human	Homo sapiens	3	lineage4.8	lineage4.8	L4.8	Mycobacterium tuberculosis	UNIVERSITY OF MELBOURNE	2016-11-30	SRR5065602	SRX2385966	PRJNA355614		sputum			Sensitive																						99.65	1463301	49	tuberculosis	3.074
SAMN08214932	WGS	PAIRED	ILLUMINA	SRS2774708	SRP119652	North America	CAN	British Columbia	2006	human	Homo sapiens	3	lineage2.2.1	lineage2.2.1	L2	Mycobacterium tuberculosis	BC CENTRE FOR DISEASE CONTROL PUBLIC HEALTH LABORATORY	2017-12-24	SRR6397330	SRX3490828	PRJNA413593					Other					S		S						S	S							CRyPTIC_WHO2021_PMC7612554	99.57	1792342	51	tuberculosis	1.431
SAMN08436198	WGS	PAIRED	ILLUMINA	SRS2894822	SRP128089	Asia	BGD			human	Homo sapiens	3	lineage4.4	lineage4.4		Mycobacterium tuberculosis	SAN RAFFAELE	2018-02-26	SRR6650429	SRX3628033	PRJNA428596					Sensitive					S		S		S				S	S				S			CRyPTIC_WHO2021_PMC7612554	99.56	1535869	34	tuberculosis	3.287
SAMD00142575	WGS	PAIRED	ILLUMINA	DRS201161	DRP007602	Asia	JPN	Chubu-Hokuriku	2017	human	Homo sapiens	3	lineage2.2.2	lineage2.2.2		Mycobacterium tuberculosis	RIT_JATA	2021-08-14	DRR188660	DRX179125	PRJDB7494					Sensitive																						99.65	1663563	108	tuberculosis	1.134
SAMEA7560676	WGS	PAIRED	ILLUMINA	ERS5317312	ERP124982	Asia	VNM	Ho Chi Minh City					lineage2.2.2	lineage2.2.2		Mycobacterium tuberculosis	OUCRU-HCMC	2021-11-12	ERR4828239	ERX4698223	PRJEB41241					HR-TB	S				S	S	R	S	S				S		S	R	S	S	S	S	['CRyPTIC_reuse_table','Walker_2022']	99.51	1219100	39	tuberculosis	1.223
SAMEA9976076	WGS	PAIRED	ILLUMINA	ERS7654356	ERP123401	South America	PER	Lima	2009	human	Homo sapiens	3	lineage4	lineage4		Mycobacterium tuberculosis	IMPERIAL COLLEGE LONDON	2021-10-15	ERR6865380	ERX6488808	PRJEB39837					Sensitive																						99.72	1660577	57	tuberculosis	0.379
SAMN08215162	WGS	PAIRED	ILLUMINA	SRS2774442	SRP119652	North America	CAN	British Columbia	2009	human	Homo sapiens	3	lineage4.1.2.1	lineage4.1.2.1	L4	Mycobacterium tuberculosis	BC CENTRE FOR DISEASE CONTROL PUBLIC HEALTH LABORATORY	2017-12-22	SRR6397596	SRX3490562	PRJNA413593					Sensitive					S		S						S	S							CRyPTIC_WHO2021_PMC7612554	99.56	1829933	52	tuberculosis	1.015
SAMN10663312	WGS	PAIRED	ILLUMINA	SRS4197013	SRP174923	Asia	IND		2017	human	Homo sapiens	3	lineage1.1.2	lineage1.1.2	L1.1.2	Mycobacterium tuberculosis	NATIONAL INSTITUTE FOR RESEARCH IN TUBERCULOSIS	2018-12-31	SRR8380911	SRX5190874	PRJNA512266		sputum			Sensitive																						99.38	1384611	78	tuberculosis	2.017
SAMEA7560984	WGS	PAIRED	ILLUMINA	ERS5317620	ERP124982	Asia	VNM	Ho Chi Minh City					lineage2.1	lineage2.1		Mycobacterium tuberculosis	OUCRU-HCMC	2021-11-11	ERR4828547	ERX4698531	PRJEB41241					Sensitive	S				S	S	S	S	S				S		S	S	S	S	S	S	['CRyPTIC_reuse_table','Walker_2022']	99.66	1661476	55	tuberculosis	1.092
SAMN40031365	WGS	PAIRED	ILLUMINA	SRS20526542	SRP226525	Asia	IND	Madhya Pradesh - Bhairopur	2022	human	Homo sapiens	3	lineage3	lineage3		Mycobacterium tuberculosis	CHRISTIAN MEDICAL COLLAGE, VELLORE	2024-02-22	SRR28044701	SRX23696332	PRJNA575883					Sensitive																						93.75	1569061	43	tuberculosis	0.55
SAMEA11761356	WGS	PAIRED	ILLUMINA	ERS9408745	ERP127235	Africa	ZAF		2014	human	Homo sapiens	3	lineage2.2.2	lineage2.2.2		Mycobacterium tuberculosis	DST/NRF CENTRE OF EXCELLENCE FOR BIOMEDICAL TB RES	2022-03-20	ERR8025553	ERX7591141	PRJEB43283		sputum			Pre-XDR-TB																						99.26	1611702	49	tuberculosis	0.931
SAMEA3558741	WGS	PAIRED	ILLUMINA	ERS865890	ERP011639	Europe	PRT						lineage4.3.4.2	lineage4.3.4.2	L4.3.4.2	Mycobacterium tuberculosis	LSHTM	2015-12-10	ERR1035208	ERX1114006	PRJEB10385					HR-TB					S		R					S	S	R							Coll_2018	99.77	745683	17	tuberculosis	9.978
SAMEA3558549	WGS	PAIRED	ILLUMINA	ERS865698	ERP011639	Africa	ZAF						lineage4.3.2	lineage4.3.2	L4.3.2	Mycobacterium tuberculosis	LSHTM	2015-12-10	ERR1035016	ERX1113814	PRJEB10385					RR-TB					S		S						R								Coll_2018	99.67	937213	20	tuberculosis	17.374
SAMN40031851	WGS	PAIRED	ILLUMINA	SRS20526969	SRP226525	Asia	IND	Madhya Pradesh - Bhairopur	2022	human	Homo sapiens	3	lineage3	lineage3		Mycobacterium tuberculosis	CHRISTIAN MEDICAL COLLAGE, VELLORE	2024-02-22	SRR28045588	SRX23696937	PRJNA575883		pulmonary			Sensitive																						99.28	1854825	53	tuberculosis	0.458
SAMN31423513	WGS	PAIRED	ILLUMINA	SRS15536537	SRP373287	Europe	ITA	Rome	2021	human	Homo sapiens	3	lineage4.8	lineage4.8		Mycobacterium tuberculosis	NATIONAL INSTITUTE OF INFECTIOUS DISEASES L. SPALLANZANI	2022-10-26	SRR22048388	SRX18029530	PRJNA834606		sputum			Sensitive																						99.68	1553140	53	tuberculosis	2.089
SAMN21856218	WGS	PAIRED	ILLUMINA	SRS10345904	SRP338907	Asia	GEO	Tbilisi	2019	human	Homo sapiens	3	lineage2.2.1	lineage2.2.1		Mycobacterium tuberculosis	NIH / NIAID	2021-10-15	SRR16088318	SRX12374996	PRJNA766649		sputum			Other																						99.5	1630085	54	tuberculosis	1.646
SAMN19688647	WGS	PAIRED	ILLUMINA	SRS9198593	SRP323639	Europe	MDA		2018	human	Homo sapiens	3	lineage4.2.1.1	lineage4.2.1.1		Mycobacterium tuberculosis	SIMON FRASER UNIVERSITY	2021-06-13	SRR14801909	SRX11135202	PRJNA736718					Sensitive																						99.47	1762437	60	tuberculosis	0.476
SAMEA14460293	WGS	PAIRED	ILLUMINA	ERS12087240	ERP137916	Africa	GMB		2013	human	Homo sapiens	3	lineage4.1			Mycobacterium tuberculosis	INSTITUTE OF TROPICAL MEDICINE	2022-06-25	ERR9786475	ERX9333751	PRJEB53138		sputum			Sensitive																						99.56	1378417	69	tuberculosis	1.486
SAMEA8741690	WGS	PAIRED	ILLUMINA	ERS6421272	ERP135611	Europe	BEL						lineage2.2.1	lineage2.2.1		Mycobacterium tuberculosis	PHS SWEDEN	2022-03-15	ERR8665912	ERX8324342	PRJEB51021					Pre-XDR-TB	S				S	I	R	S	R				R		S	S	S	R	S	R	CRyPTIC_reuse_table	99.54	1877227	59	tuberculosis	1.175
SAMN09284480	WGS	PAIRED	ILLUMINA	SRS3359524	SRP053287					domestic cattle	Bos taurus	2	La1.8.1	La1.8.1	La1	Mycobacterium bovis	USDA-NVSL-DBL	2018-05-31	SRR7240289	SRX4145905	PRJNA251692		As reported: Fed			Other																						99.51	1008493	55	tuberculosis	5.184
SAMEA104447182	WGS	PAIRED	ILLUMINA	ERS2065124	ERP022352	Europe	DNK		2005	human	Homo sapiens	3	lineage4.8	lineage4.8	L4.8	Mycobacterium tuberculosis	STATENS SERUM INSTITUT	2017-12-22	ERR2229679	ERX2283018	PRJEB20214		sputum			Sensitive																						99.5	1204030	38	tuberculosis	1.916
SAMD00603622	WGS	PAIRED	ILLUMINA	DRS329681	DRP010549	Asia	JPN	Hyogo, Kobe	2017	human	Homo sapiens	3	lineage2.2.1	lineage2.2.1		Mycobacterium tuberculosis	KIH	2023-09-20	DRR473789	DRX458018	PRJDB15809					Sensitive																						99.46	1512318	52	tuberculosis	1.992
SAMEA4744195	WGS	PAIRED	ILLUMINA	ERS2564306	ERP109440	North America	CAN		1991	human	Homo sapiens	3	lineage4.4.1.1	lineage4.4.1.1	L4	Mycobacterium tuberculosis	NORWEGIAN INSTITUTE OF PUBLIC HEALTH	2018-07-12	ERR2652948	ERX2669402	PRJEB27366					Other																						99.75	1933579	65	tuberculosis	0.712
SAMN05918557	WGS	PAIRED	ILLUMINA	SRS20794841	SRP496567	South America	PER	Lima	2012	human	Homo sapiens	3	lineage4.1.1.3	lineage4.1.1.3		Mycobacterium tuberculosis	FIND, THE FOUNDATION FOR INNOVATIVE NEW DIAGNOSTICS	2024-03-20	SRR28393391	SRX23998273	PRJNA343736		As reported: patient			MDR-TB																						99.51	1885944	54	tuberculosis	1.0
SAMN07373485	WGS	PAIRED	ILLUMINA	SRS2534116	SRP118711	North America	CAN	Nunavut					lineage4.8	lineage4.8	L4.8	Mycobacterium tuberculosis	NML	2017-09-24	SRR6064825	SRX3209115	PRJNA388806					Sensitive																						99.75	783526	50	tuberculosis	1.905
SAMN19113107	WGS	PAIRED	ILLUMINA	SRS8960629	SRP319622	Oceania	AUS	Northern Territory	1997	human	Homo sapiens	3	lineage4.3.3	lineage4.3.3		Mycobacterium tuberculosis	MDUPHL	2021-05-15	SRR14519778	SRX10865289	PRJNA729189					Sensitive																						99.1	1382179	45	tuberculosis	2.316
SAMN40030805	WGS	PAIRED	ILLUMINA	SRS20526253	SRP226525	Asia	IND	Madhya Pradesh - Bhairopur	2022	human	Homo sapiens	3	lineage2.2.1.2	lineage2.2.1.2		Mycobacterium tuberculosis	CHRISTIAN MEDICAL COLLAGE, VELLORE	2024-02-22	SRR28044339	SRX23696019	PRJNA575883					Pre-XDR-TB																						99.39	1869638	56	tuberculosis	0.923
SAMEA112801834	WGS	PAIRED	ILLUMINA	ERS14809380	ERP010814								lineage2.2.1	lineage2.2.1		Mycobacterium tuberculosis	FZB	2023-07-21	ERR11068032	ERX10514962	PRJEB9680					Sensitive																						99.33	1699978	54	tuberculosis	1.993
SAMEA114493650	WGS	PAIRED	ILLUMINA	ERS16475308	ERP010814	South America	PER		2018				lineage4.3.3	lineage4.3.3		Mycobacterium tuberculosis	FZB	2023-10-30	ERR12118033	ERX11495220	PRJEB9680					MDR-TB																						99.66	1638271	56	tuberculosis	1.584
SAMN07659586	WGS	PAIRED	ILLUMINA	SRS2521128	SRP117784	Europe	GBR	Oxford	2016	human	Homo sapiens	3	lineage4.1.2.1	lineage4.1.2.1	L4.1.2.1	Mycobacterium tuberculosis	MODMEDMICOXFORD	2017-10-27	SRR6045752	SRX3192624	PRJNA401515					Sensitive					S		S					S	S								CRyPTIC_WHO2021_PMC7612554	99.59	992300	33	tuberculosis	3.897
SAMEA112799542	WGS	PAIRED	ILLUMINA	ERS14807088	ERP010814								lineage3	lineage3		Mycobacterium tuberculosis	FZB	2023-07-20	ERR11049383	ERX10496173	PRJEB9680					Sensitive																						99.29	1597836	53	tuberculosis	1.757
SAMEA7545307	WGS	PAIRED	ILLUMINA	ERS5301964	ERP124939	South America	PER		2018				lineage4.3.4.2	lineage4.3.4.2		Mycobacterium tuberculosis	UNIVERSIDAD PERUANA CAYETANO HEREDIA	2021-11-10	ERR4811804	ERX4681794	PRJEB41199					Sensitive	S				S	S	S	S	S				S		S	S	S	S	S	S	['CRyPTIC_reuse_table','Walker_2022']	99.84	1625465	59	tuberculosis	4.868
SAMN27764183	WGS	PAIRED	ILLUMINA	SRS12740264	SRP276100	North America	USA	Raritan	2019	human	Homo sapiens	3	lineage4.8	lineage4.8		Mycobacterium tuberculosis	WADSWORTH CENTER	2022-04-25	SRR18913000	SRX14990930	PRJNA650381		sputum			Sensitive																						99.83	1555714	81	tuberculosis	2.42
SAMN03647158	WGS	PAIRED	ILLUMINA	SRS991861	SRP061066	Europe	GBR						lineage4.3.3	lineage4.3.3	L4.3.3	Mycobacterium tuberculosis	UNIVERSITY OF OXFORD	2015-07-16	SRR2099985	SRX1094679	PRJNA282721					HR-TB					S		R						S								CRyPTIC_WHO2021_PMC7612554	99.67	1683655	54	tuberculosis	2.704
SAMEA112799490	WGS	PAIRED	ILLUMINA	ERS14807036	ERP010814								lineage3	lineage3		Mycobacterium tuberculosis	FZB	2023-07-20	ERR11049325	ERX10496115	PRJEB9680					Sensitive																						99.47	1724327	58	tuberculosis	1.053
SAMEA3430653	WGS	PAIRED	ILLUMINA	ERS2401523	ERP107972	Europe	GBR	England					lineage2.2.1.1	lineage2.2.1.1	L2.2.1.1	Mycobacterium tuberculosis	PHE	2021-10-23	ERR2516846	ERX2536061	PRJEB26001					Pre-XDR-TB	R	R			R		R	R	R				R					R			Walker_2022	99.62	1790232	62	tuberculosis	2.496
SAMEA1019288	WGS	PAIRED	ILLUMINA	ERS055259	ERP000276	Europe	GBR	Midlands	2006	human	Homo sapiens	3	lineage3	lineage3	L3	Mycobacterium tuberculosis	SC	2014-09-11	ERR072040	ERX049806	PRJEB2221					Sensitive					S		S					S	S								CRyPTIC_WHO2021_PMC7612554	99.4	1851671	32	tuberculosis	2.032
SAMN31030186	WGS	PAIRED	ILLUMINA	SRS15257820	SRP399923	Oceania	AUS	Victoria	2018	human	Homo sapiens	3	lineage1.1.1.1	lineage1.1.1.1		Mycobacterium tuberculosis	MDUPHL	2022-09-27	SRR21732460	SRX17728356	PRJNA857537					Sensitive																						99.27	1620955	57	tuberculosis	2.703
SAMEA13119662	WGS	PAIRED	ILLUMINA	ERS10723628	ERP135588	Africa	GMB		2013	human	Homo sapiens	3	lineage4.8	lineage4.8		Mycobacterium tuberculosis	UNIVERSITY OF BASEL, SWITZERLAND	2022-08-10	ERR8773497	ERX8436871	PRJEB50999					Sensitive																						99.66	981799	47	tuberculosis	3.426
SAMN31672710	WGS	PAIRED	ILLUMINA	SRS15724205	SRP407089	Oceania	AUS	NSW	2017	human	Homo sapiens	3	lineage1.2.1.2.1	lineage1.2.1.2.1		Mycobacterium tuberculosis	INSTITUTE OF CLINICAL PATHOLOGY AND MEDICAL RESEARCH	2022-11-09	SRR22251133	SRX18227923	PRJNA899911					Sensitive																						97.55	1315637	40	tuberculosis	3.178
SAMN36834381	WGS	PAIRED	ILLUMINA	SRS18499989	SRP453313	Asia	CHN	Shandong	2016	human	Homo sapiens	3	lineage2.2.1	lineage2.2.1	L4	Mycobacterium tuberculosis	SHANDONG PROVINCIAL HOSPITAL	2023-08-04	SRR25515540	SRX21245709	PRJNA1002108		As reported: phlegm		H37Rv	Sensitive																						98.77	1650296	57	tuberculosis	2.225
SAMEA112799254	WGS	PAIRED	ILLUMINA	ERS14806800	ERP010814								La1.7.1	La1.7.1		Mycobacterium tuberculosis	FZB	2023-07-20	ERR11049062	ERX10495852	PRJEB9680					Other																						99.32	1699897	56	tuberculosis	3.002
SAMN40273098	WGS	PAIRED	ILLUMINA	SRS20671155	SRP493618	Asia	GEO	Tbilisi	2019	human	Homo sapiens	3	lineage4.3.3	lineage4.3.3		Mycobacterium tuberculosis	NIH / NIAID	2024-03-06	SRR28240236	SRX23851081	PRJNA1074779		sputum			Sensitive																						99.63	1096425	34	tuberculosis	2.526
SAMEA1118286	WGS	PAIRED	ILLUMINA	ERS2397695	ERP107961	Europe	GBR	England					lineage4.1.1.3	lineage4.1.1.3	L4.1.1.3	Mycobacterium tuberculosis	PHE	2021-10-23	ERR2513105	ERX2532315	PRJEB25991					Sensitive					S		S					S	S								Walker_2022	99.54	1908770	65	tuberculosis	0.602
SAMEA2710948	WGS	PAIRED	ILLUMINA	ERS531905	ERP006738	Asia	THA		2005				lineage1.1.1.1	lineage1.1.1.1	L1.1.1.1	Mycobacterium tuberculosis	SC	2016-01-15	ERR718449	ERX662371	PRJEB7056					Sensitive																						99.31	1609056	37	tuberculosis	1.868
SAMN31674365	WGS	PAIRED	ILLUMINA	SRS15723211	SRP407089	Oceania	AUS	NSW	2021	human	Homo sapiens	3	lineage2.1	lineage2.1		Mycobacterium tuberculosis	INSTITUTE OF CLINICAL PATHOLOGY AND MEDICAL RESEARCH	2022-11-09	SRR22250055	SRX18226863	PRJNA899911					HR-TB																						99.66	1965821	67	tuberculosis	2.772
SAMN19657198	WGS	PAIRED	ILLUMINA	SRS9179496	SRP323639	Europe	MDA		2018	human	Homo sapiens	3	lineage4.2.1	lineage4.2.1		Mycobacterium tuberculosis	SIMON FRASER UNIVERSITY	2021-06-11	SRR14782359	SRX11115506	PRJNA736718					Sensitive																						99.41	1334108	44	tuberculosis	1.438
SAMN10592496	WGS	PAIRED	ILLUMINA	SRS4175832	SRP173574	Europe	RUS	Ekaterinburg	2017	human	Homo sapiens	3	lineage2.2.1	lineage2.2.1	L2.2.1	Mycobacterium tuberculosis	VAVILOV INSTITUTE OF GENERAL GENETICS RUSSIAN ACADEMY OF SCIENCES	2018-12-20	SRR8357274	SRX5168034	PRJNA509547		lung			Pre-XDR-TB																						99.53	1352059	34	tuberculosis	0.874
SAMEA114493567	WGS	PAIRED	ILLUMINA	ERS16475225	ERP010814	South America	PER		2018				lineage4.3.4.2	lineage4.3.4.2		Mycobacterium tuberculosis	FZB	2023-10-16	ERR12117950	ERX11495137	PRJEB9680					MDR-TB																						99.81	1713685	58	tuberculosis	2.177
SAMN41389824	WGS	PAIRED	ILLUMINA	SRS21288027	SRP507535	Asia	BGD		2007	human	Homo sapiens	3	lineage4	lineage4		Mycobacterium tuberculosis	FIND, THE FOUNDATION FOR INNOVATIVE NEW DIAGNOSTICS	2024-05-14	SRR29017028	SRX24543504	PRJNA1109295					MDR-TB																						99.61	1544239	53	tuberculosis	0.626
SAMEA7526361	WGS	PAIRED	ILLUMINA	ERS5282834	ERP124850	Asia	IND	Mumbai					lineage2.2.1	lineage2.2.1		Mycobacterium tuberculosis	FOUNDATION FOR MEDICAL RESEARCH INDIA	2021-11-09	ERR4797808	ERX4667226	PRJEB41116					XDR-TB	S	S			R	R	R	S	S				R			S		R			Walker_2022	99.42	1500472	46	tuberculosis	1.378
SAMN40030960	WGS	PAIRED	ILLUMINA	SRS20526264	SRP226525	Asia	IND	Madhya Pradesh - Bhairopur	2022	human	Homo sapiens	3	lineage1.1.2	lineage1.1.2		Mycobacterium tuberculosis	CHRISTIAN MEDICAL COLLAGE, VELLORE	2024-02-22	SRR28044328	SRX23696030	PRJNA575883					Other																						81.38	1101059	33	tuberculosis	1.505
G3112						Europe	ESP	province of Valencia	2019				lineage4.3.3	lineage4.3.3		Mycobacterium tuberculosis								No		Sensitive	S					S																99.84	2005653	62	tuberculosis	1.268
SAMEA112806242	WGS	PAIRED	ILLUMINA	ERS14813788	ERP010814								lineage4.3.3	lineage4.3.3		Mycobacterium tuberculosis	FZB	2023-07-21	ERR11082596	ERX10529965	PRJEB9680					Sensitive																						99.69	1769168	60	tuberculosis	1.429
SAMEA1906476	WGS	PAIRED	ILLUMINA	ERS2399651	ERP107961	Europe	GBR	England					lineage4.1.1.3.1	lineage4.1.1.3.1	L4.1.1.3.1	Mycobacterium tuberculosis	PHE	2021-10-23	ERR2515061	ERX2534271	PRJEB25991					Sensitive					S		S					S	S								Walker_2022	99.54	1900537	62	tuberculosis	1.064
SAMEA6359869	WGS	PAIRED	ILLUMINA	ERS4126118	ERP021867	Europe	GBR						La1.8.1	La1.8.1	La1	Mycobacterium bovis	WELLCOME SANGER INSTITUTE	2021-02-02	ERR5087534	ERX4893655	PRJEB19799					Other																						98.65	1667598	56	tuberculosis	2.321
SAMN19688738	WGS	PAIRED	ILLUMINA	SRS9198695	SRP323639	Europe	MDA		2018	human	Homo sapiens	3	lineage2.2.1	lineage2.2.1		Mycobacterium tuberculosis	SIMON FRASER UNIVERSITY	2021-06-13	SRR14802214	SRX11135303	PRJNA736718					Other																						99.62	1690033	58	tuberculosis	0.891
SAMEA110175917	WGS	PAIRED	ILLUMINA	ERS12274731	ERP137802								lineage4.9	lineage4.9	L4	Mycobacterium tuberculosis	UNIVERSITY COLLEGE LONDON	2022-09-15	ERR9872306	ERX9417538	PRJEB53040				H37Rv	HR-TB																						99.91	1865933	61	tuberculosis	0.737
SAMEA113538601	WGS	PAIRED	ILLUMINA	ERS15535022	ERP147571	Africa	BWA						lineage4.4.1.1	lineage4.4.1.1		Mycobacterium tuberculosis	FZB	2023-09-17	ERR11466577	ERX10872734	PRJEB62480					HR-TB																						99.04	1679920	41	tuberculosis	0.468
SAMEA7542278	WGS	PAIRED	ILLUMINA	ERS5298730	ERP124934	Asia	CHN						lineage2.2.2	lineage2.2.2		Mycobacterium tuberculosis	CCDC	2021-11-10	ERR4810703	ERX4679149	PRJEB41194					Other	S	S			S	S	S	S	S				S	S	S	S	S	S	S	S	['CRyPTIC_reuse_table','Walker_2022']	99.55	1710672	58	tuberculosis	0.979
SAMN08612900	WGS	PAIRED	ILLUMINA	SRS3001447	SRP128089					human	Homo sapiens	3	lineage4.1.2.1	lineage4.1.2.1		Mycobacterium tuberculosis	SAN RAFFAELE	2018-02-27	SRR6785489	SRX3745043	PRJNA428596					Sensitive																						99.47	676562	18	tuberculosis	10.669
SAMN08629477	WGS	PAIRED	ILLUMINA	SRS3012431	SRP128089	Asia	BGD			human	Homo sapiens	3	lineage3	lineage3	L3	Mycobacterium tuberculosis	SAN RAFFAELE	2018-03-02	SRR6797601	SRX3756692	PRJNA428596					Sensitive					S		S		S			S	S	S				S			CRyPTIC_WHO2021_PMC7612554	99.35	1495494	33	tuberculosis	3.339
SAMEA1119695	WGS	PAIRED	ILLUMINA	ERS2399104	ERP107961	Europe	GBR	England					lineage3	lineage3	L3	Mycobacterium tuberculosis	PHE	2021-10-23	ERR2514514	ERX2533724	PRJEB25991					Sensitive					S		S						S								Walker_2022	94.29	1105011	35	tuberculosis	3.319
SAMN30158163	WGS	PAIRED	ILLUMINA	SRS14572923	SRP390552	Asia	CHN	Guangdong	2018	human	Homo sapiens	3	lineage2.2.1	lineage2.2.1		Mycobacterium tuberculosis	CENTRE FOR TUBERCULOSIS CONTROL OF GUANGDONG PROVINCE	2022-08-08	SRR20969561	SRX16987159	PRJNA866200		sputum			Sensitive																						99.6	1881991	64	tuberculosis	1.368
SAMEA4772803	WGS	PAIRED	ILLUMINA	ERS2592757	ERP109425								lineage2.2.1	lineage2.2.1	L2.2.1	Mycobacterium tuberculosis	FZB	2018-08-19	ERR2677408	ERX2692399	PRJEB27354					HR-TB					S							S									Andres_2019	99.47	1649885	54	tuberculosis	2.875
SAMN30544019	WGS	PAIRED	ILLUMINA	SRS14851051	SRP394436	Asia	CHN	Eastern China	2019	human	Homo sapiens	3	lineage2.2.1.1	lineage2.2.1.1		Mycobacterium tuberculosis	SCHOOL OF PUBLIC HEALTH, FUDAN UNIVERSITY	2022-08-28	SRR21277126	SRX17286371	PRJNA874331					Other																						99.01	1799613	61	tuberculosis	2.292
SAMN34257572	WGS	PAIRED	ILLUMINA	SRS17360888	SRP433479	Asia	ISR		2021	human	Homo sapiens	3	lineage4.2.2.2	lineage4.2.2.2	L4	Mycobacterium tuberculosis	PUBLIC HEALTH LABORATORY TEL AVIV	2023-04-20	SRR24223040	SRX20019307	PRJNA957554		sputum			Sensitive																						89.33	531872	26	tuberculosis	8.861
SAMN10448606	WGS	PAIRED	ILLUMINA	SRS4067035	SRP169960	Asia	VNM		2015	human	Homo sapiens	3	lineage2.2.1.1	lineage2.2.1.1	L2	Mycobacterium tuberculosis	ICMPR, WESTMEAD HOSPITAL	2018-11-20	SRR8217930	SRX5036430	PRJNA506272		sputum			HR-TB																						99.47	1771834	58	tuberculosis	1.94
SAMN08906612	WGS	PAIRED	ILLUMINA	SRS3356517	SRP149365	North America	MEX	Queretaro		domestic cattle	Bos taurus	3	La1.8.1	La1.8.1	La1	Mycobacterium bovis	USDA-NVSL-DBL	2018-05-30	SRR7236116	SRX4142721	PRJNA449507					Other																						99.46	744269	39	tuberculosis	7.277
SAMEA2534714	WGS	PAIRED	ILLUMINA	ERS458116	ERP010814	Europe	DEU						lineage4.3.3	lineage4.3.3	L4.3.3	Mycobacterium tuberculosis	FZB	2015-06-25	ERR552535	ERX511604	PRJEB9680					Sensitive					S		S					S	S	S							CRyPTIC_WHO2021_PMC7612554	99.7	1508164	34	tuberculosis	3.38
SAMN31673490	WGS	PAIRED	ILLUMINA	SRS15724884	SRP407089	Oceania	AUS	NSW	2019	human	Homo sapiens	3	lineage2.2.1	lineage2.2.1		Mycobacterium tuberculosis	INSTITUTE OF CLINICAL PATHOLOGY AND MEDICAL RESEARCH	2022-11-10	SRR22251727	SRX18228602	PRJNA899911					MDR-TB																						99.45	2419576	71	tuberculosis	1.759
SAMN31423578	WGS	PAIRED	ILLUMINA	SRS15536611	SRP373287	Europe	ITA	Rome	2016	human	Homo sapiens	3	lineage2.2.1	lineage2.2.1		Mycobacterium tuberculosis	NATIONAL INSTITUTE OF INFECTIOUS DISEASES L. SPALLANZANI	2022-10-26	SRR22048314	SRX18029604	PRJNA834606		sputum			MDR-TB																						99.47	1477839	46	tuberculosis	2.423
SAMEA3443180	WGS	PAIRED	ILLUMINA	ERS2401715	ERP107972	Europe	GBR	England					lineage2.2.1	lineage2.2.1	L2.2.1	Mycobacterium tuberculosis	PHE	2021-10-23	ERR2517038	ERX2536253	PRJEB26001					MDR-TB	S	S					R	S	S				R					S			Walker_2022	99.65	1836921	64	tuberculosis	2.154
SAMN31564044	WGS	PAIRED	ILLUMINA	SRS15619127	SRP405779	Asia	IND	Sikkim	2019	human	Homo sapiens	3	lineage2.2.1	lineage2.2.1		Mycobacterium tuberculosis	INSTITUTE OF LIFE SCIENCES	2022-11-02	SRR22137472	SRX18116859	PRJNA896734		sputum			Pre-XDR-TB																						99.39	1778480	55	tuberculosis	2.252
SAMEA3421186	WGS	PAIRED	ILLUMINA	ERS2401513	ERP107972	Europe	GBR	England					lineage4.6.2.2	lineage4.6.2.2	L4.6.2.2	Mycobacterium tuberculosis	PHE	2021-10-23	ERR2516836	ERX2536051	PRJEB26001					MDR-TB	S	S					R	S	S				R					S			Walker_2022	99.86	1251353	44	tuberculosis	3.109
SAMEA112804886	WGS	PAIRED	ILLUMINA	ERS14812432	ERP010814								lineage2.2.1	lineage2.2.1		Mycobacterium tuberculosis	FZB	2023-07-21	ERR11081060	ERX10528429	PRJEB9680					MDR-TB																						99.2	1740629	56	tuberculosis	1.5
SAMN31030452	WGS	PAIRED	ILLUMINA	SRS15257763	SRP399923	Oceania	AUS	Victoria	2016	human	Homo sapiens	3	lineage4.9	lineage4.9		Mycobacterium tuberculosis	MDUPHL	2022-09-27	SRR21732517	SRX17728299	PRJNA857537					Sensitive																						99.74	1713911	59	tuberculosis	1.558
SAMN31672748	WGS	PAIRED	ILLUMINA	SRS15724316	SRP407089	Oceania	AUS	NSW	2017	human	Homo sapiens	3	lineage2.2.1.1	lineage2.2.1.1		Mycobacterium tuberculosis	INSTITUTE OF CLINICAL PATHOLOGY AND MEDICAL RESEARCH	2022-11-10	SRR22251694	SRX18228034	PRJNA899911					HR-TB																						99.27	1385526	44	tuberculosis	2.581
SAMEA110175916	WGS	PAIRED	ILLUMINA	ERS12274730	ERP137802								lineage4.9	lineage4.9	L4	Mycobacterium tuberculosis	UNIVERSITY COLLEGE LONDON	2022-09-15	ERR9872305	ERX9417537	PRJEB53040				H37Rv	HR-TB																						99.88	1856647	61	tuberculosis	0.777
SAMEA1102549	WGS	PAIRED	ILLUMINA	ERS2394995	ERP107941	Europe	ITA						lineage4.3.4.2	lineage4.3.4.2	L4.3.4.2	Mycobacterium tuberculosis	SAN RAFFAELE SCIENTIFIC INSTITUTE	2021-10-23	ERR2510679	ERX2530094	PRJEB25972					MDR-TB	S				S	S	R	S	S			S	R	R	S	S	S	S	S	R	['Walker_2022','CRyPTIC_reuse_table']	99.55	2402284	49	tuberculosis	1.795
SAMEA13120006	WGS	PAIRED	ILLUMINA	ERS10723972	ERP135588	Asia	GEO			human	Homo sapiens	3	lineage2.2.1	lineage2.2.1		Mycobacterium tuberculosis	UNIVERSITY OF BASEL, SWITZERLAND	2022-08-10	ERR8773961	ERX8437346	PRJEB50999					Pre-XDR-TB																						99.41	1669022	37	tuberculosis	2.202
SAMEA7563596	WGS	PAIRED	ILLUMINA	ERS5320228	ERP125015	Europe	DEU						lineage4.1.2.1	lineage4.1.2.1		Mycobacterium tuberculosis	IML GAUTING	2021-11-11	ERR4831155	ERX4701139	PRJEB41274					Sensitive	S				S	S	S	S	S				S		S	S	S	S	S	S	['Walker_2022','CRyPTIC_reuse_table']	99.52	1641566	56	tuberculosis	1.463
SAMN22202766	WGS	PAIRED	ILLUMINA	SRS10530990	SRP340062				2021	human	Homo sapiens	3	lineage2.2.1	lineage2.2.1		Mycobacterium tuberculosis	SHENZHEN THIRD PEOPLE'S HOSPITAL	2021-10-12	SRR16295808	SRX12574664	PRJNA766993					Sensitive																						67.26	1258688	43	tuberculosis	1.356
SAMN08708650	WGS	PAIRED	ILLUMINA	SRS3040674	SRP128089	Europe	UKR			human	Homo sapiens	3	lineage2.2.1	lineage2.2.1		Mycobacterium tuberculosis	SAN RAFFAELE	2018-03-14	SRR6831786	SRX3788008	PRJNA428596					HR-TB	S	S			R		R	R	S			R	S	R				S			CRyPTIC_WHO2021_PMC7612554	99.57	2511156	55	tuberculosis	1.666
SAMEA104362186	WGS	PAIRED	ILLUMINA	ERS1987164	ERP104985	South America	PER						lineage4.1.2.1	lineage4.1.2.1		Mycobacterium tuberculosis	UNIVERSIDAD PERUANA CAYETANO HEREDIA, PERU	2022-07-17	ERR2184345	ERX2240512	PRJEB23245					Sensitive	S				S	S	S	S	S				S		S	S	S	S	S	S	['Walker_2022','CRyPTIC_reuse_table']	99.51	1712370	66	tuberculosis	9.329
SAMN13568104	WGS	PAIRED	ILLUMINA	SRS5925608	SRP239172	Asia	IDN	Bandung	2015	human	Homo sapiens	3	lineage1.2.1.2.1	lineage1.2.1.2.1	L1	Mycobacterium tuberculosis	RADBOUDUMC	2019-12-31	SRR10809184	SRX7482731	PRJNA595834		sputum			Sensitive																						99.4	1750113	59	tuberculosis	1.601
SAMEA7551843	WGS	PAIRED	ILLUMINA	ERS5308491	ERP124941	Europe	GBR						lineage6	lineage6		Mycobacterium tuberculosis	PUBLIC HEALTH ENGLAND	2021-11-10	ERR4818479	ERX4688321	PRJEB41201					Sensitive																						99.03	1821211	41	tuberculosis	3.289
SAMN31551431	WGS	PAIRED	ILLUMINA	SRS15658332	SRP406148	Europe	NLD		2019	human	Homo sapiens	3	La2	La2		Mycobacterium tuberculosis	RIVM	2022-11-03	SRR22179534	SRX18158159	PRJNA896516		As reported: EQA panel			Sensitive																						99.2	1803101	56	tuberculosis	2.525
SAMEA7527075	WGS	PAIRED	ILLUMINA	ERS5283547	ERP124850	Asia	IND	Mumbai					lineage4.8	lineage4.8		Mycobacterium tuberculosis	FOUNDATION FOR MEDICAL RESEARCH INDIA	2021-11-10	ERR4798515	ERX4667939	PRJEB41116					Pre-XDR-TB	S	S				R	R	S	R							S		R	S		Walker_2022	99.52	1706804	51	tuberculosis	1.356
SAMN06579050	WGS	PAIRED	ILLUMINA	SRS2046087	SRP101836	Asia	IND	Uttar Pradesh	2014	human	Homo sapiens	3	lineage4.2.2	lineage4.2.2	L4	Mycobacterium tuberculosis	INSTITUTE OF BIOINFORMATICS	2017-03-14	SRR5341372	SRX2638065	PRJNA379070		sputum			HR-TB																						99.43	1999837	46	tuberculosis	1.28
SAMN31220275	WGS	PAIRED	ILLUMINA	SRS15392873	SRP402335	Asia	CHN	Beijing	2018	human	Homo sapiens	3	lineage2.2.1	lineage2.2.1		Mycobacterium tuberculosis	CAPITAL MEDICAL UNIVERSITY	2022-10-13	SRR21887701	SRX17874645	PRJNA888557		sputum			Pre-XDR-TB																						99.59	1795065	61	tuberculosis	0.796
SAMN06055918	WGS	PAIRED	ILLUMINA	SRS1834720	SRP094134	Asia	VNM	Ho Chi Minh City		human	Homo sapiens	3	lineage2.2.1	lineage2.2.1	L2.2.1	Mycobacterium tuberculosis	UNIVERSITY OF MELBOURNE	2016-12-02	SRR5074179	SRX2393268	PRJNA355614		sputum			Other																						99.54	1490238	51	tuberculosis	3.228
SAMN09090574	WGS	PAIRED	ILLUMINA	SRS3269183	SRP135980	Europe	ITA			human	Homo sapiens	3	lineage4.3.3	lineage4.3.3		Mycobacterium tuberculosis	SAN RAFFAELE	2018-05-08	SRR7131111	SRX4052150	PRJNA438921					Sensitive																						99.95	1985351	66	tuberculosis	1.917
SAMEA10030201	WGS	PAIRED	ILLUMINA	ERS7708408	ERP132622	Africa	ZAF						lineage4.3.3	lineage4.3.3	L4.3.3	Mycobacterium tuberculosis	FZB	2022-07-28	ERR7911444	ERX7478841	PRJEB48275					MDR-TB	S	S					R	S	S			R	R					S			Finci_2022	99.81	1549509	54	tuberculosis	2.753
SAMN13568723	WGS	PAIRED	ILLUMINA	SRS5925390	SRP239172	South America	PER	Lima	2016	human	Homo sapiens	3	lineage4.1.2.1	lineage4.1.2.1	L4	Mycobacterium tuberculosis	RADBOUDUMC	2019-12-31	SRR10808892	SRX7482513	PRJNA595834		sputum			Sensitive																						99.52	1690572	62	tuberculosis	5.337
SAMN02599029	WGS	PAIRED	['ILLUMINA','ILLUMINA']	SRS559899		Asia	IND	Tiruvallur	2002	human	Homo sapiens	3	lineage1.1.2	lineage1.1.2	L1.1.2	Mycobacterium tuberculosis			['SRR1173836','SRR1173215']	['SRX473656','SRX474065']	PRJNA235694		sputum			Sensitive																						98.89	2740372	61	tuberculosis	0.746
SAMEA114396029	WGS	PAIRED	ILLUMINA	ERS16385092	ERP111748	Europe	PRT		2021				lineage4.3.4.2	lineage4.3.4.2		Mycobacterium tuberculosis	NATIONAL INSTITUTE OF HEALTH DR. RICARDO JORGE	2023-09-26	ERR12057455	ERX11440691	PRJEB29446					Sensitive																						99.75	1405627	48	tuberculosis	3.598
SAMN03300050	WGS	PAIRED	ILLUMINA	SRS839053	SRP053287	North America	USA	WI	2000	deer		2	La1.7.1	La1.7.1	La1	Mycobacterium bovis	USDA-NVSL-DBL	2015-02-23	SRR1791692	SRX867354	PRJNA251692					Other																						99.43	1405291	73	tuberculosis	4.339
SAMN31672633	WGS	PAIRED	ILLUMINA	SRS15724054	SRP407089	Oceania	AUS	NSW	2017	human	Homo sapiens	3	lineage3	lineage3		Mycobacterium tuberculosis	INSTITUTE OF CLINICAL PATHOLOGY AND MEDICAL RESEARCH	2022-11-09	SRR22251284	SRX18227772	PRJNA899911					Sensitive																						99.51	1600199	52	tuberculosis	1.504
SAMEA112805070	WGS	PAIRED	ILLUMINA	ERS14812616	ERP010814								lineage4.1.2.1	lineage4.1.2.1		Mycobacterium tuberculosis	FZB	2023-07-21	ERR11081252	ERX10528620	PRJEB9680					Sensitive																						99.58	1474719	51	tuberculosis	2.133
SAMN03647873	WGS	PAIRED	ILLUMINA	SRS990121	SRP061066	Europe	GBR						lineage3	lineage3	L3	Mycobacterium tuberculosis	UNIVERSITY OF OXFORD	2015-07-23	SRR2100700	SRX1095394	PRJNA282721					Sensitive					S		S					S	S								CRyPTIC_WHO2021_PMC7612554	99.29	2957459	66	tuberculosis	0.563
SAMEA112801141	WGS	PAIRED	ILLUMINA	ERS14808687	ERP010814								lineage3.1.1	lineage3.1.1		Mycobacterium tuberculosis	FZB	2023-07-20	ERR11067288	ERX10514218	PRJEB9680					Sensitive																						99.33	1666856	55	tuberculosis	1.419
SAMEA2534107	WGS	PAIRED	ILLUMINA	ERS457509	ERP005779								lineage4.8.3	lineage4.8.3		Mycobacterium tuberculosis complex sp.	FZB	2016-06-16	ERR551671	ERX510740	PRJEB6273					Sensitive																						99.5	1636683	36	tuberculosis	2.567
SAMN06055542	WGS	PAIRED	ILLUMINA	SRS1834123	SRP094134	Asia	VNM	Ho Chi Minh City		human	Homo sapiens	3	lineage2.2.1	lineage2.2.1	L2.2.1	Mycobacterium tuberculosis	UNIVERSITY OF MELBOURNE	2016-12-02	SRR5073578	SRX2392668	PRJNA355614		sputum			Other																						99.55	1318771	45	tuberculosis	3.313
SAMN31031655	WGS	PAIRED	ILLUMINA	SRS15258592	SRP399923	Oceania	AUS	Victoria	2020	human	Homo sapiens	3	lineage4.3.4.2	lineage4.3.4.2		Mycobacterium tuberculosis	MDUPHL	2022-09-28	SRR21733096	SRX17729134	PRJNA857537					Sensitive																						99.81	1574618	55	tuberculosis	3.066
SAMEA1018924	WGS	PAIRED	ILLUMINA	ERS035759	ERP000276	Europe	GBR	Midlands	2010	human	Homo sapiens	3	lineage4.1.1.1	lineage4.1.1.1	L4.1.1.1	Mycobacterium tuberculosis	SC	2014-09-04	ERR046964	ERX024026	PRJEB2221					Sensitive					S		S					S	S								CRyPTIC_WHO2021_PMC7612554	99.39	1488705	24	tuberculosis	5.196
SAMEA1118345	WGS	PAIRED	ILLUMINA	ERS2397754	ERP107961	Europe	GBR	England					lineage3.1.2.2	lineage3.1.2.2	L3.1.2.2	Mycobacterium tuberculosis	PHE	2021-10-23	ERR2513164	ERX2532374	PRJEB25991					Sensitive					S		S					S	S								Walker_2022	99.55	1644891	55	tuberculosis	1.739
SAMEA2534880	WGS	PAIRED	ILLUMINA	ERS458282	ERP006989	Asia	VNM		2001				lineage2.2.2	lineage2.2.2	L2.2.2	Mycobacterium tuberculosis	FZB	2015-01-28	ERR552755	ERX511824	PRJEB7281					Sensitive					S		S					S	S	S							CRyPTIC_WHO2021_PMC7612554	99.52	1444883	49	tuberculosis	3.562
SAMN30158193	WGS	PAIRED	ILLUMINA	SRS14573343	SRP390552	Asia	CHN	Guangdong	2018	human	Homo sapiens	3	lineage2.2.1	lineage2.2.1		Mycobacterium tuberculosis	CENTRE FOR TUBERCULOSIS CONTROL OF GUANGDONG PROVINCE	2022-08-08	SRR20969737	SRX16987579	PRJNA866200		sputum			Other																						99.56	1842974	63	tuberculosis	0.993
SAMN33756501	WGS	PAIRED	ILLUMINA	SRS17044899	SRP427259	Asia	GEO	Tbilisi	2020	human	Homo sapiens	3	lineage4.3.3	lineage4.3.3		Mycobacterium tuberculosis	NIH / NIAID	2023-03-17	SRR23862050	SRX19674645	PRJNA944654		sputum			Sensitive																						99.71	1718090	57	tuberculosis	1.274
SAMEA7157839	WGS	PAIRED	ILLUMINA	ERS4918300	ERP123095	Asia	GEO						lineage2.2.1	lineage2.2.1		Mycobacterium tuberculosis	SWISS TROPICAL AND PUBLIC HEALTH INSTITUTE	2021-05-15	ERR5866531	ERX5512326	PRJEB39561					MDR-TB																						99.49	1730073	39	tuberculosis	0.978
SAMEA8994328	WGS	PAIRED	ILLUMINA	ERS6677021	ERP127219	Africa	RWA		2018	human	Homo sapiens	3	lineage4.6.1.2	lineage4.6.1.2		Mycobacterium tuberculosis	INSTITUTE OF TROPICAL MEDICINE	2021-09-30	ERR6359029	ERX5990563	PRJEB43270		sputum			MDR-TB																						99.56	1962529	60	tuberculosis	1.413
SAMEA7525416	WGS	PAIRED	ILLUMINA	ERS5281890	ERP124850	Asia	IND	Mumbai					lineage3	lineage3		Mycobacterium tuberculosis	FOUNDATION FOR MEDICAL RESEARCH INDIA	2021-11-09	ERR4796874	ERX4666289	PRJEB41116					Sensitive	S	S			S	S	S	S	S				S		S	S	S	S	S	S	['Walker_2022','CRyPTIC_reuse_table']	99.5	1506697	45	tuberculosis	1.107
SAMN09725505	WGS	PAIRED	ILLUMINA	SRS3606457	SRP155672	Oceania	NZL	Karamea	2016	bovine	Bos taurus	2	La1.8.1	La1.8.1	La1	Mycobacterium bovis	AGRESEARCH	2018-07-29	SRR7617470	SRX4482107	PRJNA479921					Other																						99.44	997765	54	tuberculosis	5.361
SAMEA1904095	WGS	PAIRED	['ILLUMINA','ILLUMINA']	ERS207898									lineage4;lineage3	lineage3		Mycobacterium tuberculosis			['ERR278600','ERR386959']	['ERX359189','ERX251933']	PRJEB2221					Sensitive																						99.41	3641641	82	tuberculosis	0.399
SAMEA5569604	WGS	PAIRED	ILLUMINA	ERS3371626	ERP114885	South America	PER						lineage4.3.3	lineage4.3.3		Mycobacterium tuberculosis	UNIVERSIDAD PERUANA CAYETANO HEREDIA, PERU	2021-11-03	ERR3287411	ERX3313920	PRJEB32234					MDR-TB	S				R	S	R	S	S				R		S	S	S	S	S	S	['CRyPTIC_reuse_table','Walker_2022']	99.72	1746245	60	tuberculosis	0.735
SAMN09867644	WGS	PAIRED	ILLUMINA	SRS3696258	SRP158465	Africa	ZAF	Durban	2015	human	Homo sapiens	3	lineage2.2.1	lineage2.2.1		Mycobacterium tuberculosis	UNIVERSITY COLLEGE LONDON	2020-03-18	SRR11342653	SRX7945652	PRJNA486713		sputum			HR-TB																						90.15	1320333	34	tuberculosis	10.111
SAMN15773064	WGS	PAIRED	ILLUMINA	SRS7172941	SRP276868	Asia	CHN	Tibet	2010	human	Homo sapiens	3	lineage2.2.1	lineage2.2.1		Mycobacterium tuberculosis	FUDAN UNIVERSITY	2020-08-10	SRR12420334	SRX8916369	PRJNA656167		sputum			Sensitive																						99.14	1499070	45	tuberculosis	2.132
SAMN09090591	WGS	PAIRED	ILLUMINA	SRS3269189	SRP135980	Europe	ITA			human	Homo sapiens	3	lineage4.2.1	lineage4.2.1		Mycobacterium tuberculosis	SAN RAFFAELE	2018-05-08	SRR7131105	SRX4052156	PRJNA438921					Sensitive																						99.93	2042218	67	tuberculosis	1.194
SAMN08708738	WGS	PAIRED	ILLUMINA	SRS3040806	SRP128089	Europe	UKR			human	Homo sapiens	3	lineage2.2.1	lineage2.2.1		Mycobacterium tuberculosis	SAN RAFFAELE	2018-03-14	SRR6832246	SRX3788144	PRJNA428596					Sensitive	S	S			S		S	S					S	S				S			CRyPTIC_WHO2021_PMC7612554	99.36	2335318	49	tuberculosis	1.927
SAMEA3449453	WGS	PAIRED	ILLUMINA	ERS2402154	ERP107973	Europe	NLD						lineage4.8	lineage4.8	L4.8	Mycobacterium tuberculosis	RIVM	2021-10-23	ERR2517476	ERX2536692	PRJEB26002					Sensitive					S		S					S	S	S							Walker_2022	99.65	2014113	56	tuberculosis	1.544
SAMEA7156457	WGS	PAIRED	['ILLUMINA','ILLUMINA']	ERS4916920		Asia	GEO						lineage2.2.1	lineage2.2.1		Mycobacterium tuberculosis			['ERR5863872','ERR5863871']	['ERX5509666','ERX5509667']	PRJEB39561					MDR-TB																						99.53	4044472	114	tuberculosis	1.442
SAMEA3504611	WGS	PAIRED	ILLUMINA	ERS811760	ERP004216	Africa	GHA						La1.6	La1.6		Mycobacterium africanum	THE WELLCOME TRUST SANGER INSTITUTE	2016-02-27	ERR1203064	ERX1275306	PRJEB4884					RR-TB																						99.46	1825749	53	tuberculosis	2.629
SAMEA5569930	WGS	PAIRED	ILLUMINA	ERS3371951	ERP114885	South America	PER						lineage4.8	lineage4.8		Mycobacterium tuberculosis	UNIVERSIDAD PERUANA CAYETANO HEREDIA, PERU	2021-11-03	ERR3287736	ERX3314245	PRJEB32234					MDR-TB	S	S			S	S	R	S	S				R	S	S	S	S	S	S	R	['CRyPTIC_reuse_table','Walker_2022']	99.66	1734782	59	tuberculosis	0.588
SAMEA9977687	WGS	PAIRED	ILLUMINA	ERS7655964	ERP123401	South America	PER	Lima	2009	human	Homo sapiens	3	lineage4.1.2.1	lineage4.1.2.1		Mycobacterium tuberculosis	IMPERIAL COLLEGE LONDON	2021-10-15	ERR6866988	ERX6490416	PRJEB39837					Sensitive																						99.54	1558704	53	tuberculosis	0.443
SAMEA3374831	WGS	PAIRED	ILLUMINA	ERS716752	ERP004677	South America	PER						lineage4.1.2.1	lineage4.1.2.1	L4.1.2.1	Mycobacterium tuberculosis	THE WELLCOME TRUST SANGER INSTITUTE	2016-03-05	ERR1023373	ERX1102245	PRJEB5280					Sensitive																						99.59	1832530	52	tuberculosis	0.654
SAMEA7551806	WGS	PAIRED	ILLUMINA	ERS5308454	ERP124941	Europe	GBR						lineage3.1.2.2	lineage3.1.2.2		Mycobacterium tuberculosis	PUBLIC HEALTH ENGLAND	2021-11-10	ERR4818442	ERX4688284	PRJEB41201					Sensitive																						99.43	1681197	37	tuberculosis	2.816
SAMN32818886	WGS	PAIRED	ILLUMINA	SRS16524034	SRP418517	Europe	GBR		2015	bovine	Bos taurus	2	La1.8.1	La1.8.1	La1	Mycobacterium bovis	AGRIFOOD AND BIOSCIENCES INSTITUTE	2023-01-20	SRR23174526	SRX19124760	PRJNA925930					Other																						99.37	1849277	42	tuberculosis	2.629
SAMEA112801029	WGS	PAIRED	ILLUMINA	ERS14808575	ERP010814								lineage4.1.2.1	lineage4.1.2.1		Mycobacterium tuberculosis	FZB	2023-07-20	ERR11067170	ERX10514100	PRJEB9680					Sensitive																						99.48	1588851	53	tuberculosis	1.97
SAMN39286793	WGS	PAIRED	ILLUMINA	SRS20075247	SRP399923	Oceania	AUS	Victoria	2019	human	Homo sapiens	3	lineage2.2.1	lineage2.2.1		Mycobacterium tuberculosis	MDUPHL	2024-01-07	SRR27450243	SRX23121694	PRJNA857537					Other																						99.45	1656934	51	tuberculosis	2.056
SAMEA5190481	WGS	PAIRED	ILLUMINA	ERS2997974	ERP112923	Africa	TUN		2014				lineage4.1.2.1	lineage4.1.2.1	L4.1.2.1	Mycobacterium tuberculosis	SAN RAFFAELE RESEARCH INSTITUTE	2019-01-04	ERR3014586	ERX3017038	PRJEB30463					MDR-TB																						99.57	1848659	63	tuberculosis	1.884
SAMN27519526	WGS	PAIRED	ILLUMINA	SRS12572147	SRP369525	Asia	GEO	Tbilisi	2020	human	Homo sapiens	3	lineage2.2.1	lineage2.2.1		Mycobacterium tuberculosis	NIH / NIAID	2022-04-11	SRR18714923	SRX14815610	PRJNA825524		sputum			Sensitive																						99.43	1261730	40	tuberculosis	3.174
SAMN19688016	WGS	PAIRED	ILLUMINA	SRS9198171	SRP323639	Europe	MDA		2018	human	Homo sapiens	3	lineage3	lineage3		Mycobacterium tuberculosis	SIMON FRASER UNIVERSITY	2021-06-13	SRR14801735	SRX11134782	PRJNA736718					Other																						99.29	1674985	28	tuberculosis	1.783
SAMEA1903071	WGS	PAIRED	['ILLUMINA','ILLUMINA']	ERS199942									lineage4.3.2.1	lineage4.3.2.1		Mycobacterium tuberculosis			['ERR495072','ERR279541']	['ERX460488','ERX252874']	PRJEB1366					Sensitive																						99.61	3561309	82	tuberculosis	0.418
SAMEA3444546	WGS	PAIRED	ILLUMINA	ERS2401820	ERP107973	Europe	NLD						lineage3.1.1	lineage3.1.1	L3.1.1	Mycobacterium tuberculosis	RIVM	2021-10-23	ERR2517142	ERX2536358	PRJEB26002					Other					S		S					S	S	R							Walker_2022	99.37	1752433	46	tuberculosis	1.489
SAMN13813990	WGS	PAIRED	ILLUMINA	SRS5977757	SRP241186	Africa	ZAF		2019	human	Homo sapiens	3	lineage2.2.1.1	lineage2.2.1.1	L2	Mycobacterium tuberculosis	UCT	2020-01-10	SRR10869128	SRX7539181	PRJNA600338		sputum			Sensitive																						98.17	1701227	40	tuberculosis	3.203
SAMEA11761309	WGS	PAIRED	ILLUMINA	ERS9408698	ERP127235	Africa	ZAF		2013	human	Homo sapiens	3	lineage2.2.2	lineage2.2.2		Mycobacterium tuberculosis	DST/NRF CENTRE OF EXCELLENCE FOR BIOMEDICAL TB RES	2022-03-12	ERR8025506	ERX7591094	PRJEB43283		sputum			Pre-XDR-TB																						99.17	1620982	50	tuberculosis	0.871
SAMN31031251	WGS	PAIRED	ILLUMINA	SRS15258272	SRP399923	Oceania	AUS	Victoria	2019	human	Homo sapiens	3	lineage2.2.1.1	lineage2.2.1.1		Mycobacterium tuberculosis	MDUPHL	2022-09-28	SRR21732770	SRX17728814	PRJNA857537					Sensitive																						99.55	1597030	55	tuberculosis	2.979
SAMN06856072	WGS	PAIRED	ILLUMINA	SRS2261589	SRP108793	North America	MEX	Baja California,Tecate	2011	human	Homo sapiens	3	La1.8.1	La1.8.1	La1	Mycobacterium bovis	UNIVERSIDAD AUTONOMA DE BAJA CALIFORNIA	2017-06-08	SRR5657409	SRX2894035	PRJNA384996		sputum			Other																						99.08	874541	45	tuberculosis	6.97
SAMN40983462	WGS	PAIRED	ILLUMINA	SRS21039641	SRP502062	Asia	KAZ		2022	human	Homo sapiens	3	lineage2.2.1	lineage2.2.1		Mycobacterium tuberculosis	NIAID TB PORTALS PROGRAM	2024-04-16	SRR28706580	SRX24273675	PRJNA1074793		sputum			MDR-TB																						99.46	1417671	48	tuberculosis	0.914
SAMEA7525256	WGS	PAIRED	ILLUMINA	ERS5281730	ERP124850	Asia	IND	Mumbai					lineage2.2.1	lineage2.2.1		Mycobacterium tuberculosis	FOUNDATION FOR MEDICAL RESEARCH INDIA	2021-11-09	ERR4796785	ERX4666200	PRJEB41116					Pre-XDR-TB	S	S			R	R	R	S	R				R		S	S	S	R	S	R	['CRyPTIC_reuse_table','Walker_2022']	99.5	1669401	52	tuberculosis	1.141
SAMN07999060	WGS	PAIRED	ILLUMINA	SRS2678079	SRP124760	Asia	CHN	Shanghai,Songjiang	2013	human	Homo sapiens	3	lineage2.2.1	lineage2.2.1	L2.2.1	Mycobacterium tuberculosis	FUDAN UNIVERSITY	2017-11-10	SRR6280162	SRX3382553	PRJNA417753		sputum			RR-TB																						99.49	1982510	45	tuberculosis	1.606
SAMN09708334	WGS	PAIRED	ILLUMINA	SRS3589998	SRP154957				2014	human	Homo sapiens	3	lineage2.2.1	lineage2.2.1	L2.2.1	Mycobacterium tuberculosis	SAN RAFFAELE HOSPITAL	2018-07-24	SRR7585404	SRX4451292	PRJNA482095		sputum			Pre-XDR-TB																						99.4	1727166	49	tuberculosis	1.927
SAMN02628500	WGS	PAIRED	['ILLUMINA','ILLUMINA']	SRS560053		Asia	IRN			human	Homo sapiens	3	lineage2.2.1	lineage2.2.1	L2.2.1	Mycobacterium tuberculosis			['SRR1173750','SRR1173675']	['SRX474024','SRX473978']	PRJNA237407					Pre-XDR-TB																						99.29	3468774	75	tuberculosis	1.004
SAMN41154902	WGS	PAIRED	ILLUMINA	SRS21182749	SRP399923	Oceania	AUS	Victoria	2023	human	Homo sapiens	3	lineage3	lineage3		Mycobacterium tuberculosis	MDUPHL	2024-05-01	SRR28868873	SRX24428178	PRJNA857537					Sensitive																						99.57	1651448	57	tuberculosis	2.238
SAMEA2297049	WGS	PAIRED	ILLUMINA	ERS389436	ERP004535	Europe	GBR	Oxfordshire					lineage3	lineage3	L3	Mycobacterium tuberculosis	UNIVERISTY OF OXFORD	2014-03-05	ERR400478	ERX366839	PRJEB5162					Other																						99.5	1228150	28	tuberculosis	3.155
SAMN16522151	WGS	PAIRED	ILLUMINA	SRS7571135	SRP288262	Africa	ZAF		2009	human	Homo sapiens	3	lineage3	lineage3		Mycobacterium tuberculosis	SWISSTPH	2020-10-23	SRR12882083	SRX9348150	PRJNA670836		sputum			RR-TB	S				S	S												S			CRyPTIC_WHO2021_PMC7612554	99.41	1643547	37	tuberculosis	0.346
SAMEA7544077	WGS	PAIRED	ILLUMINA	ERS5300735	ERP124934								lineage2.2.1	lineage2.2.1		Mycobacterium tuberculosis	CCDC	2021-11-10	ERR4811017	ERX4679463	PRJEB41194					Other																						99.46	1734918	59	tuberculosis	1.32
SAMEA2783055	WGS	PAIRED	ILLUMINA	ERS552800	ERP006738	Asia	THA						lineage2.2.1	lineage2.2.1	L2.2.1	Mycobacterium tuberculosis	SC	2016-01-19	ERR751636	ERX695318	PRJEB7056					Sensitive																						99.52	1507710	34	tuberculosis	1.833
SAMEA115164424	WGS	PAIRED	ILLUMINA	ERS17979580	ERP156782	Europe	FRA		2019	human	Homo sapiens	3	lineage4.1.2.1	lineage4.1.2.1		Mycobacterium tuberculosis	HOPITAL AVICENNE	2024-02-02	ERR12554697	ERX11929038	PRJEB71996		As reported: Sereus liquid			Sensitive																						99.64	1349472	69	tuberculosis	1.799
SAMEA3715747	WGS	PAIRED	ILLUMINA	ERS1022896	ERP012852	Europe	CHE						lineage4.8	lineage4.8	L4.8	Mycobacterium tuberculosis	UNIVERSITY OF BASEL	2016-09-30	ERR1465961	ERX1536438	PRJEB11460					Sensitive																						99.61	1408276	30	tuberculosis	3.134
SAMN19687806	WGS	PAIRED	ILLUMINA	SRS9197734	SRP323639	Europe	MDA		2019	human	Homo sapiens	3	lineage4.3.3	lineage4.3.3		Mycobacterium tuberculosis	SIMON FRASER UNIVERSITY	2021-06-13	SRR14801577	SRX11134344	PRJNA736718					Sensitive																						99.5	1691831	29	tuberculosis	1.65
SAMEA6875580	WGS	PAIRED	ILLUMINA	ERS4603141	ERP122165	Europe	ESP	Valencia	2016				lineage4.3.2	lineage4.3.2	L4.3.2	Mycobacterium tuberculosis	Instituto_de_Biomedicina_de_Valencia	2022-06-11	ERR4195388	ERX4156806	PRJEB38719			No		Sensitive	S					S																99.61	1382259	56	tuberculosis	2.101
SAMEA104600304	WGS	PAIRED	ILLUMINA	ERS2211586	ERP105903								lineage2.2.1	lineage2.2.1		Mycobacterium tuberculosis complex sp.	FZB	2022-07-23	ERR2307516	ERX2358808	PRJEB24099					MDR-TB																						99.59	1615222	56	tuberculosis	3.166
SAMEA110241026	WGS	PAIRED	ILLUMINA	ERS12338648	ERP138888	Africa	NAM						lineage4.3.2	lineage4.3.2		Mycobacterium tuberculosis	FZB	2022-07-12	ERR9907724	ERX9450552	PRJEB54067					MDR-TB																						99.54	1714734	55	tuberculosis	1.188
SAMN33756478	WGS	PAIRED	ILLUMINA	SRS17044788	SRP427259	Asia	GEO	Tbilisi	2021	human	Homo sapiens	3	lineage2.2.1	lineage2.2.1		Mycobacterium tuberculosis	NIH / NIAID	2023-03-17	SRR23862160	SRX19674535	PRJNA944654		sputum			Sensitive																						99.47	1709199	56	tuberculosis	1.329
SAMEA7353855	WGS	PAIRED	ILLUMINA	ERS5112330	ERP123964								La1.8.1	La1.8.1	La1	Mycobacterium bovis	ANIMAL AND PLANT HEALTH AGENCY	2020-11-15	ERR4627358	ERX4554478	PRJEB40340					Other																						96.65	1388484	45	tuberculosis	3.362
SAMN03300374	WGS	PAIRED	ILLUMINA	SRS838734	SRP053287	North America	MEX		2006	domestic cattle	Bos taurus	2	La1.8.1	La1.8.1	La1	Mycobacterium bovis	USDA-NVSL-DBL	2015-02-23	SRR1792016	SRX867678	PRJNA251692					Other																						99.31	1332330	58	tuberculosis	5.304
SAMEA9069688	WGS	PAIRED	ILLUMINA	ERS6797998	ERP129488	Africa	ZAF						lineage4.9	lineage4.9		Mycobacterium tuberculosis	Swiss-TPH	2021-10-13	ERR6362120	ERX5626899	PRJEB45389					MDR-TB	S				S	S												S			CRyPTIC_WHO2021_PMC7612554	99.57	1714263	39	tuberculosis	0.7
SAMEA112750806	WGS	PAIRED	ILLUMINA	ERS14745497	ERP111748	Europe	PRT		2022				lineage4.3.4.1	lineage4.3.4.1		Mycobacterium tuberculosis	NATIONAL INSTITUTE OF HEALTH DR. RICARDO JORGE	2023-03-10	ERR10969234	ERX10406584	PRJEB29446					Sensitive																						99.59	1408943	47	tuberculosis	3.284
SAMN31987430	WGS	PAIRED	ILLUMINA	SRS15942836	SRP411037	Asia	CHN	Guangdong		human	Homo sapiens	3	lineage4.9	lineage4.9	L4	Mycobacterium tuberculosis	CENTER FOR TUBERCULOSIS CONTROL OF GUANGDONG PROVINCE	2022-12-04	SRR22502075	SRX18467112	PRJNA907515		As reported: standard strain		H37Rv	Sensitive																						99.9	1753136	57	tuberculosis	0.704
SAMN18823835	WGS	PAIRED	ILLUMINA	SRS8749569	SRP315773	North America	MEX	Baja California	2018	domestic cattle	Bos taurus	2	La1.8.1	La1.8.1	La1	Mycobacterium bovis	USDA-NVSL-DBPL	2021-04-21	SRR14296130	SRX10654253	PRJNA723608					Other																						99.44	1281719	70	tuberculosis	4.756
SAMEA1118991	WGS	PAIRED	ILLUMINA	ERS2398400	ERP107961	Europe	GBR	England					lineage4.4.1.2	lineage4.4.1.2	L4.4.1.2	Mycobacterium tuberculosis	PHE	2021-10-23	ERR2513810	ERX2533020	PRJEB25991					Sensitive					S		S					S	S								Walker_2022	99.76	1816295	40	tuberculosis	0.915
SAMEA7552896	WGS	PAIRED	ILLUMINA	ERS5309543	ERP124941	Europe	GBR						lineage1.1.2	lineage1.1.2		Mycobacterium tuberculosis	PUBLIC HEALTH ENGLAND	2021-11-10	ERR4819531	ERX4689373	PRJEB41201					Sensitive																						99.3	2926566	66	tuberculosis	2.067
SAMEA114236314	WGS	PAIRED	ILLUMINA	ERS16221589	ERP125309	Europe	MDA		2013				lineage4.2.1	lineage4.2.1		Mycobacterium tuberculosis	FZB	2023-09-03	ERR11798780	ERX11197247	PRJEB41518					MDR-TB																						99.39	1628333	55	tuberculosis	1.139
SAMEA2296959	WGS	PAIRED	ILLUMINA	ERS389346	ERP004535	Europe	GBR	Oxfordshire					La1.2.BCG	La1.2.BCG		Mycobacterium tuberculosis	UNIVERISTY OF OXFORD	2014-03-05	ERR400388	ERX366749	PRJEB5162					Other																						99.5	1067716	25	tuberculosis	7.813
SAMEA7525852	WGS	PAIRED	ILLUMINA	ERS5282326	ERP124850	Asia	IND	Mumbai					lineage2.2.1	lineage2.2.1		Mycobacterium tuberculosis	FOUNDATION FOR MEDICAL RESEARCH INDIA	2021-11-09	ERR4797303	ERX4666718	PRJEB41116					Pre-XDR-TB	R	S			R	R	R	R	R				R		S	S	S	R	S	R	['CRyPTIC_reuse_table','Walker_2022']	99.12	1707565	49	tuberculosis	0.935
SAMN16521771	WGS	PAIRED	ILLUMINA	SRS7570949	SRP288262	Oceania	AUS			human	Homo sapiens	3	lineage3	lineage3		Mycobacterium tuberculosis	SWISSTPH	2020-10-23	SRR12882267	SRX9347964	PRJNA670836		sputum			Sensitive																						99.22	1722986	33	tuberculosis	2.616
SAMN05276475	WGS	PAIRED	ILLUMINA	SRS1519026	SRP076676	Europe	GBR	Oxford	2015	human	Homo sapiens	3	lineage4.9	lineage4.9	L4.9	Mycobacterium tuberculosis	MODMEDMICOXFORD	2016-06-22	SRR3675504	SRX1850777	PRJNA302362					Sensitive																						99.54	1319557	43	tuberculosis	3.424
SAMN21978442	WGS	PAIRED	ILLUMINA	SRS10407313	SRP339714					human	Homo sapiens	3	lineage2.2.1	lineage2.2.1		Mycobacterium tuberculosis	TGEN NORTH	2021-10-01	SRR16156263	SRX12441039	PRJNA767684					MDR-TB																						99.51	1705790	57	tuberculosis	1.691
SAMEA112800718	WGS	PAIRED	ILLUMINA	ERS14808264	ERP010814								lineage4.8	lineage4.8		Mycobacterium tuberculosis	FZB	2023-07-20	ERR11050713	ERX10497504	PRJEB9680					Sensitive																						99.47	1698895	54	tuberculosis	1.098
SAMEA14459915	WGS	PAIRED	ILLUMINA	ERS12086862	ERP137916	Africa	GMB		2011	human	Homo sapiens	3	lineage4.3.4.2	lineage4.3.4.2		Mycobacterium tuberculosis	INSTITUTE OF TROPICAL MEDICINE	2022-06-26	ERR9786097	ERX9333373	PRJEB53138		sputum			Sensitive																						99.81	1772193	94	tuberculosis	2.636
SAMEA7551838	WGS	PAIRED	ILLUMINA	ERS5308486	ERP124941	Europe	GBR						lineage4.3.3	lineage4.3.3		Mycobacterium tuberculosis	PUBLIC HEALTH ENGLAND	2021-11-10	ERR4818474	ERX4688316	PRJEB41201					Sensitive																						99.47	2658594	60	tuberculosis	1.586
SAMEA1406137	WGS	PAIRED	ILLUMINA	ERS083061	ERP000276								lineage4.1.2	lineage4.1.2		Mycobacterium tuberculosis	SC	2014-09-22	ERR117638	ERX093912	PRJEB2221					RR-TB																						99.47	1874647	42	tuberculosis	1.073
SAMN39286834	WGS	PAIRED	ILLUMINA	SRS20075449	SRP399923	Oceania	AUS	Victoria	2019	human	Homo sapiens	3	lineage2.2.1	lineage2.2.1		Mycobacterium tuberculosis	MDUPHL	2024-01-07	SRR27450040	SRX23121897	PRJNA857537					Sensitive																						99.55	1678566	58	tuberculosis	2.618
SAMN37848095	WGS	PAIRED	ILLUMINA	SRS19170266	SRP466602	Asia	VNM	Ho Chi Minh City		human	Homo sapiens	3	lineage2.2.1	lineage2.2.1		Mycobacterium tuberculosis	UNIVERSITY OF MELBOURNE/ THE PETER DOHERTY INSTITUTE FOR INFECTION AND IMMUNITY	2023-10-16	SRR26399212	SRX22105185	PRJNA1028637		sputum			HR-TB																						99.37	1924717	44	tuberculosis	4.484
SAMEA7555876	WGS	PAIRED	ILLUMINA	ERS5312519	ERP124948	Europe	DEU						lineage4.2.2	lineage4.2.2		Mycobacterium tuberculosis	IML GAUTING	2021-11-11	ERR4822455	ERX4692445	PRJEB41208					Sensitive	S				S	S	S	S	S				S		S	S	S	S	S	S	['Walker_2022','CRyPTIC_reuse_table']	99.52	1721323	59	tuberculosis	1.6
SAMEA1101697	WGS	PAIRED	ILLUMINA	ERS2394715	ERP107941	Asia	PAK						lineage3	lineage3	L3	Mycobacterium tuberculosis	SAN RAFFAELE SCIENTIFIC INSTITUTE	2021-10-23	ERR2510399	ERX2529814	PRJEB25972					Pre-XDR-TB	R				R	R	R	R	R				R	R	S	S	S	R	S	R	['Walker_2022','CRyPTIC_reuse_table']	99.59	1859440	62	tuberculosis	1.849
SAMEA2532497	WGS	PAIRED	ILLUMINA	ERS456705	ERP003508								lineage4.6.2.2	lineage4.6.2.2	L4	Mycobacterium tuberculosis	SC	2014-09-18	ERR600647	ERX557476	PRJEB4239					HR-TB																						99.73	1706762	34	tuberculosis	3.791
SAMEA2081335	WGS	PAIRED	['ILLUMINA','ILLUMINA']	ERS253615									lineage3.1.1	lineage3.1.1		Mycobacterium tuberculosis			['ERR386796','ERR351864']	['ERX359026','ERX324647']	PRJEB2221					Other																						99.47	4859603	110	tuberculosis	0.396
SAMN05915287	WGS	PAIRED	ILLUMINA	SRS20794975	SRP496567	South America	PER	Lima	2012	human	Homo sapiens	3	lineage4.8	lineage4.8		Mycobacterium tuberculosis	FIND, THE FOUNDATION FOR INNOVATIVE NEW DIAGNOSTICS	2024-03-20	SRR28393603	SRX23998405	PRJNA343736		As reported: patient			MDR-TB																						98.35	1833516	52	tuberculosis	0.304
SAMEA7527913	WGS	PAIRED	ILLUMINA	ERS5284384	ERP124850	Asia	IND	Mumbai					lineage4.9	lineage4.9		Mycobacterium tuberculosis	FOUNDATION FOR MEDICAL RESEARCH INDIA	2021-11-10	ERR4799327	ERX4668744	PRJEB41116					Sensitive		S						S	S										S		Walker_2022	99.78	1700330	57	tuberculosis	0.04
SAMEA104144141	WGS	PAIRED	ILLUMINA	ERS1803159	ERP023843	Asia	CHN		2009	human	Homo sapiens	3	lineage2.2.1	lineage2.2.1		Mycobacterium tuberculosis	FUDAN UNIVERSITY	2020-02-26	ERR2020051	ERX2079298	PRJEB21577		sputum			Other																						97.23	2081100	58	tuberculosis	2.122
SAMN21856032	WGS	PAIRED	ILLUMINA	SRS10345383	SRP338907	Asia	GEO	Tbilisi	2019	human	Homo sapiens	3	lineage4.8	lineage4.8		Mycobacterium tuberculosis	NIH / NIAID	2021-10-15	SRR16088245	SRX12374474	PRJNA766649		pleural fluid			Sensitive																						99.59	1344890	45	tuberculosis	1.928
SAMN07766292	WGS	PAIRED	ILLUMINA	SRS2577394	SRP119652	North America	CAN	British Columbia	2012	human	Homo sapiens	3	lineage1.2.1.2.1	lineage1.2.1.2.1	L1	Mycobacterium tuberculosis	BC CENTRE FOR DISEASE CONTROL PUBLIC HEALTH LABORATORY	2017-10-10	SRR6153165	SRX3265172	PRJNA413593					Sensitive					S		S						S	S							CRyPTIC_WHO2021_PMC7612554	99.16	1853472	51	tuberculosis	0.442
SAMEA5854648	WGS	PAIRED	ILLUMINA	ERS3643170	ERP116726	Africa	SDN	East Sudan					lineage3	lineage3		Mycobacterium tuberculosis complex sp.	FZB	2019-11-30	ERR3470669	ERX3492332	PRJEB33896					Sensitive																						99.55	1613703	54	tuberculosis	2.145
SAMN31037903	WGS	PAIRED	ILLUMINA	SRS15253639	SRP338930	North America	USA	New York state	2020	human	Homo sapiens	3	lineage4.8	lineage4.8		Mycobacterium tuberculosis	WADSWORTH CENTER	2022-09-27	SRR21727713	SRX17723645	PRJNA766641					Other																						99.7	1296162	70	tuberculosis	2.953
SAMEA6617352	WGS	PAIRED	ILLUMINA	ERS4381085	ERP118828	Africa	ZAF		2008	human	Homo sapiens	3	lineage2.2.2	lineage2.2.2		Mycobacterium tuberculosis	STELLENBOSCH UNIVERSITY	2021-05-06	ERR5758416	ERX5468068	PRJEB35725		sputum			Pre-XDR-TB																						99.49	1870456	41	tuberculosis	1.831
SAMEA104172465	WGS	PAIRED	ILLUMINA	ERS1831483	ERP024102	Europe	SRB						lineage4.2.2.1	lineage4.2.2.1	L2.2.1	Mycobacterium tuberculosis	FZB	2017-09-18	ERR2041717	ERX2100774	PRJEB21809					MDR-TB		S			R		R					R	R	R							CRyPTIC_WHO2021_PMC7612554	98.92	1511250	51	tuberculosis	2.728
SAMN33756319	WGS	PAIRED	ILLUMINA	SRS17044639	SRP427259	Asia	GEO	Tbilisi	2017	human	Homo sapiens	3	lineage4.8	lineage4.8		Mycobacterium tuberculosis	NIH / NIAID	2023-03-17	SRR23861813	SRX19674386	PRJNA944654		sputum			Other																						99.5	1740719	58	tuberculosis	0.68
SAMN15772778	WGS	PAIRED	ILLUMINA	SRS7172974	SRP276868	Asia	CHN	Tibet	2009	human	Homo sapiens	3	lineage2.2.1	lineage2.2.1		Mycobacterium tuberculosis	FUDAN UNIVERSITY	2020-08-10	SRR12420300	SRX8916403	PRJNA656167		sputum			MDR-TB																						97.66	2841369	56	tuberculosis	1.763
SAMN15180293	WGS	PAIRED	ILLUMINA	SRS6813709	SRP266712	Asia	MMR	Yangon		human	Homo sapiens	3	lineage4.5	lineage4.5		Mycobacterium tuberculosis	UNIVERSITY OF OTAGO	2020-06-10	SRR11972320	SRX8516054	PRJNA638161		sputum			Sensitive																						98.86	1470609	22	tuberculosis	6.289
SAMEA7553724	WGS	PAIRED	ILLUMINA	ERS5310369	ERP124941	Europe	GBR						lineage3	lineage3		Mycobacterium tuberculosis	PUBLIC HEALTH ENGLAND	2021-11-11	ERR4820357	ERX4690199	PRJEB41201					Sensitive					S		S					S	S								Walker_2022	99.33	1732588	59	tuberculosis	2.78
SAMEA7156327	WGS	PAIRED	['ILLUMINA','ILLUMINA']	ERS4916790		Asia	GEO						lineage2.2.1	lineage2.2.1		Mycobacterium tuberculosis			['ERR5863614','ERR5863615']	['ERX5509410','ERX5509409']	PRJEB39561					MDR-TB																						99.49	3554543	79	tuberculosis	1.234
SAMEA3501022	WGS	PAIRED	ILLUMINA	ERS808171	ERP010845	North America	GRL	East Greenland					lineage4.8	lineage4.8	L4.8	Mycobacterium tuberculosis	FZB	2016-09-29	ERR978701	ERX1055562	PRJEB9709					Sensitive																						99.69	1456667	50	tuberculosis	3.027
SAMN31674067	WGS	PAIRED	ILLUMINA	SRS15722688	SRP407089	Oceania	AUS	NSW	2020	human	Homo sapiens	3	lineage3	lineage3		Mycobacterium tuberculosis	INSTITUTE OF CLINICAL PATHOLOGY AND MEDICAL RESEARCH	2022-11-09	SRR22250020	SRX18226340	PRJNA899911					Sensitive																						99.5	2288123	75	tuberculosis	2.944
SAMEA112800928	WGS	PAIRED	ILLUMINA	ERS14808474	ERP010814								lineage4.8	lineage4.8		Mycobacterium tuberculosis	FZB	2023-07-20	ERR11050933	ERX10497724	PRJEB9680					Sensitive																						99.5	1755195	55	tuberculosis	1.182
SAMN30543314	WGS	PAIRED	ILLUMINA	SRS14851221	SRP394436	Asia	CHN	Eastern China	2017	human	Homo sapiens	3	lineage4.5	lineage4.5		Mycobacterium tuberculosis	SCHOOL OF PUBLIC HEALTH, FUDAN UNIVERSITY	2022-08-28	SRR21276955	SRX17286541	PRJNA874331					MDR-TB																						99.26	1795004	55	tuberculosis	9.118
SAMEA10030421	WGS	PAIRED	ILLUMINA	ERS7708628	ERP132622	Europe	MDA						lineage2.2.1	lineage2.2.1	L2.2.1	Mycobacterium tuberculosis	FZB	2022-05-09	ERR7910976	ERX7478373	PRJEB48275					MDR-TB	S	S			R		R	S	S			S	R					S			Finci_2022	99.56	1656205	57	tuberculosis	1.946
SAMN06279766	WGS	PAIRED	ILLUMINA	SRS1948431	SRP098562	Asia	THA		2005	human	Homo sapiens	3	lineage2.2.1	lineage2.2.1		Mycobacterium tuberculosis	MAHIDOL UNIVERSITY	2017-01-30	SRR5217422	SRX2527571	PRJNA369219		sputum			Other																						99.46	1547983	35	tuberculosis	2.434
SAMEA4946947	WGS	PAIRED	ILLUMINA	ERS2765631	ERP010814								La1.7.1	La1.7.1	La1	Mycobacterium bovis	FZB	2018-09-30	ERR2815606	ERX2822437	PRJEB9680					Other																						99.35	1649877	49	tuberculosis	2.974
SAMEA7524752	WGS	PAIRED	ILLUMINA	ERS5281227	ERP124850	Asia	IND	Mumbai					lineage3	lineage3		Mycobacterium tuberculosis	FOUNDATION FOR MEDICAL RESEARCH INDIA	2021-11-09	ERR4796296	ERX4665710	PRJEB41116					Sensitive	S	S			S	S	S	S	S				S		S	S		S	S	S	['CRyPTIC_reuse_table','Walker_2022']	99.38	1686665	50	tuberculosis	0.513
SAMEA7553733	WGS	PAIRED	ILLUMINA	ERS5310378	ERP124941	Europe	GBR						lineage4.1.2.1	lineage4.1.2.1		Mycobacterium tuberculosis	PUBLIC HEALTH ENGLAND	2021-11-11	ERR4820366	ERX4690208	PRJEB41201					Sensitive					S		S					S	S								Walker_2022	99.42	782287	25	tuberculosis	7.386
SAMEA112803313	WGS	PAIRED	ILLUMINA	ERS14810859	ERP010814								lineage6.1.1	lineage6.1.1		Mycobacterium tuberculosis	FZB	2023-07-20	ERR11043610	ERX10490401	PRJEB9680					Sensitive																						99.37	1473226	50	tuberculosis	2.758
SAMD00263784	WGS	PAIRED	ILLUMINA	DRS357138	DRP011011	Asia	VNM	Da Nang					lineage1.1.1.1	lineage1.1.1.1		Mycobacterium tuberculosis	RIT_JATA	2024-01-10	DRR261174	DRX250877	PRJDB10923					Sensitive																						99.43	1086031	74	tuberculosis	2.111
SAMN40030871	WGS	PAIRED	ILLUMINA	SRS20526768	SRP226525	Asia	IND	Madhya Pradesh - Bhairopur	2022	human	Homo sapiens	3	La1.2.BCG	La1.2.BCG	La1	Mycobacterium bovis	CHRISTIAN MEDICAL COLLAGE, VELLORE	2024-02-22	SRR28045103	SRX23696595	PRJNA575883		pulmonary		BCG	Other																						99.23	1759867	51	tuberculosis	2.95
SAMEA112805982	WGS	PAIRED	ILLUMINA	ERS14813528	ERP010814								lineage3.1.1	lineage3.1.1		Mycobacterium tuberculosis	FZB	2023-07-21	ERR11082269	ERX10529638	PRJEB9680					Sensitive																						99.5	1744925	59	tuberculosis	1.047
SAMN09812390	WGS	PAIRED	ILLUMINA	SRS3788367	SRP161870	Europe	FRA		1989			3	La1.2	La1.2	La1	Mycobacterium bovis	INRA	2018-09-17	SRR7851375	SRX4702066	PRJNA485121		As reported: animal infected tissue/organ, France, Whole Organism, inidividual domestic animal belonging to a herd			Other																						99.34	1555312	35	tuberculosis	4.409
SAMN13471511	WGS	PAIRED	ILLUMINA	SRS5754973	SRP211955	Europe	GBR	Birmingham	2014	human	Homo sapiens	3	La1.2.BCG	La1.2.BCG	La1	Mycobacterium bovis	MODMEDMICOXFORD	2019-06-26	SRR9596067	SRX6361771	PRJNA548242				BCG	Other																						99.42	1456212	49	tuberculosis	5.279
SAMN03647537	WGS	PAIRED	ILLUMINA	SRS990432	SRP061066	Europe	GBR						lineage3.1.3	lineage3.1.3	L3.2	Mycobacterium tuberculosis	UNIVERSITY OF OXFORD	2015-07-14	SRR2100364	SRX1095058	PRJNA282721					Sensitive					S		S					S	S								CRyPTIC_WHO2021_PMC7612554	99.25	1844876	41	tuberculosis	0.997
SAMEA7524879	WGS	PAIRED	ILLUMINA	ERS5281354	ERP124850	Asia	IND	Mumbai					lineage2.2.1	lineage2.2.1		Mycobacterium tuberculosis	FOUNDATION FOR MEDICAL RESEARCH INDIA	2021-11-09	ERR4796423	ERX4665837	PRJEB41116					Pre-XDR-TB	S	S			I	R	R	S	S				R	R	S	S	S	R	S	R	['Walker_2022','CRyPTIC_reuse_table']	99.53	1687776	53	tuberculosis	0.907
SAMEA7547805	WGS	PAIRED	ILLUMINA	ERS5304458	ERP124941	Europe	GBR						lineage3.1.2.2	lineage3.1.2.2		Mycobacterium tuberculosis	PUBLIC HEALTH ENGLAND	2021-11-10	ERR4814446	ERX4684288	PRJEB41201					Sensitive																						99.0	1461022	33	tuberculosis	2.856
SAMN20525214	WGS	PAIRED	ILLUMINA	SRS9703430	SRP330727	Asia	CHN	Zheijiang	2013	human	Homo sapiens	3	lineage2.2.1	lineage2.2.1		Mycobacterium tuberculosis	SCHOOL OF PUBLIC HEALTH, FUDAN UNIVERSITY	2021-08-08	SRR15368892	SRX11671322	PRJNA751240		sputum			Other																						99.54	1839990	62	tuberculosis	0.81
SAMEA5875931	WGS	PAIRED	ILLUMINA	ERS3664399	ERP114840								La1.3	La1.3	La1	Mycobacterium bovis	WELLCOME SANGER INSTITUTE	2020-11-05	ERR4769486	ERX4639336	PRJEB32192					Other																						97.0	1427012	49	tuberculosis	2.35
SAMEA104447314	WGS	PAIRED	['ILLUMINA','ILLUMINA']	ERS2065256		Europe	DNK			human	Homo sapiens	3	lineage4.8	lineage4.8		Mycobacterium tuberculosis			['ERR2229774','ERR2229773']	['ERX2283113','ERX2283112']	PRJEB20214		As reported: Biopsy from epididymis			Sensitive																						99.69	1021485	57	tuberculosis	3.662
SAMN02584601	WGS	PAIRED	['ILLUMINA','ILLUMINA']	SRS555859		Europe	MDA	Chisinau		human	Homo sapiens	3	lineage2.2.1	lineage2.2.1	L2.2.1	Mycobacterium tuberculosis			['SRR1166110','SRR1169017']	['SRX470579','SRX468435']	PRJNA234563					Sensitive																						57.71	1413521	32	tuberculosis	2.004
SAMEA7545711	WGS	PAIRED	ILLUMINA	ERS5302367	ERP124939	South America	PER		2019				lineage2.2.1	lineage2.2.1		Mycobacterium tuberculosis	UNIVERSIDAD PERUANA CAYETANO HEREDIA	2021-11-10	ERR4812207	ERX4682197	PRJEB41199					Other	S				S	S	S	S	R				S		S	S	S	R	S	S	['CRyPTIC_reuse_table','Walker_2022']	99.51	1798747	60	tuberculosis	1.551
SAMEA7529105	WGS	PAIRED	ILLUMINA	ERS5285574	ERP124850	Asia	IND	Mumbai					lineage4.1.2.1	lineage4.1.2.1		Mycobacterium tuberculosis	FOUNDATION FOR MEDICAL RESEARCH INDIA	2021-11-11	ERR4800519	ERX4669934	PRJEB41116					MDR-TB	S	S				S	R	S	S				S			S		S	S		Walker_2022	99.49	1574851	52	tuberculosis	0.818
SAMEA7555928	WGS	PAIRED	ILLUMINA	ERS5312570	ERP124948	Europe	DEU						lineage4.1.2.1	lineage4.1.2.1		Mycobacterium tuberculosis	IML GAUTING	2021-11-11	ERR4822506	ERX4692496	PRJEB41208					Sensitive	S				S	S	S	S	S				S		S	S	S	S	S	S	['CRyPTIC_reuse_table','Walker_2022']	99.55	1703713	58	tuberculosis	1.073
SAMEA7549527	WGS	PAIRED	ILLUMINA	ERS5306178	ERP124941	Europe	GBR						lineage4.1.1.1	lineage4.1.1.1		Mycobacterium tuberculosis	PUBLIC HEALTH ENGLAND	2021-11-10	ERR4816166	ERX4686008	PRJEB41201					Sensitive					S		S					S	S								Walker_2022	99.21	1459169	48	tuberculosis	2.85
SAMN40031680	WGS	PAIRED	ILLUMINA	SRS20527356	SRP226525	Asia	IND	Madhya Pradesh - Bhairopur	2020	human	Homo sapiens	3	lineage1.2.2.2	lineage1.2.2.2		Mycobacterium tuberculosis	CHRISTIAN MEDICAL COLLAGE, VELLORE	2024-02-22	SRR28045769	SRX23697430	PRJNA575883		pulmonary			Sensitive																						99.18	1694925	55	tuberculosis	0.724
SAMN03647866	WGS	PAIRED	ILLUMINA	SRS990129	SRP061066	Europe	GBR						lineage1.1.2	lineage1.1.2	L1.1.2	Mycobacterium tuberculosis	UNIVERSITY OF OXFORD	2015-07-15	SRR2100693	SRX1095387	PRJNA282721					Sensitive					S		S					S	S								CRyPTIC_WHO2021_PMC7612554	99.19	2702120	59	tuberculosis	0.481
SAMN37848743	WGS	PAIRED	ILLUMINA	SRS19170546	SRP466602	Asia	VNM	Ho Chi Minh City		human	Homo sapiens	3	lineage2.2.1	lineage2.2.1		Mycobacterium tuberculosis	UNIVERSITY OF MELBOURNE/ THE PETER DOHERTY INSTITUTE FOR INFECTION AND IMMUNITY	2023-10-16	SRR26399527	SRX22105464	PRJNA1028637		sputum			Sensitive																						99.51	1641819	55	tuberculosis	1.104
SAMN06091988	WGS	PAIRED	ILLUMINA	SRS1827935	SRP094134	Asia	VNM	Ho Chi Minh City		human	Homo sapiens	3	lineage1.1.1	lineage1.1.1	L1.1.1	Mycobacterium tuberculosis	UNIVERSITY OF MELBOURNE	2016-11-30	SRR5065504	SRX2385870	PRJNA355614		sputum			Sensitive																						99.26	1456087	49	tuberculosis	3.518
SAMN40983321	WGS	PAIRED	ILLUMINA	SRS21039783	SRP502062	Asia	KAZ		2022	human	Homo sapiens	3	lineage2.2.1	lineage2.2.1		Mycobacterium tuberculosis	NIAID TB PORTALS PROGRAM	2024-04-16	SRR28706438	SRX24273817	PRJNA1074793		sputum			Sensitive																						99.48	1543425	52	tuberculosis	0.828
SAMEA2343281	WGS	PAIRED	ILLUMINA	ERS400973	ERP004677	South America	PER						lineage2.2.1	lineage2.2.1	L2.2.1	Mycobacterium tuberculosis	SC	2014-06-10	ERR502955	ERX468312	PRJEB5280					MDR-TB																						99.52	2842942	65	tuberculosis	0.975
SAMEA7563866	WGS	PAIRED	ILLUMINA	ERS5320498	ERP125018	Asia	PAK						lineage3	lineage3		Mycobacterium tuberculosis	SAN RAFFAELE SCIENTIFIC INSTITUTE	2021-11-11	ERR4831510	ERX4701494	PRJEB41277					Pre-XDR-TB	S				R	I	R	S	S				R		S	S	S	R	S	R	['CRyPTIC_reuse_table','Walker_2022']	99.62	1165951	38	tuberculosis	3.401
SAMEA6823543	WGS	PAIRED	ILLUMINA	ERS4551173	ERP121634	Europe	BLR		2011	human	Homo sapiens	3	lineage2.2.1	lineage2.2.1		Mycobacterium tuberculosis	STATENS SERUM INSTITUT	2020-07-11	ERR4132456	ERX4099776	PRJEB38234					MDR-TB																						99.51	957465	30	tuberculosis	3.633
SAMN33756388	WGS	PAIRED	ILLUMINA	SRS17044783	SRP427259	Asia	GEO	Tbilisi	2021	human	Homo sapiens	3	lineage4.3.3	lineage4.3.3		Mycobacterium tuberculosis	NIH / NIAID	2023-03-17	SRR23862165	SRX19674530	PRJNA944654		sputum			MDR-TB																						99.69	1729185	54	tuberculosis	0.93
SAMN34294235	WGS	PAIRED	ILLUMINA	SRS17387405	SRP433800	Europe	UKR		2021	human	Homo sapiens	3	lineage4.3.3	lineage4.3.3		Mycobacterium tuberculosis	NIH / NIAID	2023-04-21	SRR24256316	SRX20052147	PRJNA958249		sputum			MDR-TB																						99.67	1768759	57	tuberculosis	1.544
SAMD00603865	WGS	PAIRED	ILLUMINA	DRS329924	DRP010549	Asia	JPN	Hyogo, Kobe	2016	human	Homo sapiens	3	lineage2.2.1	lineage2.2.1		Mycobacterium tuberculosis	KIH	2023-09-20	DRR474032	DRX458261	PRJDB15809					Other																						99.6	1583496	98	tuberculosis	0.938
SAMEA112804182	WGS	PAIRED	ILLUMINA	ERS14811728	ERP010814								lineage4.8	lineage4.8		Mycobacterium tuberculosis	FZB	2023-07-20	ERR11044498	ERX10491289	PRJEB9680					Sensitive																						99.6	1673324	56	tuberculosis	1.302
SAMN33010909	WGS	PAIRED	ILLUMINA	SRS16656417	SRP420557	Europe	MDA	Chisinau	2018	human	Homo sapiens	3	lineage4.2.1	lineage4.2.1		Mycobacterium tuberculosis	UNIVERSITY OF CALIFORNIA, SAN DIEGO	2023-02-01	SRR23310863	SRX19253672	PRJNA930488		sputum			MDR-TB																						99.45	1783788	62	tuberculosis	1.837
G2858						Europe	ESP	province of Valencia	2019				lineage4.1.2.1	lineage4.1.2.1		Mycobacterium tuberculosis								No		Sensitive	S					S																99.54	2563861	116	tuberculosis	1.562
SAMN34294190	WGS	PAIRED	ILLUMINA	SRS17387513	SRP433800	Europe	UKR		2021	human	Homo sapiens	3	lineage2.2.1	lineage2.2.1		Mycobacterium tuberculosis	NIH / NIAID	2023-04-21	SRR24256210	SRX20052253	PRJNA958249		sputum			Pre-XDR-TB																						99.51	1792554	58	tuberculosis	1.432
SAMEA7547200	WGS	PAIRED	ILLUMINA	ERS5303854	ERP124939	South America	PER						lineage4.3.3	lineage4.3.3		Mycobacterium tuberculosis	UNIVERSIDAD PERUANA CAYETANO HEREDIA	2021-11-10	ERR4813694	ERX4683684	PRJEB41199					Pre-XDR-TB																						99.62	1736800	59	tuberculosis	0.857
SAMN40530438	WGS	PAIRED	ILLUMINA	SRS20783636	SRP491750	North America	USA		2024	human	Homo sapiens	3	lineage4.8	lineage4.8		Mycobacterium tuberculosis	TXDSHS	2024-03-18	SRR28381185	SRX23986049	PRJNA1080563		sputum			Other																						99.62	1683661	82	tuberculosis	0.875
SAMEA112803641	WGS	PAIRED	ILLUMINA	ERS14811187	ERP010814								lineage4.5	lineage4.5		Mycobacterium tuberculosis	FZB	2023-07-21	ERR11043955	ERX10490746	PRJEB9680					Sensitive																						99.31	1671082	56	tuberculosis	1.324
SAMEA104093473	WGS	PAIRED	ILLUMINA	ERS1757366	ERP021867	Europe	GBR						La1.8.1	La1.8.1	La1	Mycobacterium bovis	WELLCOME SANGER INSTITUTE	2018-08-22	ERR2747691	ERX2760745	PRJEB19799					Other																						94.28	599856	17	tuberculosis	8.921
SAMEA112181457	WGS	PAIRED	ILLUMINA	ERS14291297	ERP142932	Africa	ZAF		2013	human	Homo sapiens	3	lineage4.8	lineage4.8		Mycobacterium tuberculosis	UNIVERSITY OF ANTWERP	2022-12-07	ERR10610319	ERX10082669	PRJEB57919		sputum			Other																						98.55	437868	14	tuberculosis	19.204
SAMN13813810	WGS	PAIRED	ILLUMINA	SRS5977917	SRP241186	Africa	ZAF		2019	human	Homo sapiens	3	lineage4.4.1.1	lineage4.4.1.1	L4	Mycobacterium tuberculosis	UCT	2020-01-10	SRR10868968	SRX7539341	PRJNA600338		sputum			Sensitive																						99.66	697571	24	tuberculosis	3.101
SAMEA104357531	WGS	PAIRED	ILLUMINA	ERS1982509	ERP104892	Asia	CHN		2009	human	Homo sapiens	3	lineage4.2		L4.2	Mycobacterium tuberculosis	FUDAN UNIVERSITY	2018-10-25	ERR2179736	ERX2236155	PRJEB23157		sputum			HR-TB																						99.23	1688912	49	tuberculosis	0.589
SAMEA1018861	WGS	PAIRED	ILLUMINA	ERS027671	ERP000276								lineage3	lineage3		Mycobacterium tuberculosis	SC	2014-09-04	ERR046805	ERX023867	PRJEB2221					Sensitive																						99.22	1163784	19	tuberculosis	12.154
SAMN21983536	WGS	PAIRED	ILLUMINA	SRS10407716	SRP339714					human	Homo sapiens	3	lineage2.2.1	lineage2.2.1		Mycobacterium tuberculosis	TGEN NORTH	2021-10-01	SRR16156794	SRX12441564	PRJNA767684					MDR-TB																						99.59	2195402	75	tuberculosis	1.489
SAMN03300154	WGS	PAIRED	ILLUMINA	SRS838951	SRP053287	North America	MEX		2002	domestic cattle	Bos taurus	2	La1.8.1	La1.8.1	La1	Mycobacterium bovis	USDA-NVSL-DBL	2015-02-23	SRR1791796	SRX867458	PRJNA251692					Other																						99.43	1342813	68	tuberculosis	4.978
SAMEA9977494	WGS	PAIRED	ILLUMINA	ERS7655772	ERP123401	South America	PER	Lima	2009	human	Homo sapiens	3	lineage4.3.4.1	lineage4.3.4.1		Mycobacterium tuberculosis	IMPERIAL COLLEGE LONDON	2021-10-15	ERR6866796	ERX6490224	PRJEB39837					Sensitive																						99.55	1148265	39	tuberculosis	1.25
SAMN07766205	WGS	PAIRED	ILLUMINA	SRS2577190	SRP119652	North America	CAN	British Columbia	2010	human	Homo sapiens	3	lineage4.2.1.1		L4	Mycobacterium tuberculosis	BC CENTRE FOR DISEASE CONTROL PUBLIC HEALTH LABORATORY	2017-10-10	SRR6152867	SRX3264969	PRJNA413593					Sensitive					S		S						S	S							CRyPTIC_WHO2021_PMC7612554	99.33	1867315	50	tuberculosis	0.255
SAMN04385642	WGS	PAIRED	ILLUMINA	SRS1237702	SRP068011	Europe	ITA		2009	human	Homo sapiens	3	lineage2.2.1	lineage2.2.1	L2	Mycobacterium tuberculosis	SAN RAFFAELE INSTITUTE	2016-01-05	SRR3085254	SRX1516910	PRJNA306588					MDR-TB																						99.46	1461164	31	tuberculosis	4.337
SAMN31030650	WGS	PAIRED	ILLUMINA	SRS15257791	SRP399923	Oceania	AUS	Victoria	2017	human	Homo sapiens	3	lineage2.2.1	lineage2.2.1		Mycobacterium tuberculosis	MDUPHL	2022-09-27	SRR21732489	SRX17728327	PRJNA857537					Other																						99.58	1726216	60	tuberculosis	2.238
SAMN41154875	WGS	PAIRED	ILLUMINA	SRS21182719	SRP399923	Oceania	AUS	Victoria	2023	human	Homo sapiens	3	lineage3	lineage3		Mycobacterium tuberculosis	MDUPHL	2024-05-01	SRR28868903	SRX24428148	PRJNA857537					Sensitive																						99.68	1674786	58	tuberculosis	2.19
SAMEA7818987	WGS	PAIRED	ILLUMINA	ERS5566191	ERP021867	Europe	GBR						La1.8.1	La1.8.1	La1	Mycobacterium bovis	WELLCOME SANGER INSTITUTE	2021-02-04	ERR5162105	ERX4967068	PRJEB19799					Other																						98.86	1298423	44	tuberculosis	2.442
SAMEA3715553	WGS	PAIRED	ILLUMINA	ERS1022702	ERP013625	Europe	CHE						lineage4.2.2.1	lineage4.2.2.1	L4	Mycobacterium tuberculosis	UNIVERSITY OF BASEL	2016-04-23	ERR1367633	ERX1438759	PRJEB12179					HR-TB																						99.29	1302112	29	tuberculosis	4.018
SAMN30951627	WGS	PAIRED	ILLUMINA	SRS15190868	SRP338930	North America	USA	New York state	2016	human	Homo sapiens	3	lineage1.1.3	lineage1.1.3		Mycobacterium tuberculosis	WADSWORTH CENTER	2022-09-21	SRR21658773	SRX17658592	PRJNA766641					Sensitive																						99.37	907575	49	tuberculosis	3.694
SAMEA104362161	WGS	PAIRED	ILLUMINA	ERS1987139	ERP104985	South America	PER						lineage4.3.2	lineage4.3.2		Mycobacterium tuberculosis	UNIVERSIDAD PERUANA CAYETANO HEREDIA, PERU	2021-10-17	ERR2184320	ERX2240487	PRJEB23245					Sensitive	S				S	S	S	S	S				S		S	S	S	S	S	S	['Walker_2022','CRyPTIC_reuse_table']	99.55	1700452	62	tuberculosis	15.241
SAMN06252330	WGS	PAIRED	ILLUMINA	SRS1947810	SRP098533	Oceania	NZL	HASTINGS	2001	bovine	Bos taurus	2	La1.8.1	La1.8.1	La1	Mycobacterium bovis	UNIVERSITY OF GLASGOW	2017-01-30	SRR5216736	SRX2526946	PRJNA363037					Other																						99.44	1639472	38	tuberculosis	3.018
SAMN13813719	WGS	PAIRED	ILLUMINA	SRS5977785	SRP241186	Africa	ZAF		2019	human	Homo sapiens	3	lineage2.2.2	lineage2.2.2	L2	Mycobacterium tuberculosis	UCT	2020-01-10	SRR10869100	SRX7539209	PRJNA600338		sputum			Pre-XDR-TB																						98.72	1668541	39	tuberculosis	3.145
SAMEA112799814	WGS	PAIRED	ILLUMINA	ERS14807360	ERP010814								lineage4.6.2.2	lineage4.6.2.2		Mycobacterium tuberculosis	FZB	2023-07-20	ERR11049686	ERX10496476	PRJEB9680					Sensitive																						99.52	1684966	55	tuberculosis	1.889
SAMEA1397436	WGS	PAIRED	ILLUMINA	ERS2399541	ERP107961	Europe	GBR	England					lineage4.1.2.1	lineage4.1.2.1	L4.1.2.1	Mycobacterium tuberculosis	PHE	2022-07-14	ERR2514951	ERX2534161	PRJEB25991					Sensitive					S		S					S	S								Walker_2022	99.48	1860745	63	tuberculosis	1.317
SAMEA1119850	WGS	PAIRED	ILLUMINA	ERS2399259	ERP107961	Europe	GBR	England					lineage2.2.1	lineage2.2.1	L2.2.1	Mycobacterium tuberculosis	PHE	2021-10-23	ERR2514669	ERX2533879	PRJEB25991					Sensitive					S		S					S	S								Walker_2022	99.53	1882294	64	tuberculosis	1.376
SAMEA1696421	WGS	PAIRED	ILLUMINA	ERS203367	ERP002106	North America	USA	San Francisco					lineage2.1	lineage2.1		Mycobacterium tuberculosis	NIMR	2013-01-16	ERR218154	ERX192819	PRJEB1274					Sensitive																						99.15	1399545	23	tuberculosis	6.794
SAMN12565719	WGS	PAIRED	ILLUMINA	SRS5270960	SRP218410	Africa	ZAF	Hlabisa	2016	human	Homo sapiens	3	lineage4.3.3	lineage4.3.3	L4	Mycobacterium tuberculosis	UNIVERSITY COLLEGE LONDON	2019-08-15	SRR9971195	SRX6718424	PRJNA559528		sputum			MDR-TB																						49.93	700841	22	tuberculosis	4.28
SAMEA1485317	WGS	PAIRED	ILLUMINA	ERS107962	ERP001072	Africa	MWI	Karonga	2004	human	Homo sapiens	3	lineage3.1.1	lineage3.1.1	L3.1.1	Mycobacterium tuberculosis	SC	2014-10-18	ERR163966	ERX139843	PRJEB2794		sputum			Sensitive																						99.37	2533433	57	tuberculosis	0.652
SAMD00142660	WGS	PAIRED	ILLUMINA	DRS201246	DRP007602	Asia	JPN	Chugoku-Shikoku	2017	human	Homo sapiens	3	lineage2.2.1	lineage2.2.1		Mycobacterium tuberculosis	RIT_JATA	2021-08-14	DRR188760	DRX179225	PRJDB7494					Sensitive																						99.6	1307802	84	tuberculosis	1.636
SAMN12565853	WGS	PAIRED	ILLUMINA	SRS5271006	SRP218410	Africa	ZAF	Durban	2017	human	Homo sapiens	3	lineage2.2.1	lineage2.2.1	L2	Mycobacterium tuberculosis	UNIVERSITY COLLEGE LONDON	2019-08-15	SRR9971149	SRX6718470	PRJNA559528		sputum			Sensitive																						99.4	1569439	51	tuberculosis	1.469
SAMEA4809099	WGS	PAIRED	ILLUMINA	ERS2629005	ERP021867	Europe	GBR						La1.8.1	La1.8.1	La1	Mycobacterium bovis	WELLCOME SANGER INSTITUTE	2020-01-15	ERR3797034	ERX3799001	PRJEB19799					Other																						98.92	1746388	61	tuberculosis	2.477
SAMN02585963	WGS	PAIRED	['ILLUMINA','ILLUMINA','ILLUMINA','ILLUMINA']	SRS564923		Africa	ZAF	Church of Scotland		human	Homo sapiens	3	lineage4.1.1.3	lineage4.1.1.3	L4.1.1.3	Mycobacterium tuberculosis			['SRR1180940','SRR1183090','SRR1180152','SRR1184019']	['SRX479475','SRX479988']	PRJNA235473					Pre-XDR-TB																						99.31	5874809	136	tuberculosis	0.932
SAMEA1556767	WGS	PAIRED	ILLUMINA	ERS142764	ERP001072	Africa	MWI	Karonga	2009	human	Homo sapiens	3	lineage4.1.2	lineage4.1.2	L4.1.2	Mycobacterium tuberculosis	SC	2012-10-23	ERR181859	ERX157969	PRJEB2794		sputum			Sensitive							S						S								Coll_2018	99.55	1790458	39	tuberculosis	0.968
SAMN12565823	WGS	PAIRED	ILLUMINA	SRS5271142	SRP218410	Africa	ZAF	Durban	2017	human	Homo sapiens	3	lineage2.2.2	lineage2.2.2	L2	Mycobacterium tuberculosis	UNIVERSITY COLLEGE LONDON	2019-08-15	SRR9971013	SRX6718606	PRJNA559528		sputum			Pre-XDR-TB																						99.32	1505649	47	tuberculosis	1.524
SAMEA104600222	WGS	PAIRED	ILLUMINA	ERS2211504	ERP105903								lineage2.2.1	lineage2.2.1		Mycobacterium tuberculosis complex sp.	FZB	2022-07-13	ERR2307431	ERX2358723	PRJEB24099					MDR-TB																						99.57	1629531	56	tuberculosis	3.193
SAMEA14460443	WGS	PAIRED	ILLUMINA	ERS12087889	ERP137916	Africa	GMB		2013	human	Homo sapiens	3	lineage6	lineage6		Mycobacterium tuberculosis	INSTITUTE OF TROPICAL MEDICINE	2022-06-26	ERR9787124	ERX9334400	PRJEB53138		sputum			Sensitive																						99.52	1743341	92	tuberculosis	2.233
SAMEA11006582	WGS	PAIRED	ILLUMINA	ERS8656362	ERP131966	Europe	GBR		2018	human	Homo sapiens	3	lineage4.4.1.1	lineage4.4.1.1		Mycobacterium tuberculosis	ST GEORGE'S, UNIVERSITY OF LONDON	2022-07-28	ERR7361919	ERX6929419	PRJEB47671					Sensitive																						99.67	1907490	42	tuberculosis	1.842
SAMEA3303374	WGS	PAIRED	ILLUMINA	ERS2400599	ERP107968	Africa	ZAF						lineage4.3.2.1	lineage4.3.2.1	L4.3.2.1	Mycobacterium tuberculosis	CTB/NICD	2021-10-23	ERR2516000	ERX2535208	PRJEB25997					Sensitive	S	S			S		S	S				S	S	S				S			Walker_2022	99.68	1075249	55	tuberculosis	2.334
SAMN18823745	WGS	PAIRED	ILLUMINA	SRS8749470	SRP315773	North America	MEX	Baja California	2018	domestic cattle	Bos taurus	2	La1.8.1	La1.8.1	La1	Mycobacterium bovis	USDA-NVSL-DBPL	2021-04-21	SRR14296229	SRX10654154	PRJNA723608					Other																						99.42	1443928	77	tuberculosis	4.737
SAMN08709211	WGS	PAIRED	ILLUMINA	SRS3041500	SRP128089	Europe	UKR			human	Homo sapiens	3	lineage2.2.1	lineage2.2.1		Mycobacterium tuberculosis	SAN RAFFAELE	2018-03-14	SRR6832743	SRX3788834	PRJNA428596					MDR-TB	S	S			R		R	R	S			S	R	R				S			CRyPTIC_WHO2021_PMC7612554	99.38	2537147	53	tuberculosis	1.596
SAMN08215119	WGS	PAIRED	ILLUMINA	SRS2774848	SRP119652	North America	CAN	British Columbia	2009	human	Homo sapiens	3	lineage4.2.1.1		L4	Mycobacterium tuberculosis	BC CENTRE FOR DISEASE CONTROL PUBLIC HEALTH LABORATORY	2017-12-24	SRR6397688	SRX3490970	PRJNA413593					Sensitive					S		S						S	S							CRyPTIC_WHO2021_PMC7612554	99.55	1822169	52	tuberculosis	0.688
SAMEA7551183	WGS	PAIRED	ILLUMINA	ERS5307832	ERP124941	Europe	GBR						lineage4.3.3	lineage4.3.3		Mycobacterium tuberculosis	PUBLIC HEALTH ENGLAND	2021-11-10	ERR4817820	ERX4687662	PRJEB41201					MDR-TB	S	R			R	R	R	S	S				R					S			Walker_2022	98.2	1376821	31	tuberculosis	3.184
SAMEA112800628	WGS	PAIRED	ILLUMINA	ERS14808174	ERP010814								lineage1.2.1.2.1	lineage1.2.1.2.1		Mycobacterium tuberculosis	FZB	2023-07-20	ERR11050613	ERX10497404	PRJEB9680					Other																						99.16	1422615	45	tuberculosis	2.39
SAMEA2535059	WGS	PAIRED	ILLUMINA	ERS458461	ERP008667	Africa	SLE						lineage6.2.2	lineage6.2.2	L6.2.2	Mycobacterium africanum	FZB	2015-06-23	ERR553000	ERX512069	PRJEB7727					MDR-TB					R		R					S	R	R							CRyPTIC_WHO2021_PMC7612554	99.46	801853	45	tuberculosis	4.719
SAMD00142869	WGS	PAIRED	ILLUMINA	DRS200855	DRP007602	Asia	JPN	Kinki	2017	human	Homo sapiens	3	lineage2.2.2	lineage2.2.2		Mycobacterium tuberculosis	RIT_JATA	2021-08-14	DRR189080	DRX179545	PRJDB7494					Sensitive																						99.6	1372129	88	tuberculosis	1.195
SAMEA7527598	WGS	PAIRED	ILLUMINA	ERS5284069	ERP124850	Asia	IND	Mumbai					lineage2.2.1	lineage2.2.1		Mycobacterium tuberculosis	FOUNDATION FOR MEDICAL RESEARCH INDIA	2021-11-10	ERR4799012	ERX4668429	PRJEB41116					Pre-XDR-TB	S	S				R	R	S	R				R			S		R	S		Walker_2022	99.5	1585945	53	tuberculosis	0.898
SAMEA787713	WGS	PAIRED	ILLUMINA	ERS023458	ERP000520	Africa	UGA	Kampala	2004	human	Homo sapiens	3	lineage4.6.1.2	lineage4.6.1.2	L4.6.1.2	Mycobacterium tuberculosis	SC	2014-09-02	ERR040135	ERX017272	PRJEB2424		sputum			MDR-TB					R		R			S		S	R	R							Coll_2018	99.58	1198918	20	tuberculosis	12.261
SAMN08708643	WGS	PAIRED	ILLUMINA	SRS3040569	SRP128089	Europe	UKR			human	Homo sapiens	3	lineage4.2.1	lineage4.2.1		Mycobacterium tuberculosis	SAN RAFFAELE	2018-03-14	SRR6831891	SRX3787903	PRJNA428596					MDR-TB	S	S			S		R	S					R	R				S			CRyPTIC_WHO2021_PMC7612554	99.31	1769270	38	tuberculosis	1.692
SAMN26038063	WGS	PAIRED	ILLUMINA	SRS12173780	SRP076676	Europe	GBR	Birmingham	2010	human	Homo sapiens	3	lineage3	lineage3		Mycobacterium tuberculosis	MODMEDMICOXFORD	2022-03-03	SRR18213926	SRX14360258	PRJNA302362					Other																						99.44	3122335	71	tuberculosis	0.473
SAMEA7529300	WGS	PAIRED	ILLUMINA	ERS5285769	ERP124850	Asia	IND	Mumbai					lineage2.2.1	lineage2.2.1		Mycobacterium tuberculosis	FOUNDATION FOR MEDICAL RESEARCH INDIA	2021-11-11	ERR4800714	ERX4670129	PRJEB41116					Pre-XDR-TB																						99.5	1666114	57	tuberculosis	1.385
SAMN19657556	WGS	PAIRED	ILLUMINA	SRS9179462	SRP323639	Europe	MDA		2018	human	Homo sapiens	3	lineage2.2.1	lineage2.2.1		Mycobacterium tuberculosis	SIMON FRASER UNIVERSITY	2021-06-11	SRR14782390	SRX11115475	PRJNA736718					Sensitive																						99.56	1807003	62	tuberculosis	2.323
SAMEA112801917	WGS	PAIRED	ILLUMINA	ERS14809463	ERP010814								lineage4.8	lineage4.8		Mycobacterium tuberculosis	FZB	2023-07-21	ERR11068115	ERX10515045	PRJEB9680					Other																						99.57	1719839	57	tuberculosis	0.801
SAMN28538246	WGS	PAIRED	ILLUMINA	SRS13093707	SRP373287	Europe	ITA	Rome	2018	human	Homo sapiens	3	lineage2.2.1	lineage2.2.1		Mycobacterium tuberculosis	NATIONAL INSTITUTE OF INFECTIOUS DISEASES L. SPALLANZANI	2022-05-19	SRR19303821	SRX15364317	PRJNA834606					MDR-TB																						99.57	1407413	48	tuberculosis	3.197
SAMN13735030	WGS	PAIRED	ILLUMINA	SRS5942970	SRP239463	Asia	THA		2012	human	Homo sapiens	3	lineage2.2.1	lineage2.2.1	L2.2.1	Mycobacterium tuberculosis	MAHIDOL UNIVERSITY	2020-01-04	SRR10828190	SRX7501570	PRJNA598949		sputum			Pre-XDR-TB																						99.54	912656	50	tuberculosis	3.571
SAMEA7562299	WGS	PAIRED	ILLUMINA	ERS5318933	ERP124983	Europe	ITA						lineage2.2.1	lineage2.2.1		Mycobacterium tuberculosis	SAN RAFFAELE SCIENTIFIC INSTITUTE	2021-11-11	ERR4829860	ERX4699844	PRJEB41242					Pre-XDR-TB	R				R	S	R	R	R				R		S	S	S	R	S	R	['Walker_2022','CRyPTIC_reuse_table']	99.5	1662417	54	tuberculosis	2.742
SAMEA1485498	WGS	PAIRED	ILLUMINA	ERS108074	ERP001072	Africa	MWI	Karonga	2003	human	Homo sapiens	3	lineage4.3.4.1	lineage4.3.4.1	L4.3.4.1	Mycobacterium tuberculosis	SC	2014-10-19	ERR161068	ERX136918	PRJEB2794		sputum			Sensitive							S						S								Coll_2018	99.51	1693193	39	tuberculosis	1.44
SAMN08732473	WGS	PAIRED	ILLUMINA	SRS3061380	SRP128089					human	Homo sapiens	3	lineage2.2.1	lineage2.2.1		Mycobacterium tuberculosis	SAN RAFFAELE	2018-03-20	SRR6855957	SRX3810832	PRJNA428596					Sensitive																						54.26	439401	23	tuberculosis	9.74
SAMN36662681	WGS	PAIRED	ILLUMINA	SRS18393188	SRP450880	Asia	CHN	Tianjin	2013	human	Homo sapiens	3	lineage2.2.1	lineage2.2.1		Mycobacterium tuberculosis	CHINESE ACADEMY OF SCIENCES	2023-07-22	SRR25389421	SRX21127674	PRJNA996873		sputum			Sensitive																						99.51	1752825	59	tuberculosis	2.056
SAMN08436064	WGS	PAIRED	ILLUMINA	SRS2894586	SRP128089	Asia	BGD			human	Homo sapiens	3	lineage1.1.2	lineage1.1.2	L1.1.2	Mycobacterium tuberculosis	SAN RAFFAELE	2018-02-21	SRR6650333	SRX3627799	PRJNA428596					Sensitive					S		S		S				S	S				S			CRyPTIC_WHO2021_PMC7612554	99.25	1490387	33	tuberculosis	4.181
SAMEA4441595	WGS	PAIRED	ILLUMINA	ERS1353044	ERP017107	Africa	ZAF	Khayelitsha, Cape Town	2010	human	Homo sapiens	3	lineage2.2.1.1	lineage2.2.1.1	L2	Mycobacterium tuberculosis	INSTITUTE OF INFECTIOUS DISEASE AND MOLECULAR MEDI	2016-11-16	ERR1633945	ERX1704278	PRJEB15382		sputum			Other																						99.33	813585	18	tuberculosis	6.72
SAMN41146817	WGS	PAIRED	ILLUMINA	SRS21173929	SRP338930	North America	USA	New York state	2023	human	Homo sapiens	3	lineage3	lineage3		Mycobacterium tuberculosis	WADSWORTH CENTER	2024-05-01	SRR28858458	SRX24418460	PRJNA766641					Sensitive																						99.64	1734928	56	tuberculosis	0.992
SAMEA3671373	WGS	PAIRED	ILLUMINA	ERS978522	ERP012852								lineage4.3.3	lineage4.3.3	L4.3.3	Mycobacterium tuberculosis	UNIVERSITY OF BASEL	2016-09-29	ERR1193707	ERX1267020	PRJEB11460					Sensitive																						98.62	1355458	51	tuberculosis	2.386
SAMN08379806	WGS	PAIRED	ILLUMINA	SRS2844684	SRP128089					human	Homo sapiens	3	lineage4.8	lineage4.8		Mycobacterium tuberculosis	SAN RAFFAELE	2018-01-19	SRR6485063	SRX3574740	PRJNA428596					Other																						99.68	1251486	31	tuberculosis	2.962
SAMN19657971	WGS	PAIRED	ILLUMINA	SRS9179921	SRP323639	Europe	MDA		2019	human	Homo sapiens	3	lineage4.8	lineage4.8		Mycobacterium tuberculosis	SIMON FRASER UNIVERSITY	2021-06-10	SRR14782524	SRX11115935	PRJNA736718					Sensitive																						99.67	1228854	40	tuberculosis	1.374
SAMEA4441696	WGS	PAIRED	ILLUMINA	ERS1353145	ERP017223	Africa	COD	Kinshasa					lineage4.6.1.2	lineage4.6.1.2		Mycobacterium tuberculosis complex sp.	FZB	2016-10-06	ERR1654680	ERX1724996	PRJEB15463					MDR-TB																						99.69	1597988	55	tuberculosis	2.48
SAMN08626100	WGS	PAIRED	ILLUMINA	SRS3034335	SRP134826	Asia	CHN	Hebei	2007	human	Homo sapiens	3	lineage2.2.2	lineage2.2.2	L2.2.2	Mycobacterium tuberculosis	BEIJING INSTITUTE OF GENOMICS,CHINESE ACADEMY OF SCIENCES	2018-03-12	SRR6824609	SRX3780788	PRJNA436454		sputum			MDR-TB																						99.51	1740557	59	tuberculosis	1.063
SAMN21236357	WGS	PAIRED	ILLUMINA	SRS10023623	SRP335713	Asia	CHN	Shanghai		human	Homo sapiens	3	lineage2.2.1	lineage2.2.1		Mycobacterium tuberculosis	SHANGHI CDC	2021-09-05	SRR15723091	SRX12018668	PRJNA760838		sputum			Sensitive																						99.52	1749696	56	tuberculosis	1.699
SAMEA112799189	WGS	PAIRED	ILLUMINA	ERS14806735	ERP010814								lineage4.8	lineage4.8		Mycobacterium tuberculosis	FZB	2023-07-20	ERR11044937	ERX10491728	PRJEB9680					Sensitive																						99.46	1683630	53	tuberculosis	1.701
SAMN07956544	WGS	PAIRED	ILLUMINA	SRS2661543	SRP123873	Europe	RUS		2013	human	Homo sapiens	3	lineage2.2.1	lineage2.2.1		Mycobacterium tuberculosis	ST. PETERSBURG PASTEUR INSTITUTE	2017-11-05	SRR6257008	SRX3363520	PRJNA352769					Pre-XDR-TB																						99.86	1426726	59	tuberculosis	0.85
SAMN40032245	WGS	PAIRED	ILLUMINA	SRS20527721	SRP226525	Asia	IND	Madhya Pradesh - Bhairopur	2021	human	Homo sapiens	3	lineage3	lineage3		Mycobacterium tuberculosis	CHRISTIAN MEDICAL COLLAGE, VELLORE	2024-02-22	SRR28046066	SRX23697795	PRJNA575883					HR-TB																						96.05	1674578	51	tuberculosis	0.538
SAMN08709295	WGS	PAIRED	ILLUMINA	SRS3041343	SRP128089	Europe	UKR			human	Homo sapiens	3	lineage2.2.1	lineage2.2.1		Mycobacterium tuberculosis	SAN RAFFAELE	2018-03-14	SRR6832359	SRX3788683	PRJNA428596					Sensitive	S	S			S		S	S	S			S	S	S				S			CRyPTIC_WHO2021_PMC7612554	89.98	1530757	32	tuberculosis	2.456
SAMEA7545564	WGS	PAIRED	ILLUMINA	ERS5302220	ERP124939	South America	PER		2018				lineage4	lineage4		Mycobacterium tuberculosis	UNIVERSIDAD PERUANA CAYETANO HEREDIA	2021-11-10	ERR4812060	ERX4682050	PRJEB41199					HR-TB	S	S			R	S	R	S	S				S	R	S	S	S	S	S	S	['CRyPTIC_reuse_table','Walker_2022']	99.71	1795030	67	tuberculosis	6.61
SAMEA2533473	WGS	PAIRED	ILLUMINA	ERS456875	ERP005779	Africa	SWZ						lineage4.3.2.1	lineage4.3.2.1	L4.3.2.1	Mycobacterium tuberculosis	FZB	2016-06-15	ERR550794	ERX509863	PRJEB6273					HR-TB	S				S		R					S	S	S				S			CRyPTIC_WHO2021_PMC7612554	99.61	1380456	47	tuberculosis	3.006
SAMN40273540	WGS	PAIRED	ILLUMINA	SRS20670876	SRP493618	Asia	GEO	Tbilisi	2021	human	Homo sapiens	3	lineage4.8	lineage4.8		Mycobacterium tuberculosis	NIH / NIAID	2024-03-06	SRR28239519	SRX23850802	PRJNA1074779		sputum			Sensitive																						99.57	1288749	43	tuberculosis	0.786
SAMEA2710854	WGS	PAIRED	ILLUMINA	ERS531811	ERP006738	Asia	THA						lineage2.2.1	lineage2.2.1	L2.2.1	Mycobacterium tuberculosis	SC	2016-01-15	ERR718359	ERX662281	PRJEB7056					Sensitive																						99.64	1608459	36	tuberculosis	1.403
SAMEA7544152	WGS	PAIRED	ILLUMINA	ERS5300810	ERP124934	Asia	CHN						lineage4.2.2	lineage4.2.2		Mycobacterium tuberculosis	CCDC	2021-11-10	ERR4811092	ERX4679538	PRJEB41194					Sensitive	S	S			S	S	S	S	S				S	S	S	S	S	S	S	S	['Walker_2022','CRyPTIC_reuse_table']	99.28	1708275	59	tuberculosis	1.181
SAMEA104302753	WGS	PAIRED	ILLUMINA	ERS1927731	ERP104037			Sudan/Horn of Africa					lineage4.6.5	lineage4.6.5	L4	Mycobacterium tuberculosis	FZB	2017-12-13	ERR2120266	ERX2177174	PRJEB22358					MDR-TB																						99.38	1675172	35	tuberculosis	1.902
SAMN20693411	WGS	PAIRED	ILLUMINA	SRS10601204	SRP341700								lineage4.3.4	lineage4.3.4.2		Mycobacterium tuberculosis	HARVARD MEDICAL SCHOOL	2021-10-16	SRR16370238	SRX12647908	PRJNA771909					Sensitive																						99.85	1490738	80	tuberculosis	3.371
SAMEA112801584	WGS	PAIRED	ILLUMINA	ERS14809130	ERP010814								lineage4.3.2	lineage4.3.2		Mycobacterium tuberculosis	FZB	2023-08-01	ERR11067781	ERX10514711	PRJEB9680					Sensitive																						99.59	1504700	51	tuberculosis	1.729
SAMEA7549258	WGS	PAIRED	ILLUMINA	ERS5305909	ERP124941	Europe	GBR						lineage4.1.1.1	lineage4.1.1.1		Mycobacterium tuberculosis	PUBLIC HEALTH ENGLAND	2021-11-10	ERR4815897	ERX4685739	PRJEB41201					Sensitive					S		S					S	S								Walker_2022	99.32	1955221	58	tuberculosis	2.99
SAMEA112799415	WGS	PAIRED	ILLUMINA	ERS14806961	ERP010814								lineage4.4.1.1	lineage4.4.1.1		Mycobacterium tuberculosis	FZB	2023-07-20	ERR11049243	ERX10496033	PRJEB9680					Sensitive																						99.64	1717914	58	tuberculosis	1.158
SAMD00603784	WGS	PAIRED	ILLUMINA	DRS329843	DRP010549	Asia	JPN	Hyogo, Kobe	2018	human	Homo sapiens	3	lineage4.5	lineage4.5		Mycobacterium tuberculosis	KIH	2023-09-20	DRR473951	DRX458180	PRJDB15809					Sensitive																						99.54	1465594	50	tuberculosis	1.728
SAMEA7617453	WGS	PAIRED	ILLUMINA	ERS5375740	ERP125309								lineage4.2.1	lineage4.2.1		Mycobacterium tuberculosis complex sp.	FZB	2021-01-25	ERR4872339	ERX4741552	PRJEB41518					Pre-XDR-TB																						99.47	1941355	65	tuberculosis	0.726
SAMEA7562985	WGS	PAIRED	ILLUMINA	ERS5319618	ERP124989								lineage4.3.2.1	lineage4.3.2.1		Mycobacterium tuberculosis	AFRICAN HEALTH RESEARCH INSTITUTE	2021-11-11	ERR4830545	ERX4700529	PRJEB41248					Pre-XDR-TB																						99.43	1677947	55	tuberculosis	1.149
SAMN14336441	WGS	PAIRED	ILLUMINA	SRS6308064	SRP149365	North America	MEX		2016	domestic cattle	Bos taurus	2	La1.8.1	La1.8.1	La1	Mycobacterium bovis	USDA-NVSL-DBPL	2020-03-12	SRR11294529	SRX7900025	PRJNA449507					Other																						96.42	840094	47	tuberculosis	5.469
SAMN40534607	WGS	PAIRED	ILLUMINA	SRS20787871	SRP496367	Asia	PRK			human	Homo sapiens	3	lineage2.2.2	lineage2.2.2		Mycobacterium tuberculosis	SEOUL NATIONAL UNIVERSITY BUNDANG HOSPITAL	2024-03-20	SRR28385882	SRX23990718	PRJNA1089259		sputum			MDR-TB																						99.48	1554175	54	tuberculosis	1.205
G2871						Europe	ESP	province of Valencia	2019				lineage4.8	lineage4.8		Mycobacterium tuberculosis								No		HR-TB	S					S																99.77	2472349	126	tuberculosis	1.058
SAMN40031709	WGS	PAIRED	ILLUMINA	SRS20527585	SRP226525	Asia	IND	Madhya Pradesh - Bhairopur	2020	human	Homo sapiens	3	lineage1.1.2	lineage1.1.2		Mycobacterium tuberculosis	CHRISTIAN MEDICAL COLLAGE, VELLORE	2024-02-22	SRR28046201	SRX23697660	PRJNA575883					Sensitive																						99.31	1712407	57	tuberculosis	0.936
SAMEA7550041	WGS	PAIRED	ILLUMINA	ERS5306691	ERP124941	Europe	GBR						lineage4.9	lineage4.9		Mycobacterium tuberculosis	PUBLIC HEALTH ENGLAND	2021-11-10	ERR4816679	ERX4686521	PRJEB41201					Sensitive																						99.94	3056706	70	tuberculosis	1.059
SAMN07658146	WGS	PAIRED	ILLUMINA	SRS2519229	SRP117784	Europe	GBR	Oxford	2016	human	Homo sapiens	3	lineage3	lineage3		Mycobacterium tuberculosis	MODMEDMICOXFORD	2017-10-27	SRR6044871	SRX3191975	PRJNA401515					Sensitive																						99.28	1050654	31	tuberculosis	8.328
SAMEA7549609	WGS	PAIRED	ILLUMINA	ERS5306260	ERP124941	Europe	GBR						lineage4.6	lineage4.6		Mycobacterium tuberculosis	PUBLIC HEALTH ENGLAND	2021-11-10	ERR4816248	ERX4686090	PRJEB41201					Sensitive					S		S						S								Walker_2022	99.6	2270367	52	tuberculosis	1.374
SAMN21856046	WGS	PAIRED	ILLUMINA	SRS10345484	SRP338907	Asia	GEO	Tbilisi	2019	human	Homo sapiens	3	lineage2.2.1	lineage2.2.1		Mycobacterium tuberculosis	NIH / NIAID	2021-10-15	SRR16088144	SRX12374575	PRJNA766649		sputum			Sensitive																						99.48	1340401	44	tuberculosis	2.77
SAMEA5607335	WGS	PAIRED	ILLUMINA	ERS3411530	ERP115289	Africa	LBR		2013				lineage4.1.1.3	lineage4.1.1.3		Mycobacterium tuberculosis	Instituto_Biomedicina_Valencia	2019-07-13	ERR3324355	ERX3349119	PRJEB32589					Sensitive																						83.45	1148198	34	tuberculosis	2.059
SAMEA112803531	WGS	PAIRED	ILLUMINA	ERS14811077	ERP010814								lineage2.2.1	lineage2.2.1		Mycobacterium tuberculosis	FZB	2023-07-21	ERR11043841	ERX10490632	PRJEB9680					Other																						99.52	1540997	52	tuberculosis	1.475
SAMEA10029835	WGS	PAIRED	['ILLUMINA','ILLUMINA']	ERS7708043		South America	PER						lineage4.3.3	lineage4.3.3	L4.3.3	Mycobacterium tuberculosis			['ERR7911349','ERR7911350']	['ERX7478747','ERX7478746']	PRJEB48275					Pre-XDR-TB	S	R					R	S	R				R					R			Finci_2022	99.65	1674733	56	tuberculosis	2.138
SAMEA7548046	WGS	PAIRED	ILLUMINA	ERS5304699	ERP124941	Europe	GBR						lineage3	lineage3		Mycobacterium tuberculosis	PUBLIC HEALTH ENGLAND	2021-11-10	ERR4814687	ERX4684529	PRJEB41201					Sensitive					S		S					S	S								Walker_2022	99.45	1634543	55	tuberculosis	2.409
SAMN19688387	WGS	PAIRED	ILLUMINA	SRS9198301	SRP323639	Europe	MDA		2018	human	Homo sapiens	3	lineage2.2.1	lineage2.2.1		Mycobacterium tuberculosis	SIMON FRASER UNIVERSITY	2021-06-13	SRR14801603	SRX11134914	PRJNA736718					XDR-TB																						99.56	1751258	59	tuberculosis	2.328
SAMN34257565	WGS	PAIRED	ILLUMINA	SRS17361000	SRP433479	Asia	ISR		2021	human	Homo sapiens	3	lineage4.2.1	lineage4.2.1	L4.2.1	Mycobacterium tuberculosis	PUBLIC HEALTH LABORATORY TEL AVIV	2023-04-20	SRR24222928	SRX20019419	PRJNA957554		sputum		Ural	MDR-TB																						99.16	998723	47	tuberculosis	3.647
SAMEA1101539	WGS	PAIRED	ILLUMINA	ERS2394611	ERP107941	Asia	PAK						lineage3	lineage3	L3	Mycobacterium tuberculosis	SAN RAFFAELE SCIENTIFIC INSTITUTE	2021-10-23	ERR2510295	ERX2529710	PRJEB25972					Pre-XDR-TB	S				I	S	R	S	R				R		S	S	S	R	S	R	['CRyPTIC_reuse_table','Walker_2022']	99.54	1746647	50	tuberculosis	1.893
SAMEA6617339	WGS	PAIRED	ILLUMINA	ERS4381072	ERP118828	Africa	ZAF		2008	human	Homo sapiens	3	lineage2.2.2	lineage2.2.2		Mycobacterium tuberculosis	STELLENBOSCH UNIVERSITY	2021-05-06	ERR5758403	ERX5468055	PRJEB35725		sputum			Pre-XDR-TB																						99.51	1873185	42	tuberculosis	1.609
SAMEA7526985	WGS	PAIRED	ILLUMINA	ERS5283457	ERP124850	Asia	IND	Mumbai					lineage2.2.1.1	lineage2.2.1.1		Mycobacterium tuberculosis	FOUNDATION FOR MEDICAL RESEARCH INDIA	2021-11-10	ERR4798427	ERX4667849	PRJEB41116					Pre-XDR-TB	S	S				S		S	S							S		S	S		Walker_2022	99.5	1634005	55	tuberculosis	1.108
SAMN07658620	WGS	PAIRED	ILLUMINA	SRS2519704	SRP117784	Europe	GBR	Oxford	2016	human	Homo sapiens	3	lineage3	lineage3		Mycobacterium tuberculosis	MODMEDMICOXFORD	2017-10-27	SRR6045782	SRX3192594	PRJNA401515					Sensitive																						97.43	875132	26	tuberculosis	4.676
SAMN07766398	WGS	PAIRED	ILLUMINA	SRS2576852	SRP119652	North America	CAN	British Columbia	2013	human	Homo sapiens	3	lineage1.2.1.2	lineage1.2.1.2	L1	Mycobacterium tuberculosis	BC CENTRE FOR DISEASE CONTROL PUBLIC HEALTH LABORATORY	2017-10-11	SRR6152774	SRX3264626	PRJNA413593					Sensitive					S		S						S	S							CRyPTIC_WHO2021_PMC7612554	99.34	1839392	52	tuberculosis	0.966
SAMEA1877099	WGS	PAIRED	ILLUMINA	ERS218181	ERP001731								lineage2.2.1.1	lineage2.2.1.1	L2	Mycobacterium tuberculosis	CSISP	2013-05-02	ERR234130	ERX208635	PRJEB3223					Sensitive																						99.42	833816	20	tuberculosis	19.098
SAMN10961342	WGS	PAIRED	ILLUMINA	SRS4425953	SRP187237	Asia	CHN	Wenzhou	2015	human	Homo sapiens	3	lineage2.2.1	lineage2.2.1	L2.2.1	Mycobacterium tuberculosis	HUASHAN HOSPITAL, FUDAN UNIVERSITY	2019-03-01	SRR8651568	SRX5449362	PRJNA522942		sputum			MDR-TB																						93.0	1801681	52	tuberculosis	2.371
SAMN18823875	WGS	PAIRED	ILLUMINA	SRS8749383	SRP315773	North America	MEX	Baja California	2018	domestic cattle	Bos taurus	2	La1.8.1	La1.8.1	La1	Mycobacterium bovis	USDA-NVSL-DBPL	2021-04-21	SRR14296317	SRX10654067	PRJNA723608					Other																						99.5	1581207	89	tuberculosis	4.585
SAMEA1569145	WGS	PAIRED	ILLUMINA	ERS153982	ERP001072	Africa	MWI	Karonga	2009	human	Homo sapiens	3	lineage1.2.2.1	lineage1.2.2.1	L1.3.1	Mycobacterium tuberculosis	SC	2012-12-22	ERR212131	ERX186796	PRJEB2794		sputum			Sensitive							S						S								Coll_2018	99.27	1659862	38	tuberculosis	1.307
SAMN37738633	WGS	PAIRED	ILLUMINA	SRS19111690	SRP465342	Africa	ZAF		2022	human	Homo sapiens	3	lineage4.3.2.1	lineage4.3.2.1		Mycobacterium tuberculosis	UNIVERISTY OF ANTWERP	2023-10-11	SRR26331594	SRX22039633	PRJNA1026351		sputum			MDR-TB																						75.22	1222677	40	tuberculosis	1.835
SAMEA7552329	WGS	PAIRED	ILLUMINA	ERS5308976	ERP124941	Europe	GBR						lineage1.2.1.2.1	lineage1.2.1.2.1		Mycobacterium tuberculosis	PUBLIC HEALTH ENGLAND	2021-11-10	ERR4818964	ERX4688806	PRJEB41201					Sensitive																						93.9	1667885	37	tuberculosis	1.493
SAMN37848227	WGS	PAIRED	ILLUMINA	SRS19170393	SRP466602	Asia	VNM	Ho Chi Minh City		human	Homo sapiens	3	lineage1.1.1.1	lineage1.1.1.1		Mycobacterium tuberculosis	UNIVERSITY OF MELBOURNE/ THE PETER DOHERTY INSTITUTE FOR INFECTION AND IMMUNITY	2023-10-16	SRR26399680	SRX22105311	PRJNA1028637		sputum			Sensitive																						99.11	1905260	42	tuberculosis	1.681
SAMN03300381	WGS	PAIRED	ILLUMINA	SRS838727	SRP053287	North America	USA	MI	2006	domestic cattle	Bos taurus	2	La1.8.1	La1.8.1	La1	Mycobacterium bovis	USDA-NVSL-DBL	2015-02-23	SRR1792023	SRX867685	PRJNA251692					Other																						99.38	1334303	66	tuberculosis	5.154
SAMEA1569111	WGS	PAIRED	ILLUMINA	ERS153875	ERP001072	Africa	MWI	Karonga	2001	human	Homo sapiens	3	lineage4.9	lineage4.9	L4.9	Mycobacterium tuberculosis	SC	2012-12-22	ERR212025	ERX186690	PRJEB2794		sputum			HR-TB					S		R					S	S	S							Coll_2018	99.62	1851929	42	tuberculosis	1.237
SAMN19658021	WGS	PAIRED	ILLUMINA	SRS9179976	SRP323639	Europe	MDA		2019	human	Homo sapiens	3	lineage4.2.1	lineage4.2.1		Mycobacterium tuberculosis	SIMON FRASER UNIVERSITY	2021-06-11	SRR14782469	SRX11115990	PRJNA736718					MDR-TB																						99.41	1331233	45	tuberculosis	2.065
SAMEA111556105	WGS	PAIRED	ILLUMINA	ERS13666151	ERP010814								lineage4.4.1.1	lineage4.4.1.1		Mycobacterium tuberculosis	FZB	2022-11-21	ERR10465825	ERX9987685	PRJEB9680					Sensitive																						99.69	1769242	60	tuberculosis	1.68
SAMEA7560169	WGS	PAIRED	ILLUMINA	ERS5316806	ERP124980								lineage3.1.3	lineage3.1.3		Mycobacterium tuberculosis	IML GAUTING	2021-11-12	ERR4827733	ERX4697717	PRJEB41239					Sensitive																						99.31	1650573	53	tuberculosis	1.706
SAMN08795309	WGS	PAIRED	ILLUMINA	SRS3090763	SRP128089					human	Homo sapiens	3	lineage2.2.1.1	lineage2.2.1.1		Mycobacterium tuberculosis	SAN RAFFAELE	2018-03-26	SRR6896443	SRX3846459	PRJNA428596					Sensitive																						99.56	887867	41	tuberculosis	5.973
SAMEA1707799	WGS	PAIRED	ILLUMINA	ERS180019	ERP000276								lineage2.2.1	lineage2.2.1		Mycobacterium tuberculosis	SC	2013-02-19	ERR230079	ERX204630	PRJEB2221					Sensitive																						99.44	2548666	57	tuberculosis	0.838
SAMEA2534175	WGS	PAIRED	ILLUMINA	ERS457577	ERP005779								lineage4.3.1	lineage4.3.1		Mycobacterium tuberculosis complex sp.	FZB	2016-06-16	ERR551760	ERX510829	PRJEB6273					Sensitive																						99.57	985556	62	tuberculosis	3.003
SAMEA7562771	WGS	PAIRED	ILLUMINA	ERS5319404	ERP124988	Asia	VNM						lineage2.2.1.1	lineage2.2.1.1		Mycobacterium tuberculosis	OUCRU-HCMC	2021-11-11	ERR4830331	ERX4700315	PRJEB41247					Other	S				S	S	S	S	S				S		S	S	S	S	S	S	['CRyPTIC_reuse_table','Walker_2022']	99.53	1875684	43	tuberculosis	2.336
SAMN21856307	WGS	PAIRED	ILLUMINA	SRS10345233	SRP338907	Asia	GEO	Tbilisi	2020	human	Homo sapiens	3	lineage4.3.3	lineage4.3.3		Mycobacterium tuberculosis	NIH / NIAID	2021-10-16	SRR16087968	SRX12374323	PRJNA766649		sputum			Sensitive																						99.73	1678414	54	tuberculosis	1.06
SAMN15337152	WGS	PAIRED	ILLUMINA	SRS6881572	SRP268168	Asia	CHN	shenzhen	2015	human	Homo sapiens	3	lineage2.2.1.1	lineage2.2.1.1		Mycobacterium tuberculosis	FUDAN UNIVERSITY	2020-06-21	SRR12062507	SRX8590422	PRJNA640897		sputum			Pre-XDR-TB																						99.53	1734689	59	tuberculosis	0.864
SAMEA7617469	WGS	PAIRED	ILLUMINA	ERS5375756	ERP125309								lineage2.2.1	lineage2.2.1		Mycobacterium tuberculosis complex sp.	FZB	2021-01-25	ERR4872355	ERX4741568	PRJEB41518					MDR-TB																						99.56	1602061	54	tuberculosis	1.682
SAMEA2039978	WGS	PAIRED	ILLUMINA	ERS195660	ERP001993								lineage1.1.2	lineage1.1.2		Mycobacterium tuberculosis	NCCSI	2013-09-30	ERR202404	ERX177089	PRJEB3390					Sensitive																						99.14	1327143	30	tuberculosis	4.233
SAMN09914640	WGS	PAIRED	ILLUMINA	SRS3715406	SRP156366	Europe	MDA		2014	human	Homo sapiens	3	lineage2.2.1	lineage2.2.1	L2	Mycobacterium tuberculosis	YALE SCHOOL OF PUBLIC HEALTH	2018-08-26	SRR7755744	SRX4611566	PRJNA482716					Pre-XDR-TB																						99.35	1211117	26	tuberculosis	4.268
SAMEA8939186	WGS	PAIRED	ILLUMINA	ERS6622028	ERP130019	Europe	FRA		2016	domestic cattle	Bos taurus	3	La1.8.2	La1.8.2	La1	Mycobacterium bovis	ANSES	2022-08-28	ERR6149867	ERX5786691	PRJEB45853					Other																						99.16	1532992	49	tuberculosis	4.244
SAMN27761771	WGS	PAIRED	ILLUMINA	SRS12738325	SRP276100	North America	USA	New York	2019	human	Homo sapiens	3	lineage1.1.3.3	lineage1.1.3.3		Mycobacterium tuberculosis	WADSWORTH CENTER	2022-04-25	SRR18911136	SRX14989066	PRJNA650381		sputum			Sensitive																						99.35	1392956	68	tuberculosis	2.894
SAMN33756462	WGS	PAIRED	ILLUMINA	SRS17044563	SRP427259	Asia	GEO	Tbilisi	2021	human	Homo sapiens	3	lineage4.8	lineage4.8		Mycobacterium tuberculosis	NIH / NIAID	2023-03-17	SRR23861889	SRX19674310	PRJNA944654		sputum			Sensitive																						99.49	1692651	53	tuberculosis	0.635
SAMN02585892	WGS	PAIRED	['ILLUMINA','ILLUMINA','ILLUMINA','ILLUMINA']	SRS564970		Africa	ZAF	Durban Chest Clinic		human	Homo sapiens	3	lineage4.3.2.1	lineage4.3.2.1	L4.3.2.1	Mycobacterium tuberculosis			['SRR1180289','SRR1181083','SRR1181313','SRR1180443']	['SRX479593','SRX480059']	PRJNA235402					Sensitive																						99.61	5773148	133	tuberculosis	0.767
SAMEA5164216	WGS	PAIRED	ILLUMINA	ERS2971938	ERP112727								lineage4.1.1.3	lineage4.1.1.3		Mycobacterium tuberculosis	WELLCOME SANGER INSTITUTE	2020-04-19	ERR4024562	ERX4025950	PRJEB30294					Sensitive																						56.7	994541	34	tuberculosis	0.852
SAMN07766132	WGS	PAIRED	ILLUMINA	SRS2577073	SRP119652	North America	CAN	British Columbia	2009	human	Homo sapiens	3	lineage1.2.1.2.1	lineage1.2.1.2.1	L1	Mycobacterium tuberculosis	BC CENTRE FOR DISEASE CONTROL PUBLIC HEALTH LABORATORY	2017-10-10	SRR6152988	SRX3264848	PRJNA413593					Sensitive					S		S						S	S							CRyPTIC_WHO2021_PMC7612554	98.14	1737046	49	tuberculosis	0.594
SAMEA8994113	WGS	PAIRED	ILLUMINA	ERS6676806	ERP127219	Africa	RWA		2007	human	Homo sapiens	3	lineage4.6.1.2	lineage4.6.1.2		Mycobacterium tuberculosis	INSTITUTE OF TROPICAL MEDICINE	2021-09-30	ERR6358814	ERX5990348	PRJEB43270		sputum			MDR-TB																						99.73	1579025	54	tuberculosis	2.549
SAMN21856452	WGS	PAIRED	ILLUMINA	SRS10345807	SRP338907	Europe	UKR	Kharkiv	2020	human	Homo sapiens	3	lineage2.2.1	lineage2.2.1		Mycobacterium tuberculosis	NIH / NIAID	2021-10-16	SRR16088417	SRX12374898	PRJNA766649		sputum			Pre-XDR-TB																						99.52	1710972	58	tuberculosis	1.223
SAMEA4706817	WGS	PAIRED	ILLUMINA	ERS2526978	ERP021867	Europe	GBR						La1.8.1	La1.8.1	La1	Mycobacterium bovis	WELLCOME SANGER INSTITUTE	2019-07-18	ERR3439553	ERX3461573	PRJEB19799					Other																						99.39	998171	26	tuberculosis	4.537
SAMN02414988	WGS	PAIRED	['ILLUMINA','ILLUMINA','ILLUMINA','ILLUMINA']	SRS553743		Europe	SWE			human	Homo sapiens	3	lineage2.2.1	lineage2.2.1	L2.2.1	Mycobacterium tuberculosis			['SRR1166823','SRR1165568','SRR1162755','SRR1165507']	['SRX465879','SRX467923']	PRJNA229353		sputum			Sensitive	S	S				S	R	S	S			S	S					S	S		CRyPTIC_WHO2021_PMC7612554	99.43	4181788	94	tuberculosis	0.919
SAMN34999434	WGS	PAIRED	ILLUMINA	SRS17585499	SRP436482	Europe	ROU	Bucharest	2021	human	Homo sapiens	3	lineage4.1.2.1	lineage4.1.2.1		Mycobacterium tuberculosis	NIH / NIAID	2023-05-08	SRR24466799	SRX20253511	PRJNA970337		bronchoalveolar lavage			Sensitive																						98.98	1621808	37	tuberculosis	0.916
SAMN21616741	WGS	PAIRED	ILLUMINA	SRS10317283	SRP338617	North America	CAN	Ontario	2019	human	Homo sapiens	3	lineage2.2.1	lineage2.2.1		Mycobacterium tuberculosis	PUBLIC HEALTH ONTARIO	2021-09-24	SRR16058441	SRX12344903	PRJNA766079					Sensitive					S		S					S	S								CRyPTIC_WHO2021_PMC7612554	99.53	843089	52	tuberculosis	3.473
SAMEA3715701	WGS	PAIRED	ILLUMINA	ERS1022850	ERP013625	Europe	CHE		2000				lineage3.1.1	lineage3.1.1	L3.1.1	Mycobacterium tuberculosis	UNIVERSITY OF BASEL	2016-04-23	ERR1367625	ERX1438751	PRJEB12179					Sensitive																						99.52	1541166	35	tuberculosis	2.854
SAMEA961662	WGS	PAIRED	ILLUMINA	ERS024232	ERP000276	Europe	GBR	Midlands	2005	human	Homo sapiens	3	lineage4.8	lineage4.8	L4.8	Mycobacterium tuberculosis	SC	2014-09-01	ERR039342	ERX016538	PRJEB2221					Sensitive					S		S					S	S								CRyPTIC_WHO2021_PMC7612554	99.6	1425097	24	tuberculosis	5.097
SAMN32819304	WGS	PAIRED	ILLUMINA	SRS16523921	SRP418517	Europe	GBR		2012	bovine	Bos taurus	2	La1.8.1	La1.8.1	La1	Mycobacterium bovis	AGRIFOOD AND BIOSCIENCES INSTITUTE	2023-01-20	SRR23174035	SRX19124648	PRJNA925930					Other																						99.31	1865039	43	tuberculosis	3.314
SAMN41389843	WGS	PAIRED	ILLUMINA	SRS21288049	SRP507535	Asia	BGD		2016	human	Homo sapiens	3	lineage4.1.1.3	lineage4.1.1.3		Mycobacterium tuberculosis	FIND, THE FOUNDATION FOR INNOVATIVE NEW DIAGNOSTICS	2024-05-14	SRR29017007	SRX24543525	PRJNA1109295					MDR-TB																						99.61	1147952	39	tuberculosis	1.326
SAMEA6617357	WGS	PAIRED	ILLUMINA	ERS4381090	ERP118828	Africa	ZAF		2009	human	Homo sapiens	3	lineage2.2.2	lineage2.2.2		Mycobacterium tuberculosis	STELLENBOSCH UNIVERSITY	2021-05-06	ERR5758421	ERX5468073	PRJEB35725		sputum			Pre-XDR-TB																						99.46	1805637	37	tuberculosis	2.165
SAMEA112805120	WGS	PAIRED	ILLUMINA	ERS14812666	ERP010814								lineage4.1.2.1	lineage4.1.2.1		Mycobacterium tuberculosis	FZB	2023-07-21	ERR11081307	ERX10528675	PRJEB9680					MDR-TB																						99.49	1727961	58	tuberculosis	1.362
SAMEA3257668	WGS	PAIRED	ILLUMINA	ERS661474	ERP009551								La1.2.BCG	La1.2.BCG	La1	Mycobacterium bovis	KING ABDULLAH UNIVERSITY OF SCIENCE AND TECHNOLOGY	2015-09-02	ERR766218	ERX709491	PRJEB8560				BCG	Other																						99.47	4546971	91	tuberculosis	3.594
SAMEA1707733	WGS	PAIRED	ILLUMINA	ERS179901	ERP000276								lineage2.2.1	lineage2.2.1		Mycobacterium tuberculosis	SC	2013-02-16	ERR228237	ERX202896	PRJEB2221					Sensitive																						99.39	1887303	42	tuberculosis	1.212
SAMN33843563	WGS	PAIRED	ILLUMINA	SRS17134393	SRP428142	Europe	PRT		2018	red deer	Cervus elaphus	2	La1.2	La1.2	La1	Mycobacterium bovis	LANDSCAPE EPIDEMIOLOGY AND WILDLIFE DISEASES - CE3C	2024-02-22	SRR23961491	SRX19770028	PRJNA946560					Other																						89.64	757558	25	tuberculosis	4.76
SAMEA7550556	WGS	PAIRED	ILLUMINA	ERS5307206	ERP124941	Europe	GBR						lineage4.1.2.1	lineage4.1.2.1		Mycobacterium tuberculosis	PUBLIC HEALTH ENGLAND	2021-11-10	ERR4817194	ERX4687036	PRJEB41201					Sensitive																						99.14	1783387	36	tuberculosis	1.624
SAMN08626332	WGS	PAIRED	ILLUMINA	SRS3034402	SRP134826	Asia	CHN	Guizhou	2007	human	Homo sapiens	3	lineage2.2.1	lineage2.2.1	L2.2.1	Mycobacterium tuberculosis	BEIJING INSTITUTE OF GENOMICS,CHINESE ACADEMY OF SCIENCES	2018-03-12	SRR6824542	SRX3780855	PRJNA436454		sputum			Pre-XDR-TB																						99.47	1753441	60	tuberculosis	0.787
SAMEA7529023	WGS	PAIRED	ILLUMINA	ERS5285492	ERP124850	Asia	IND	Mumbai					lineage2.2.1.1	lineage2.2.1.1		Mycobacterium tuberculosis	FOUNDATION FOR MEDICAL RESEARCH INDIA	2021-11-11	ERR4800437	ERX4669852	PRJEB41116					Pre-XDR-TB	S	S				R	R	S	R				R			S		R	S		Walker_2022	99.51	1571132	51	tuberculosis	0.975
SAMEA23772418	WGS	PAIRED	ILLUMINA	ERS1469811	ERP020467	Africa	ZAF			human	Homo sapiens	3	lineage2.2.1.1	lineage2.2.1.1	L2.2.1	Mycobacterium tuberculosis	BUGS	2017-03-14	ERR1750916	ERX1819215	PRJEB18529		sputum			RR-TB																						89.66	1620748	28	tuberculosis	1.366
SAMEA8718943	WGS	PAIRED	ILLUMINA	ERS6403388	ERP128647	Africa	ZAF						lineage4.3.3	lineage4.3.3		Mycobacterium tuberculosis	CTB/NICD	2022-03-15	ERR8975819	ERX5544047	PRJEB44577					Pre-XDR-TB	R				R	R	R	R	R				R		S	S	S	R	S	R	CRyPTIC_reuse_table	99.84	1849357	64	tuberculosis	0.944
SAMN03647542	WGS	PAIRED	ILLUMINA	SRS990428	SRP061066	Europe	GBR						lineage3	lineage3	L3	Mycobacterium tuberculosis	UNIVERSITY OF OXFORD	2015-07-24	SRR2100369	SRX1095063	PRJNA282721					HR-TB					S		R						S								CRyPTIC_WHO2021_PMC7612554	99.34	1837312	41	tuberculosis	0.56
SAMN08435991	WGS	PAIRED	ILLUMINA	SRS2894677	SRP128089	Asia	BGD			human	Homo sapiens	3	lineage2.2.1	lineage2.2.1		Mycobacterium tuberculosis	SAN RAFFAELE	2018-02-21	SRR6650240	SRX3627892	PRJNA428596					MDR-TB					R		R	S	S				R	R				S			CRyPTIC_WHO2021_PMC7612554	99.57	2365994	53	tuberculosis	2.78
SAMN39286749	WGS	PAIRED	ILLUMINA	SRS20075584	SRP399923	Oceania	AUS	Victoria	2019	human	Homo sapiens	3	lineage3	lineage3		Mycobacterium tuberculosis	MDUPHL	2024-01-07	SRR27450645	SRX23122032	PRJNA857537					MDR-TB																						99.64	1592436	42	tuberculosis	4.408
SAMN37848544	WGS	PAIRED	ILLUMINA	SRS19170489	SRP466602	Asia	VNM	Ho Chi Minh City		human	Homo sapiens	3	lineage1.1.1.1	lineage1.1.1.1		Mycobacterium tuberculosis	UNIVERSITY OF MELBOURNE/ THE PETER DOHERTY INSTITUTE FOR INFECTION AND IMMUNITY	2023-10-16	SRR26399580	SRX22105411	PRJNA1028637		sputum			Sensitive																						99.37	1673633	57	tuberculosis	1.611
SAMN28106867	WGS	PAIRED	ILLUMINA	SRS12923860	SRP373287	Europe	ITA	Rome	2017	human	Homo sapiens	3	lineage4.1.2.1	lineage4.1.2.1		Mycobacterium tuberculosis	NATIONAL INSTITUTE OF INFECTIOUS DISEASES L. SPALLANZANI	2022-05-06	SRR19115693	SRX15183379	PRJNA834606		sputum			Sensitive																						99.51	1709630	58	tuberculosis	1.824
SAMEA7562176	WGS	PAIRED	ILLUMINA	ERS5318810	ERP124983	Europe	ITA						lineage4.1.2.1	lineage4.1.2.1		Mycobacterium tuberculosis	SAN RAFFAELE SCIENTIFIC INSTITUTE	2021-11-11	ERR4829737	ERX4699721	PRJEB41242					Sensitive	S				S	S	S	S	S				S		S	S	S	S	S	S	['Walker_2022','CRyPTIC_reuse_table']	99.11	1612702	52	tuberculosis	2.548
SAMEA2534259	WGS	PAIRED	ILLUMINA	ERS457661	ERP010814	Europe	DEU						lineage3	lineage3	L3	Mycobacterium tuberculosis	FZB	2015-06-25	ERR551876	ERX510945	PRJEB9680					Sensitive					S		S					S	S	S							CRyPTIC_WHO2021_PMC7612554	99.47	1641790	36	tuberculosis	1.904
SAMEA5163881	WGS	PAIRED	ILLUMINA	ERS2971604	ERP112727								lineage4.7	lineage4.7		Mycobacterium tuberculosis	WELLCOME SANGER INSTITUTE	2020-05-29	ERR4178294	ERX4141718	PRJEB30294					Sensitive																						99.71	1376015	47	tuberculosis	0.608
SAMEA7563800	WGS	PAIRED	ILLUMINA	ERS5320432	ERP125016	Europe	DEU						lineage2.2.1	lineage2.2.1		Mycobacterium tuberculosis	IML GAUTING	2021-11-11	ERR4831359	ERX4701343	PRJEB41275					Sensitive	S				S	S	S	S	S				S		S	S	S	S	S	S	['CRyPTIC_reuse_table','Walker_2022']	99.33	1712180	58	tuberculosis	1.464
SAMN07766225	WGS	PAIRED	ILLUMINA	SRS2577471	SRP119652	North America	CAN	British Columbia	2011	human	Homo sapiens	3	lineage2.2.1	lineage2.2.1	L2	Mycobacterium tuberculosis	BC CENTRE FOR DISEASE CONTROL PUBLIC HEALTH LABORATORY	2017-10-10	SRR6153090	SRX3265247	PRJNA413593					Sensitive					S		R					S	S	S							CRyPTIC_WHO2021_PMC7612554	99.56	1883774	53	tuberculosis	1.238
SAMN13961787	WGS	PAIRED	ILLUMINA	SRS6087320	SRP224384	South America	ARG		2015				La1.2.BCG	La1.2.BCG	La1	Mycobacterium bovis	OSWALDO CRUZ FOUNDATION	2020-01-31	SRR10997354	SRX7658446	PRJNA575846				BCG	Other																						99.37	1636772	47	tuberculosis	4.933
SAMEA112801125	WGS	PAIRED	ILLUMINA	ERS14808671	ERP010814								lineage4.3.3			Mycobacterium tuberculosis	FZB	2023-07-20	ERR11067272	ERX10514202	PRJEB9680					Sensitive																						99.62	1703281	54	tuberculosis	1.509
SAMEA14460428	WGS	PAIRED	ILLUMINA	ERS12087874	ERP137916	Africa	GMB		2012	human	Homo sapiens	3	lineage6.1.1	lineage6.1.1		Mycobacterium tuberculosis	INSTITUTE OF TROPICAL MEDICINE	2022-06-25	ERR9787109	ERX9334385	PRJEB53138		sputum			Sensitive																						99.39	1268672	63	tuberculosis	2.401
SAMEA2297110	WGS	PAIRED	ILLUMINA	ERS389497	ERP004535	Europe	GBR	Oxfordshire					lineage4.6.1.2	lineage4.6.1.2		Mycobacterium tuberculosis	UNIVERISTY OF OXFORD	2014-03-05	ERR400539	ERX366900	PRJEB5162					Sensitive																						99.76	1638155	37	tuberculosis	2.269
SAMN03300549	WGS	PAIRED	ILLUMINA	SRS838559	SRP053287	North America	USA	MN	2009	deer		2	La1.8.1	La1.8.1	La1	Mycobacterium bovis	USDA-NVSL-DBL	2015-02-23	SRR1792191	SRX867853	PRJNA251692					Other																						98.67	1486630	75	tuberculosis	4.361
SAMEA1556759	WGS	PAIRED	ILLUMINA	ERS142541	ERP001072	Africa	MWI	Karonga	1998	human	Homo sapiens	3	lineage4.3.4.2.1	lineage4.3.4.2.1	L4.3.4.2.1	Mycobacterium tuberculosis	SC	2012-10-23	ERR181867	ERX157977	PRJEB2794		sputum			Sensitive							S						S								Coll_2018	99.67	2569222	58	tuberculosis	1.252
SAMEA2061806	WGS	PAIRED	ILLUMINA	ERS234532	ERP000276								lineage1.1.2	lineage1.1.2		Mycobacterium tuberculosis	SC	2013-08-29	ERR330681	ERX303610	PRJEB2221					Sensitive																						99.17	1717270	38	tuberculosis	1.414
SAMN26037921	WGS	PAIRED	ILLUMINA	SRS12173978	SRP076676	Europe	GBR	Birmingham	2012	human	Homo sapiens	3	lineage3	lineage3		Mycobacterium tuberculosis	MODMEDMICOXFORD	2022-03-03	SRR18213728	SRX14360456	PRJNA302362					Other																						99.47	1823264	40	tuberculosis	0.979
SAMEA1102777	WGS	PAIRED	ILLUMINA	ERS2395097	ERP107941	Europe	ITA						lineage4.8	lineage4.8	L4.8	Mycobacterium tuberculosis	SAN RAFFAELE SCIENTIFIC INSTITUTE	2021-10-23	ERR2510781	ERX2530196	PRJEB25972					Sensitive					S		S					S	S								Walker_2022	97.31	1405819	47	tuberculosis	2.067
SAMEA7560613	WGS	PAIRED	ILLUMINA	ERS5317249	ERP124982	Asia	VNM	Ho Chi Minh City					lineage2.2.1	lineage2.2.1		Mycobacterium tuberculosis	OUCRU-HCMC	2021-11-12	ERR4828176	ERX4698160	PRJEB41241					Other	S				S	S	S	S	S				S		S	S	S	S	S	S	['Walker_2022','CRyPTIC_reuse_table']	99.6	1037817	61	tuberculosis	1.152
SAMN35981911	WGS	PAIRED	ILLUMINA	SRS18230703	SRP448193					human	Homo sapiens	3	lineage2.2.1	lineage2.2.1		Mycobacterium tuberculosis	CHINESE CENTER FOR DISEASE CONTROL AND PREVENTION	2023-07-09	SRR25206959	SRX20953727	PRJNA987438		sputum			MDR-TB																						99.54	1854492	64	tuberculosis	1.42
SAMEA14460692	WGS	PAIRED	ILLUMINA	ERS12088138	ERP137916	Africa	GMB		2014	human	Homo sapiens	3	lineage6	lineage6		Mycobacterium tuberculosis	INSTITUTE OF TROPICAL MEDICINE	2022-06-25	ERR9787373	ERX9334649	PRJEB53138		sputum			Other																						99.34	1166138	51	tuberculosis	2.464
SAMN41389810	WGS	PAIRED	ILLUMINA	SRS21288517	SRP507535					human	Homo sapiens	3	lineage4.3.4.2	lineage4.3.4.2		Mycobacterium tuberculosis	FIND, THE FOUNDATION FOR INNOVATIVE NEW DIAGNOSTICS	2024-05-14	SRR29017133	SRX24543993	PRJNA1109295					Pre-XDR-TB																						99.75	1284791	44	tuberculosis	1.45
SAMEA3420864	WGS	PAIRED	ILLUMINA	ERS2401425	ERP107972	Europe	GBR	England					lineage2.2.1	lineage2.2.1	L2.2.1	Mycobacterium tuberculosis	PHE	2021-10-23	ERR2516748	ERX2535963	PRJEB26001					MDR-TB					R		R						R								Walker_2022	99.7	1905992	61	tuberculosis	1.622
SAMEA7553661	WGS	PAIRED	ILLUMINA	ERS5310307	ERP124941	Europe	GBR						lineage4.3.2	lineage4.3.2		Mycobacterium tuberculosis	PUBLIC HEALTH ENGLAND	2021-11-11	ERR4820295	ERX4690137	PRJEB41201					MDR-TB					S		R					S	R								Walker_2022	99.53	1450012	49	tuberculosis	2.91
SAMEA4473374	WGS	PAIRED	ILLUMINA	ERS1372553	ERP017368								lineage4.1.1.1	lineage4.1.1.1		Mycobacterium tuberculosis	LSHTM	2016-10-14	ERR1664620	ERX1734931	PRJEB15555					MDR-TB																						99.46	705987	46	tuberculosis	3.604
SAMN02598993	WGS	PAIRED	['ILLUMINA','ILLUMINA','ILLUMINA','ILLUMINA']	SRS557844		Asia	IND	Tiruvallur	2001	human	Homo sapiens	3	lineage1.1.2	lineage1.1.2	L1.1.2	Mycobacterium tuberculosis			['SRR1180331','SRR1180484','SRR1172052','SRR1169548']	['SRX471039','SRX479635']	PRJNA235658		sputum			Sensitive																						90.33	7037117	159	tuberculosis	0.857
SAMEA5164124	WGS	PAIRED	ILLUMINA	ERS2971847	ERP112727								lineage2.2.1.1	lineage2.2.1.1		Mycobacterium tuberculosis	WELLCOME SANGER INSTITUTE	2020-04-19	ERR4024609	ERX4025997	PRJEB30294					Sensitive																						99.52	1669666	56	tuberculosis	0.831
SAMN08629000	WGS	PAIRED	ILLUMINA	SRS3012101	SRP128089	Asia	BGD			human	Homo sapiens	3	lineage1.1.3.1	lineage1.1.3.1	L1.1.3	Mycobacterium tuberculosis	SAN RAFFAELE	2018-03-02	SRR6797290	SRX3756407	PRJNA428596					Sensitive					S		S		S				S	S				S			CRyPTIC_WHO2021_PMC7612554	99.22	1512144	33	tuberculosis	3.682
SAMN20693425	WGS	PAIRED	ILLUMINA	SRS10601219	SRP341700								lineage4.5	lineage4.5		Mycobacterium tuberculosis	HARVARD MEDICAL SCHOOL	2021-10-16	SRR16370222	SRX12647924	PRJNA771909					Sensitive																						99.48	1660094	75	tuberculosis	2.363
SAMN41146727	WGS	PAIRED	ILLUMINA	SRS21173944	SRP338930	North America	USA	New York state	2023	human	Homo sapiens	3	lineage3.1	lineage3.1		Mycobacterium tuberculosis	WADSWORTH CENTER	2024-05-01	SRR28858443	SRX24418475	PRJNA766641					Other																						99.6	1726090	57	tuberculosis	0.772
SAMN31672787	WGS	PAIRED	ILLUMINA	SRS15724616	SRP407089	Oceania	AUS	NSW	2017	human	Homo sapiens	3	lineage4.8	lineage4.8		Mycobacterium tuberculosis	INSTITUTE OF CLINICAL PATHOLOGY AND MEDICAL RESEARCH	2022-11-09	SRR22251394	SRX18228334	PRJNA899911					Sensitive																						99.2	1762796	58	tuberculosis	1.294
SAMN17020065	WGS	PAIRED	ILLUMINA	SRS7863219	SRP297425	Asia	KAZ	Almaty		human	Homo sapiens	3	lineage2.2.1	lineage2.2.1		Mycobacterium tuberculosis	NIH / NIAID	2020-12-09	SRR13232612	SRX9664725	PRJNA683067		sputum			Pre-XDR-TB																						99.01	1385383	38	tuberculosis	4.343
SAMN14481297	WGS	PAIRED	ILLUMINA	SRS6394796	SRP254440	Africa	GHA		2014	human	Homo sapiens	3	lineage4.6.2.2	lineage4.6.2.2		Mycobacterium tuberculosis	NOGUCHI MEMORIAL INSTITUTE FOR MEDICAL RESEARCH - UNIVERSITY OF GHANA	2020-03-29	SRR11444184	SRX8021930	PRJNA616081					Sensitive																						99.48	1733380	39	tuberculosis	1.237
SAMEA112750732	WGS	PAIRED	ILLUMINA	ERS14745423	ERP111748	Europe	PRT		2022				lineage4.1.2.1	lineage4.1.2.1		Mycobacterium tuberculosis	NATIONAL INSTITUTE OF HEALTH DR. RICARDO JORGE	2023-03-10	ERR10969226	ERX10406510	PRJEB29446					Sensitive																						98.95	1623137	54	tuberculosis	1.793
SAMEA6797855	WGS	PAIRED	['ILLUMINA','ILLUMINA']	ERS4525519		Africa	ZAF		2013				lineage1.2.2.2	lineage1.2.2.2	L1.2.2	Mycobacterium tuberculosis			['ERR4423585','ERR4423586']	['ERX4364143','ERX4364144']	PRJEB37945					RR-TB																						99.22	1431801	37	tuberculosis	2.033
SAMEA2400083	WGS	PAIRED	ILLUMINA	ERS421983	ERP005265								La1.8.1	La1.8.1	La1	Mycobacterium bovis	SC	2014-07-18	ERR564293	ERX523318	PRJEB5830					Other																						99.46	1632226	38	tuberculosis	2.996
SAMEA7563732	WGS	PAIRED	ILLUMINA	ERS5320364	ERP125016	Europe	DEU						lineage2.2.1	lineage2.2.1		Mycobacterium tuberculosis	IML GAUTING	2021-11-11	ERR4831291	ERX4701275	PRJEB41275					Sensitive	S				S	S	S	S	S				S		S	S	S	S	S	S	['CRyPTIC_reuse_table','Walker_2022']	99.46	1719647	57	tuberculosis	1.603
SAMEA112825219	WGS	PAIRED	ILLUMINA	ERS14832755	ERP135649	Asia	KOR		2017	human	Homo sapiens	3	lineage2.2.1	lineage2.2.1		Mycobacterium tuberculosis	ST GEORGE'S, UNIVERSITY OF LONDON	2023-07-25	ERR11138652	ERX10586036	PRJEB51057					Pre-XDR-TB																						99.48	1908190	42	tuberculosis	2.484
SAMEA1397524	WGS	PAIRED	ILLUMINA	ERS2399629	ERP107961	Europe	GBR	England					lineage4.1.2.1	lineage4.1.2.1	L4.1.2.1	Mycobacterium tuberculosis	PHE	2021-10-23	ERR2515039	ERX2534249	PRJEB25991					Sensitive					S		S					S	S								Walker_2022	99.59	1264750	43	tuberculosis	3.315
SAMN05918761	WGS	PAIRED	ILLUMINA	SRS20795652	SRP496567	South America	PER	Lima	2012	human	Homo sapiens	3	lineage4	lineage4		Mycobacterium tuberculosis	FIND, THE FOUNDATION FOR INNOVATIVE NEW DIAGNOSTICS	2024-03-20	SRR28394268	SRX23999084	PRJNA343736		As reported: patient			MDR-TB																						99.76	1890041	53	tuberculosis	0.39
SAMEA7525300	WGS	PAIRED	ILLUMINA	ERS5281774	ERP125017	Asia	PAK						lineage3	lineage3		Mycobacterium tuberculosis	SAN RAFFAELE SCIENTIFIC INSTITUTE	2021-11-11	ERR4831458	ERX4701442	PRJEB41276					MDR-TB	S				I	S	R	S	S				S		S	S	S	S	S	S	CRyPTIC_reuse_table	99.41	1542436	41	tuberculosis	1.706
SAMN36834390	WGS	PAIRED	ILLUMINA	SRS18500000	SRP453313	Asia	CHN	Shandong	2016	human	Homo sapiens	3	lineage2.2.1	lineage2.2.1	L4	Mycobacterium tuberculosis	SHANDONG PROVINCIAL HOSPITAL	2023-08-04	SRR25515530	SRX21245719	PRJNA1002108		As reported: phlegm		H37Rv	Sensitive																						99.38	1624762	56	tuberculosis	2.416
SAMEA112806756	WGS	PAIRED	ILLUMINA	ERS14814302	ERP010814								lineage3.1.3	lineage3.1.3		Mycobacterium tuberculosis	FZB	2023-07-21	ERR11083128	ERX10530497	PRJEB9680					Sensitive																						99.4	1555049	53	tuberculosis	2.106
SAMEA112804189	WGS	PAIRED	ILLUMINA	ERS14811735	ERP010814								lineage4.1.2.1	lineage4.1.2.1		Mycobacterium tuberculosis	FZB	2023-07-20	ERR11044505	ERX10491296	PRJEB9680					Sensitive																						99.56	1624346	55	tuberculosis	1.687
SAMN16521664	WGS	PAIRED	ILLUMINA	SRS7571259	SRP288262	Africa	MDG		2006	human	Homo sapiens	3	lineage1.1.2	lineage1.1.2		Mycobacterium tuberculosis	SWISSTPH	2020-10-23	SRR12882535	SRX9348274	PRJNA670836		sputum			Sensitive																						99.3	1702051	36	tuberculosis	0.504
SAMN20512873	WGS	PAIRED	ILLUMINA	SRS9656233	SRP330727	Asia	CHN	Zheijiang	2008	human	Homo sapiens	3	lineage2.2.1	lineage2.2.1		Mycobacterium tuberculosis	SCHOOL OF PUBLIC HEALTH, FUDAN UNIVERSITY	2021-08-01	SRR15316042	SRX11620970	PRJNA751240		sputum			Other																						99.53	1876287	64	tuberculosis	1.359
SAMN36974169	WGS	PAIRED	ILLUMINA	SRS18600071	SRP454875					human	Homo sapiens	3	lineage2.2.1	lineage2.2.1		Mycobacterium tuberculosis	CHINESE CENTER FOR DISEASE CONTROL AND PREVENTION	2023-08-14	SRR25628573	SRX21355458	PRJNA1005189					Sensitive																						99.47	1761854	60	tuberculosis	0.851
SAMEA7280549	WGS	PAIRED	ILLUMINA	ERS5041150	ERP123102	Asia	BGD		2010	human	Homo sapiens	3	lineage4.3.4.2	lineage4.3.4.2		Mycobacterium tuberculosis	INSTITUTE OF TROPICAL MEDICINE	2020-08-29	ERR4553807	ERX4490177	PRJEB39569		sputum			MDR-TB																						99.78	1825409	64	tuberculosis	2.78
SAMEA5190513	WGS	PAIRED	ILLUMINA	ERS2998006	ERP112923	Africa	TUN		2012				lineage4.1.2.1	lineage4.1.2.1	L4.1.2.1	Mycobacterium tuberculosis	SAN RAFFAELE RESEARCH INSTITUTE	2019-01-04	ERR3014620	ERX3017072	PRJEB30463					MDR-TB																						99.63	1875412	63	tuberculosis	1.666
SAMEA9976614	WGS	PAIRED	ILLUMINA	ERS7654893	ERP123401	South America	PER	Lima	2009	human	Homo sapiens	3	lineage4.3.4.2	lineage4.3.4.2		Mycobacterium tuberculosis	IMPERIAL COLLEGE LONDON	2021-10-15	ERR6865917	ERX6489345	PRJEB39837					Sensitive																						99.84	1612965	56	tuberculosis	1.293
SAMEA8718415	WGS	PAIRED	ILLUMINA	ERS6402861	ERP128647	Africa	ZAF						lineage4.4.1.1	lineage4.4.1.1		Mycobacterium tuberculosis	CTB/NICD	2022-03-15	ERR8975164	ERX5543520	PRJEB44577					Sensitive	S				S	S	S	S	S				S		S	S	S	S	S	S	CRyPTIC_reuse_table	99.57	1757743	58	tuberculosis	17.636
SAMN15437352	WGS	PAIRED	ILLUMINA	SRS6944482	SRP269873	Asia	CHN	lanzhou	2018	human	Homo sapiens	3	lineage4.5	lineage4.5		Mycobacterium tuberculosis	GANSU PROVINCIAL CENTER FOR DISEASE CONTROL AND PREVENTION	2020-07-03	SRR12142445	SRX8663396	PRJNA643892		mucus			Sensitive																						99.36	1434221	46	tuberculosis	0.689
SAMN37848288	WGS	PAIRED	ILLUMINA	SRS19170312	SRP466602	Asia	VNM	Ho Chi Minh City		human	Homo sapiens	3	lineage1.1.1.1	lineage1.1.1.1		Mycobacterium tuberculosis	UNIVERSITY OF MELBOURNE/ THE PETER DOHERTY INSTITUTE FOR INFECTION AND IMMUNITY	2023-10-16	SRR26399166	SRX22105231	PRJNA1028637		sputum			HR-TB																						99.37	1645322	57	tuberculosis	1.718
SAMN13337516	WGS	PAIRED	ILLUMINA	SRS5695409	SRP187175	Asia	PAK		2017	human	Homo sapiens	3	lineage1.1.2	lineage1.1.2		Mycobacterium tuberculosis	SAN RAFFAELE SCIENTIFIC INSTITUTE	2019-11-20	SRR10500312	SRX7189336	PRJNA524863		sputum			Pre-XDR-TB																						99.19	1368321	45	tuberculosis	3.581
SAMN35220615	WGS	PAIRED	ILLUMINA	SRS17748938	SRP438696	Asia	GEO		2017	human	Homo sapiens	3	lineage4.7	lineage4.7		Mycobacterium tuberculosis	NIH / NIAID	2023-05-19	SRR24673573	SRX20453137	PRJNA974487		sputum			Sensitive																						99.59	1248871	41	tuberculosis	1.956
SAMN07660068	WGS	PAIRED	ILLUMINA	SRS2521293	SRP117784	Europe	GBR	Oxford	2016	human	Homo sapiens	3	lineage3	lineage3	L3	Mycobacterium tuberculosis	MODMEDMICOXFORD		SRR6045915	SRX3192971	PRJNA401515					Other					S		S						S								CRyPTIC_WHO2021_PMC7612554	97.54	1990478	65	tuberculosis	1.827
SAMN07236451	WGS	PAIRED	ILLUMINA	SRS2293085	SRP109608	Asia	THA	Bangkok	2000	human	Homo sapiens	3	lineage1.1.1	lineage1.1.1	L1.1.1	Mycobacterium tuberculosis	MAHIDOL UNIVERSITY	2017-06-19	SRR5710003	SRX2930374	PRJNA390471		cerebrospinal fluid			Sensitive					S		S						S	S							CRyPTIC_WHO2021_PMC7612554	99.29	1144015	39	tuberculosis	1.908
SAMN02403596	WGS	PAIRED	['ILLUMINA','ILLUMINA']	SRS565199		Africa	ZAF			human	Homo sapiens	3	lineage4.8.1	lineage4.8.1	L4.8.1	Mycobacterium tuberculosis			['SRR1180953','SRR1181049']	SRX479996	PRJNA228150					MDR-TB																						98.05	1082155	24	tuberculosis	2.159
SAMEA7556054	WGS	PAIRED	ILLUMINA	ERS5312696	ERP124950								lineage4.8	lineage4.8		Mycobacterium tuberculosis	IML GAUTING	2021-11-12	ERR4822632	ERX4692622	PRJEB41210					Sensitive	S				S	S	S	S	S				S		S	S	S	S	S	S	CRyPTIC_reuse_table	99.6	1369638	45	tuberculosis	1.946
SAMEA112181384	WGS	PAIRED	ILLUMINA	ERS14291224	ERP142932	Africa	ZAF		2012	human	Homo sapiens	3	lineage4.3.3	lineage4.3.3		Mycobacterium tuberculosis	UNIVERSITY OF ANTWERP	2022-12-07	ERR10610187	ERX10082537	PRJEB57919		sputum			MDR-TB																						99.65	1186544	39	tuberculosis	2.606
SAMEA7527873	WGS	PAIRED	ILLUMINA	ERS5284344	ERP124850	Asia	IND	Mumbai					lineage3	lineage3		Mycobacterium tuberculosis	FOUNDATION FOR MEDICAL RESEARCH INDIA	2021-11-10	ERR4799287	ERX4668704	PRJEB41116					Sensitive	S	S				S	S	S	S				S			S		S	S		Walker_2022	99.47	1568191	51	tuberculosis	0.864
SAMN13337525	WGS	PAIRED	ILLUMINA	SRS5695406	SRP187175	Asia	PAK		2017	human	Homo sapiens	3	lineage1.1.2	lineage1.1.2		Mycobacterium tuberculosis	SAN RAFFAELE SCIENTIFIC INSTITUTE	2019-11-20	SRR10500315	SRX7189333	PRJNA524863		sputum			Pre-XDR-TB																						99.16	1562082	46	tuberculosis	3.283
SAMEA4041332	WGS	PAIRED	['ILLUMINA','ILLUMINA']	ERS1212442									lineage4.8	lineage4.8	L4.8	Mycobacterium tuberculosis			['ERR1465969','ERR1465845']	['ERX1536322','ERX1536446']	PRJEB11460					HR-TB																						99.82	1514649	84	tuberculosis	3.096
SAMN08912757	WGS	PAIRED	ILLUMINA	SRS3156916	SRP128089					human	Homo sapiens	3	lineage2.2.1	lineage2.2.1		Mycobacterium tuberculosis	SAN RAFFAELE	2018-04-11	SRR6982133	SRX3922298	PRJNA428596					Sensitive																						99.66	1363104	73	tuberculosis	3.475
SAMN08708820	WGS	PAIRED	ILLUMINA	SRS3041168	SRP128089					human	Homo sapiens	3	lineage2.2.1	lineage2.2.1		Mycobacterium tuberculosis	SAN RAFFAELE	2018-03-14	SRR6832535	SRX3788507	PRJNA428596					HR-TB																						99.46	2323688	49	tuberculosis	1.861
SAMN08795057	WGS	PAIRED	ILLUMINA	SRS3090318	SRP128089					human	Homo sapiens	3	lineage3.1.1	lineage3.1.1	L3.1.1	Mycobacterium tuberculosis	SAN RAFFAELE	2018-03-27	SRR6896426	SRX3846012	PRJNA428596					Sensitive																						99.54	834139	46	tuberculosis	2.947
SAMN15773000	WGS	PAIRED	ILLUMINA	SRS7173349	SRP276868	Asia	CHN	Tibet	2010	human	Homo sapiens	3	lineage2.2.1	lineage2.2.1		Mycobacterium tuberculosis	FUDAN UNIVERSITY	2020-08-10	SRR12420502	SRX8916777	PRJNA656167		sputum			Sensitive																						99.16	1696349	51	tuberculosis	1.246
SAMEA8741563	WGS	PAIRED	['ILLUMINA','ILLUMINA']	ERS6421146		Europe	BEL						lineage2.2.1	lineage2.2.1		Mycobacterium tuberculosis			['ERR8665771','ERR8665772']	ERX8324213	PRJEB51021					Pre-XDR-TB																					CRyPTIC_reuse_table	99.44	4263623	92	tuberculosis	0.875
SAMEA2534197	WGS	PAIRED	['ILLUMINA','ILLUMINA','ILLUMINA']	ERS457599		Asia	UZB						lineage2.2.1	lineage2.2.1	L2.2.1	Mycobacterium tuberculosis			['ERR551795','ERR551794','ERR551793']	['ERX510862','ERX510863','ERX510864']	PRJEB9680					MDR-TB	S	S			R		R					S	R	R				S			CRyPTIC_WHO2021_PMC7612554	99.54	2344915	103	tuberculosis	1.988
SAMEA7550161	WGS	PAIRED	ILLUMINA	ERS5306811	ERP124941	Europe	GBR						lineage4.3.4.2	lineage4.3.4.2		Mycobacterium tuberculosis	PUBLIC HEALTH ENGLAND	2021-11-10	ERR4816799	ERX4686641	PRJEB41201					Sensitive					S		S						S								Walker_2022	99.78	1839812	41	tuberculosis	2.609
SAMEA5626289	WGS	PAIRED	ILLUMINA	ERS3430366	ERP115394	Asia	PAK						lineage4.5	lineage4.5	L4.5	Mycobacterium tuberculosis	LSHTM	2019-06-06	ERR3335768	ERX3360479	PRJEB32684					MDR-TB																						99.49	1711688	58	tuberculosis	0.327
SAMEA11934283	WGS	PAIRED	ILLUMINA	ERS9581442	ERP133916	Africa	ETH		2015	human	Homo sapiens	3	lineage3.1.1	lineage3.1.1		Mycobacterium tuberculosis	INSTITUTE OF TROPICAL MEDICINE ANTWERP	2022-07-14	ERR7737821	ERX7306103	PRJEB49409		sputum			MDR-TB																						99.54	1666283	57	tuberculosis	0.696
SAMEA7555574	WGS	PAIRED	ILLUMINA	ERS5312217	ERP124941	Europe	GBR						lineage4.2.2.2	lineage4.2.2.2		Mycobacterium tuberculosis	PUBLIC HEALTH ENGLAND	2021-11-11	ERR4822205	ERX4692047	PRJEB41201					Sensitive					S		S					S	S								Walker_2022	99.35	1515384	48	tuberculosis	3.65
SAMN36834477	WGS	PAIRED	ILLUMINA	SRS18500289	SRP453313	Asia	CHN	Shandong	2017	human	Homo sapiens	3	lineage2.2.1	lineage2.2.1	L4	Mycobacterium tuberculosis	SHANDONG PROVINCIAL HOSPITAL	2023-08-04	SRR25515241	SRX21246008	PRJNA1002108		As reported: phlegm		H37Rv	Sensitive																						99.57	1832274	64	tuberculosis	2.662
SAMN40273262	WGS	PAIRED	ILLUMINA	SRS20671203	SRP493618	Asia	GEO	Tbilisi	2021	human	Homo sapiens	3	lineage4.2.1	lineage4.2.1		Mycobacterium tuberculosis	NIH / NIAID	2024-03-06	SRR28240186	SRX23851131	PRJNA1074779		sputum			Sensitive																						99.13	1721230	55	tuberculosis	0.389
SAMEA7544045	WGS	PAIRED	ILLUMINA	ERS5300703	ERP124934	Asia	CHN						lineage2.2.1	lineage2.2.1		Mycobacterium tuberculosis	CCDC	2021-11-10	ERR4810985	ERX4679431	PRJEB41194					MDR-TB	S	S			R	S	R	S	S				R	R	S	S	S	S	S	R	['CRyPTIC_reuse_table','Walker_2022']	99.5	1783025	61	tuberculosis	1.623
SAMEA112799720	WGS	PAIRED	ILLUMINA	ERS14807266	ERP010814								lineage4.3.4.2	lineage4.3.4.2		Mycobacterium tuberculosis	FZB	2023-07-20	ERR11049585	ERX10496375	PRJEB9680					Sensitive																						99.75	1597468	53	tuberculosis	2.526
SAMEA5228957	WGS	PAIRED	ILLUMINA	ERS3036399	ERP111735								lineage4.3.3	lineage4.3.3	L4	Mycobacterium tuberculosis	LSHTM	2019-02-10	ERR3078014	ERX3138902	PRJEB29435					MDR-TB																						99.7	1649878	57	tuberculosis	0.806
SAMEA8987071	WGS	PAIRED	ILLUMINA	ERS6669773	ERP130602	Europe	FRA		2009	wild boar or pig	Sus scrofa	2	La1.2	La1.2	La1	Mycobacterium bovis	ANSES	2022-09-21	ERR6336617	ERX5968294	PRJEB46417					Other																						99.45	1180885	67	tuberculosis	3.464
SAMN02053774	WGS	PAIRED	['ILLUMINA','ILLUMINA']	SRS415195		Africa	ZAF	Madadeni		human	Homo sapiens	3	lineage4.4.1.1	lineage4.4.1.1	L4.4.1.1	Mycobacterium tuberculosis			['SRR833018','SRR833017']	['SRX270713','SRX270714']	PRJNA198136		As reported: bodily fluid			MDR-TB																						99.57	1962539	45	tuberculosis	2.898
SAMD00142496	WGS	PAIRED	ILLUMINA	DRS201041	DRP007602	Asia	JPN	Kanto	2017	human	Homo sapiens	3	lineage2.2.1	lineage2.2.1		Mycobacterium tuberculosis	RIT_JATA	2021-08-14	DRR188556	DRX179021	PRJDB7494					Sensitive																						99.6	1314576	85	tuberculosis	1.79
SAMEA1403875	WGS	PAIRED	ILLUMINA	ERS066634	ERP000192	Europe	RUS	Samara					lineage2.2.1	lineage2.2.1	L2.2.1	Mycobacterium tuberculosis	SC	2014-09-20	ERR108454	ERX085888	PRJEB2138					MDR-TB																						99.53	1578914	36	tuberculosis	1.862
SAMN08732440	WGS	PAIRED	ILLUMINA	SRS3061470	SRP128089					human	Homo sapiens	3	lineage2.2.1	lineage2.2.1		Mycobacterium tuberculosis	SAN RAFFAELE	2018-03-20	SRR6855865	SRX3810924	PRJNA428596					Sensitive																						99.57	549585	29	tuberculosis	5.9
SAMEA8893129	WGS	PAIRED	ILLUMINA	ERS6576041	ERP126483	Europe	ROU						lineage4.1.2.1	lineage4.1.2.1		Mycobacterium tuberculosis complex sp.	FZB	2021-06-28	ERR5979514	ERX5619300	PRJEB42600					Sensitive																						99.52	1660088	56	tuberculosis	1.642
SAMEA4039974	WGS	PAIRED	ILLUMINA	ERS1211084	ERP016121	Europe	DEU		2013	domestic cattle	Bos taurus	2	La2	La2	La2	Mycobacterium caprae	GENE CENTER MUNICH, LMU MUNICH, MUNICH, GERMANY	2017-01-03	ERR1462608	ERX1533086	PRJEB14479					Sensitive																						99.22	1791925	38	tuberculosis	2.371
SAMN41389330	WGS	PAIRED	ILLUMINA	SRS21288074	SRP507535	Asia	BGD		2008	human	Homo sapiens	3	lineage2.2.1	lineage2.2.1		Mycobacterium tuberculosis	FIND, THE FOUNDATION FOR INNOVATIVE NEW DIAGNOSTICS	2024-05-14	SRR29016983	SRX24543549	PRJNA1109295					MDR-TB																						99.62	1596185	55	tuberculosis	0.99
SAMEA7564127	WGS	PAIRED	ILLUMINA	ERS5320759	ERP125021	Asia	VNM						lineage2.2.1	lineage2.2.1		Mycobacterium tuberculosis	OUCRU-HCMC	2021-11-11	ERR4831812	ERX4701755	PRJEB41280					MDR-TB	S				R	S	R	S	S				R		S	S	S	S	S	R	['Walker_2022','CRyPTIC_reuse_table']	97.36	1569779	35	tuberculosis	4.091
SAMEA104447682	WGS	PAIRED	ILLUMINA	ERS2065624	ERP022352	Europe	DNK		2014	human	Homo sapiens	3	lineage4.8	lineage4.8	L4.8	Mycobacterium tuberculosis	STATENS SERUM INSTITUT	2017-12-22	ERR2228986	ERX2282325	PRJEB20214		bronchoalveolar lavage			Sensitive																						99.6	1536089	49	tuberculosis	1.745
SAMN27520025	WGS	PAIRED	ILLUMINA	SRS12572192	SRP369525	Asia	GEO	Tbilisi	2019	human	Homo sapiens	3	lineage2.2.1	lineage2.2.1		Mycobacterium tuberculosis	NIH / NIAID	2022-04-11	SRR18715473	SRX14815655	PRJNA825524		sputum			Sensitive																						99.53	1442037	48	tuberculosis	2.283
SAMN19845116	WGS	PAIRED	ILLUMINA	SRS9360123	SRP326491	Asia	IND	Chennai	2014	human	Homo sapiens	3	lineage2.2.1	lineage2.2.1		Mycobacterium tuberculosis	ICMR-NATIONAL INSTITUTE FOR RESEARCH IN TUBERCULOSIS	2021-07-02	SRR15014668	SRX11326689	PRJNA741102		sputum			RR-TB																						99.08	790262	43	tuberculosis	2.153
SAMN31674128	WGS	PAIRED	ILLUMINA	SRS15722949	SRP407089	Oceania	AUS	NSW	2021	human	Homo sapiens	3	lineage2.2.1	lineage2.2.1		Mycobacterium tuberculosis	INSTITUTE OF CLINICAL PATHOLOGY AND MEDICAL RESEARCH	2022-11-09	SRR22249759	SRX18226601	PRJNA899911					Other																						96.67	1807822	59	tuberculosis	3.684
SAMN41191411	WGS	PAIRED	ILLUMINA	SRS21200825	SRP339780	Europe	RUS	Moscow	2017	human	Homo sapiens	3	lineage2.2.1	lineage2.2.1		Mycobacterium tuberculosis	ENGELHARDT INSTITUTE OF MOLECULAR BIOLOGY RAS	2024-05-03	SRR28888081	SRX24446727	PRJNA768108		sputum			Pre-XDR-TB																						99.65	1569831	99	tuberculosis	0.879
SAMEA6455928	WGS	PAIRED	ILLUMINA	ERS4221477	ERP119211	Africa	GMB		2012	human	Homo sapiens	3	lineage4.3.4.2	lineage4.3.4.2		Mycobacterium africanum	INSTITUTE OF TROPICAL MEDICINE	2020-01-18	ERR3799589	ERX3801478	PRJEB36076		sputum			Sensitive																						99.62	611373	31	tuberculosis	4.829
SAMN08912832	WGS	PAIRED	ILLUMINA	SRS3157347	SRP128089					human	Homo sapiens	3	lineage2.2.1	lineage2.2.1		Mycobacterium tuberculosis	SAN RAFFAELE	2018-04-11	SRR6982444	SRX3922583	PRJNA428596					Sensitive																						99.33	1026778	47	tuberculosis	4.994
SAMEA1101688	WGS	PAIRED	ILLUMINA	ERS2394706	ERP107941	Asia	PAK						lineage3	lineage3	L3	Mycobacterium tuberculosis	SAN RAFFAELE SCIENTIFIC INSTITUTE	2021-10-23	ERR2510390	ERX2529805	PRJEB25972					Pre-XDR-TB	S				I	S	R	S	R				R	S	S	S	S	R	S	R	['Walker_2022','CRyPTIC_reuse_table']	99.54	2210680	76	tuberculosis	1.434
SAMD00142810	WGS	PAIRED	ILLUMINA	DRS200796	DRP007602	Asia	JPN	Kanto	2017	human	Homo sapiens	3	lineage2.2.1	lineage2.2.1		Mycobacterium tuberculosis	RIT_JATA	2021-08-14	DRR188990	DRX179455	PRJDB7494					Sensitive																						99.59	807166	51	tuberculosis	2.48
SAMN07658591	WGS	PAIRED	ILLUMINA	SRS2519773	SRP117784	Europe	GBR	Oxford	2016	human	Homo sapiens	3	lineage4.1.1.3	lineage4.1.1.3	L4.1.1.3	Mycobacterium tuberculosis	MODMEDMICOXFORD	2017-10-27	SRR6046113	SRX3193283	PRJNA401515					Other					S		S					S	S								CRyPTIC_WHO2021_PMC7612554	90.77	674324	21	tuberculosis	16.02
SAMEA112804527	WGS	PAIRED	ILLUMINA	ERS14812073	ERP010814								lineage6.1.3	lineage6.1.3		Mycobacterium tuberculosis	FZB	2023-07-21	ERR11069006	ERX10515936	PRJEB9680					Other																						99.39	1672791	58	tuberculosis	2.662
SAMN31031561	WGS	PAIRED	ILLUMINA	SRS15258200	SRP399923	Oceania	AUS	Victoria	2020	human	Homo sapiens	3	lineage2.2.1	lineage2.2.1		Mycobacterium tuberculosis	MDUPHL	2022-09-28	SRR21732842	SRX17728742	PRJNA857537					Sensitive																						99.58	1624382	56	tuberculosis	2.853
SAMN41389605	WGS	PAIRED	ILLUMINA	SRS21288234	SRP507535	Asia	BGD		2007	human	Homo sapiens	3	lineage1.2.2.2	lineage1.2.2.2		Mycobacterium tuberculosis	FIND, THE FOUNDATION FOR INNOVATIVE NEW DIAGNOSTICS	2024-05-14	SRR29016822	SRX24543710	PRJNA1109295					MDR-TB																						99.31	1688442	58	tuberculosis	0.998
SAMEA2783170	WGS	PAIRED	ILLUMINA	ERS552915	ERP006738	Asia	THA						lineage2.2.1	lineage2.2.1	L2.2.1	Mycobacterium tuberculosis	SC	2016-01-19	ERR751733	ERX695415	PRJEB7056					HR-TB																						99.59	1575391	35	tuberculosis	1.451
SAMN03653273	WGS	PAIRED	ILLUMINA	SRS936027	SRP058221	Asia	CHN	Shanghai	2010	human	Homo sapiens	3	lineage2.2.1	lineage2.2.1	L2.2.1	Mycobacterium tuberculosis	FUDAN UNIVERSITY	2015-05-14	SRR2024972	SRX1027365	PRJNA283583		sputum			MDR-TB					S		R						R	S							CRyPTIC_WHO2021_PMC7612554	99.43	1505762	32	tuberculosis	4.207
SAMEA2794362	WGS	PAIRED	ILLUMINA	ERS556341	ERP004216	Africa	GHA						lineage5.1.2	lineage5.1.2	L5.1.2	Mycobacterium africanum	SC	2016-01-19	ERR751339	ERX695021	PRJEB4884					Sensitive																						50.31	802903	18	tuberculosis	5.923
SAMEA2297026	WGS	PAIRED	ILLUMINA	ERS389413	ERP004535	Europe	GBR	Oxfordshire					lineage1.1.3.2	lineage1.1.3.2	L1.1.3.2	Mycobacterium tuberculosis	UNIVERISTY OF OXFORD	2014-03-05	ERR400455	ERX366816	PRJEB5162					Sensitive																						99.13	1286020	29	tuberculosis	3.939
SAMEA7563957	WGS	PAIRED	ILLUMINA	ERS5320589	ERP125020	Asia	VNM						lineage2.2.1	lineage2.2.1		Mycobacterium tuberculosis	OUCRU-HCMC	2021-11-11	ERR4831601	ERX4701585	PRJEB41279					MDR-TB	S				S	S	R	S	S				R		S	S	S	S	S	R	['Walker_2022','CRyPTIC_reuse_table']	99.57	1591724	53	tuberculosis	1.145
SAMN20693484	WGS	PAIRED	ILLUMINA	SRS10601285	SRP341700								lineage2.2.1	lineage2.2.1		Mycobacterium tuberculosis	HARVARD MEDICAL SCHOOL	2021-10-16	SRR16370656	SRX12647990	PRJNA771909					Sensitive																						99.53	1579984	87	tuberculosis	3.017
SAMEA1707795	WGS	PAIRED	ILLUMINA	ERS179988	ERP000276								lineage3	lineage3		Mycobacterium tuberculosis	SC	2013-02-19	ERR230048	ERX204599	PRJEB2221					Sensitive																						99.24	2743111	60	tuberculosis	0.775
SAMEA2710706	WGS	PAIRED	ILLUMINA	ERS531663	ERP006738	Asia	THA						lineage2.2.1	lineage2.2.1	L2.2.1	Mycobacterium tuberculosis	SC	2015-02-10	ERR718213	ERX662135	PRJEB7056					Sensitive																						99.53	1612650	36	tuberculosis	1.075
SAMEA4441693	WGS	PAIRED	ILLUMINA	ERS1353142	ERP017223	Africa	COD	Kinshasa					lineage4.6.1.2	lineage4.6.1.2		Mycobacterium tuberculosis complex sp.	FZB	2016-10-06	ERR1654667	ERX1724983	PRJEB15463					Sensitive																						99.59	1510814	51	tuberculosis	1.972
SAMN40623443	WGS	PAIRED	ILLUMINA	SRS20860558	SRP498032	Asia	KOR		2023	human	Homo sapiens	3	lineage4.5	lineage4.5		Mycobacterium tuberculosis	PUSAN NATIONAL UNIVERSITY YANGSAN HOSPITAL	2024-03-27	SRR28467048	SRX24070034	PRJNA1092369		sputum			HR-TB																						99.49	1942917	66	tuberculosis	0.106
SAMN06279778	WGS	PAIRED	ILLUMINA	SRS1948419	SRP098562	Asia	THA			human	Homo sapiens	3	lineage2.2.1.1	lineage2.2.1.1		Mycobacterium tuberculosis	MAHIDOL UNIVERSITY	2017-01-30	SRR5217410	SRX2527559	PRJNA369219		cerebrospinal fluid			Sensitive																						99.48	1433617	33	tuberculosis	2.868
SAMEA5975454	WGS	PAIRED	ILLUMINA	ERS3778291	ERP117507	Asia	CHN		2018	human	Homo sapiens	3	lineage2.2.1.1	lineage2.2.1.1	L2	Mycobacterium tuberculosis	FUDAN UNIVERSITY	2020-06-13	ERR3559706	ERX3559457	PRJEB34582		sputum			Sensitive																						99.59	1795851	61	tuberculosis	0.855
SAMN06473206	WGS	PAIRED	ILLUMINA	SRS2045927	SRP101835	Asia	IND	Mumbai	2014	human	Homo sapiens	3	lineage3	lineage3	L3	Mycobacterium tuberculosis	THE FOUNDATION FOR MEDICAL RESEARCH	2017-04-03	SRR5341211	SRX2637903	PRJNA376471		sputum			HR-TB																						98.77	1167916	35	tuberculosis	3.117
SAMEA4946856	WGS	PAIRED	ILLUMINA	ERS2765540	ERP010814								La1.7.1	La1.7.1	La1	Mycobacterium bovis	FZB	2018-09-30	ERR2815508	ERX2822339	PRJEB9680					Other																						99.22	1623988	54	tuberculosis	3.544
SAMEA7554281	WGS	PAIRED	ILLUMINA	ERS5310926	ERP124941	Europe	GBR						lineage4.8	lineage4.8		Mycobacterium tuberculosis	PUBLIC HEALTH ENGLAND	2021-11-11	ERR4820914	ERX4690756	PRJEB41201					Sensitive																						99.65	1369073	47	tuberculosis	2.895
SAMN41244954	WGS	PAIRED	ILLUMINA	SRS21229560	SRP506070	Asia	CHN		2021	human	Homo sapiens	3	lineage2.2.1	lineage2.2.1		Mycobacterium tuberculosis	SHANDONG PUBLIC HEALTH CLINICAL CENTER	2024-05-07	SRR28923835	SRX24479959	PRJNA1108515					MDR-TB																						99.18	1871174	63	tuberculosis	1.141
SAMEA115163145	WGS	PAIRED	ILLUMINA	ERS17970942	ERP111748	Europe	PRT		2023				lineage4.4.1	lineage4.4.1		Mycobacterium tuberculosis	NATIONAL INSTITUTE OF HEALTH DR. RICARDO JORGE	2024-02-03	ERR12544107	ERX11918514	PRJEB29446					Sensitive																						99.27	1625660	54	tuberculosis	1.746
SAMEA6359923	WGS	PAIRED	ILLUMINA	ERS4126172	ERP021867	Europe	GBR						La1.8.1	La1.8.1	La1	Mycobacterium bovis	WELLCOME SANGER INSTITUTE	2021-02-02	ERR5087598	ERX4893719	PRJEB19799					Other																						98.85	1703782	55	tuberculosis	2.397
SAMEA5569741	WGS	PAIRED	ILLUMINA	ERS3371763	ERP114885	South America	PER						lineage4.3.2	lineage4.3.2		Mycobacterium tuberculosis	UNIVERSIDAD PERUANA CAYETANO HEREDIA, PERU	2021-11-03	ERR3287548	ERX3314057	PRJEB32234					HR-TB	S				S	S	R	S	S				S		S	S	S	S	S	S	['Walker_2022','CRyPTIC_reuse_table']	99.57	1679537	64	tuberculosis	9.211
SAMN40031435	WGS	PAIRED	ILLUMINA	SRS20527164	SRP226525	Asia	IND	Madhya Pradesh - Bhairopur	2021	human	Homo sapiens	3	lineage3	lineage3		Mycobacterium tuberculosis	CHRISTIAN MEDICAL COLLAGE, VELLORE	2024-02-22	SRR28045961	SRX23697238	PRJNA575883					Sensitive																						65.58	745978	19	tuberculosis	5.719
SAMN40566334	WGS	PAIRED	ILLUMINA	SRS20809149	SRP338930	North America	USA	New York state	2019	human	Homo sapiens	3	lineage2.2.1	lineage2.2.1		Mycobacterium tuberculosis	WADSWORTH CENTER	2024-03-21	SRR28409595	SRX24014023	PRJNA766641		pleural fluid			Sensitive																						99.53	1369239	67	tuberculosis	3.134
SAMN21236181	WGS	PAIRED	ILLUMINA	SRS10023561	SRP335713	Asia	CHN	Shanghai		human	Homo sapiens	3	lineage2.2.1	lineage2.2.1		Mycobacterium tuberculosis	SHANGHI CDC	2021-09-05	SRR15723152	SRX12018606	PRJNA760838		sputum			MDR-TB																						99.56	1661807	56	tuberculosis	1.959
SAMN08913321	WGS	PAIRED	ILLUMINA	SRS3157510	SRP128089					human	Homo sapiens	3	lineage4.8	lineage4.8		Mycobacterium tuberculosis	SAN RAFFAELE	2018-04-12	SRR6982496	SRX3922893	PRJNA428596					Sensitive																						99.74	708727	43	tuberculosis	3.377
SAMEA104357579	WGS	PAIRED	ILLUMINA	ERS1982557	ERP104892	Asia	CHN		2009	human	Homo sapiens	3	lineage4.5	lineage4.5	L4.5	Mycobacterium tuberculosis	FUDAN UNIVERSITY	2018-10-25	ERR2179784	ERX2236203	PRJEB23157		sputum			Sensitive																						99.32	1807821	51	tuberculosis	0.414
SAMEA2682678	WGS	PAIRED	ILLUMINA	ERS518739	ERP004677	South America	PER		2009	human	Homo sapiens	3	lineage4.3.4.2	lineage4.3.4.2	L4.3.4.2	Mycobacterium tuberculosis	SC	2016-01-09	ERR751477	ERX695159	PRJEB5280					HR-TB																						99.84	1554304	36	tuberculosis	2.441
SAMEA961649	WGS	PAIRED	ILLUMINA	ERS024298	ERP000276	Europe	GBR	Midlands	2006	human	Homo sapiens	3	lineage4.8.2	lineage4.8.2	L4.8.2	Mycobacterium tuberculosis	SC	2014-09-02	ERR040099	ERX017236	PRJEB2221					Other					S		S					S	S								CRyPTIC_WHO2021_PMC7612554	99.61	1249220	20	tuberculosis	11.303
SAMN34030591	WGS	PAIRED	ILLUMINA	SRS17260770	SRP431112	Asia	VNM	Ho Chi Minh City		human	Homo sapiens	3	lineage2.2.1	lineage2.2.1		Mycobacterium tuberculosis	HARVARD SCHOOL OF PUBLIC HEALTH	2023-04-05	SRR24083699	SRX19884595	PRJNA950969					Sensitive																						99.35	1581469	52	tuberculosis	2.337
SAMN19688616	WGS	PAIRED	ILLUMINA	SRS9198558	SRP323639	Europe	MDA		2018	human	Homo sapiens	3	lineage2.2.1	lineage2.2.1		Mycobacterium tuberculosis	SIMON FRASER UNIVERSITY	2021-06-13	SRR14801943	SRX11135168	PRJNA736718					MDR-TB																						99.6	1796055	62	tuberculosis	2.334
SAMEA113556493	WGS	PAIRED	ILLUMINA	ERS15552616	ERP147779	Africa	MOZ	Maputo					lineage4.4.1.1.1	lineage4.4.1.1.1		Mycobacterium tuberculosis	FZB	2023-10-05	ERR11488961	ERX10895137	PRJEB62665					RR-TB																						99.37	1643120	49	tuberculosis	1.485
SAMN13169781	WGS	PAIRED	ILLUMINA	SRS5596618	SRP227831	Europe	MDA	Chisinau	2017	human	Homo sapiens	3	lineage4.1	lineage4.1	L4	Mycobacterium tuberculosis	NIH / NIAID	2019-10-31	SRR10380082	SRX7080852	PRJNA586859		sputum			HR-TB																						99.6	807386	27	tuberculosis	1.518
SAMN27519705	WGS	PAIRED	ILLUMINA	SRS12571753	SRP369525	Europe	UKR	Kramatorsk	2020	human	Homo sapiens	3	lineage2.2.1	lineage2.2.1		Mycobacterium tuberculosis	NIH / NIAID	2022-04-11	SRR18714877	SRX14815216	PRJNA825524		sputum			HR-TB																						97.56	1477083	48	tuberculosis	1.772
SAMEA112298861	WGS	PAIRED	ILLUMINA	ERS14409684	ERP143890	Europe	MDA	Chisinau					lineage4.2.1	lineage4.2.1		Mycobacterium tuberculosis	FZB	2023-01-15	ERR10762392	ERX10213192	PRJEB58814					Pre-XDR-TB																						99.44	1665353	56	tuberculosis	1.001
SAMEA112799902	WGS	PAIRED	ILLUMINA	ERS14807448	ERP010814								lineage3	lineage3		Mycobacterium tuberculosis	FZB	2023-07-20	ERR11049791	ERX10496581	PRJEB9680					Sensitive																						99.46	1562464	52	tuberculosis	1.534
SAMEA14460582	WGS	PAIRED	ILLUMINA	ERS12088028	ERP137916	Africa	GMB		2014	human	Homo sapiens	3	lineage6.3.1	lineage6.3.1		Mycobacterium tuberculosis	INSTITUTE OF TROPICAL MEDICINE	2022-06-25	ERR9787263	ERX9334539	PRJEB53138		sputum			Sensitive																						99.37	1275974	62	tuberculosis	2.92
SAMEA5189391	WGS	PAIRED	ILLUMINA	ERS2996886	ERP021867	Europe	GBR						La1.8.1	La1.8.1	La1	Mycobacterium bovis	WELLCOME SANGER INSTITUTE	2020-06-04	ERR4187695	ERX4149464	PRJEB19799					Other																						99.4	1082432	36	tuberculosis	2.52
SAMN09284376	WGS	PAIRED	ILLUMINA	SRS3359586	SRP053287					domestic cattle	Bos taurus	2	La1.8.1	La1.8.1	La1	Mycobacterium bovis	USDA-NVSL-DBL	2018-05-31	SRR7240227	SRX4145967	PRJNA251692					Other																						99.47	1548421	84	tuberculosis	4.695
SAMN19113327	WGS	PAIRED	ILLUMINA	SRS8960874	SRP319622	Oceania	AUS	Northern Territory	2010	human	Homo sapiens	3	lineage4.3.3	lineage4.3.3		Mycobacterium tuberculosis	MDUPHL	2021-05-15	SRR14520038	SRX10865534	PRJNA729189					HR-TB																						99.85	1576571	53	tuberculosis	2.03
SAMEA112800505	WGS	PAIRED	ILLUMINA	ERS14808051	ERP010814								lineage3	lineage3		Mycobacterium tuberculosis	FZB	2023-07-20	ERR11050477	ERX10497268	PRJEB9680					HR-TB																						99.41	1363575	44	tuberculosis	2.417
SAMN13568625	WGS	PAIRED	ILLUMINA	SRS5925281	SRP239172	South America	PER	Lima	2016	human	Homo sapiens	3	lineage4.8	lineage4.8	L4	Mycobacterium tuberculosis	RADBOUDUMC	2019-12-31	SRR10808491	SRX7482404	PRJNA595834		sputum			Other																						99.67	1651587	57	tuberculosis	1.797
SAMN27391447	WGS	PAIRED	ILLUMINA	SRS12528026	SRP367912	North America	MEX	Ciudad de Mexico	1998	human	Homo sapiens	3	lineage4.1.2.1	lineage4.1.2.1		Mycobacterium tuberculosis	TECNOLOGICO DE MONTERREY	2022-04-06	SRR18665477	SRX14767796	PRJNA824124		sputum			MDR-TB																						99.31	1753862	58	tuberculosis	1.23
SAMN28538161	WGS	PAIRED	ILLUMINA	SRS13093580	SRP373287	Europe	ITA	Rome	2017	human	Homo sapiens	3	lineage4.8	lineage4.8		Mycobacterium tuberculosis	NATIONAL INSTITUTE OF INFECTIOUS DISEASES L. SPALLANZANI	2022-05-19	SRR19303948	SRX15364191	PRJNA834606		sputum			Sensitive																						99.67	1397332	48	tuberculosis	2.888
SAMD00603523	WGS	PAIRED	ILLUMINA	DRS329582	DRP010549	Asia	JPN	Hyogo, Kobe	2017	human	Homo sapiens	3	lineage2.2.1	lineage2.2.1		Mycobacterium tuberculosis	KIH	2023-09-20	DRR473690	DRX457919	PRJDB15809					Sensitive																						99.37	1492834	51	tuberculosis	1.814
SAMEA112806510	WGS	PAIRED	ILLUMINA	ERS14814056	ERP010814								lineage4.8	lineage4.8		Mycobacterium tuberculosis	FZB	2023-07-21	ERR11082875	ERX10530244	PRJEB9680					Sensitive																						99.59	1518068	51	tuberculosis	1.849
SAMEA112801474	WGS	PAIRED	ILLUMINA	ERS14809020	ERP010814								lineage2.2.1	lineage2.2.1		Mycobacterium tuberculosis	FZB	2023-07-21	ERR11067670	ERX10514600	PRJEB9680					MDR-TB																						99.4	1705138	55	tuberculosis	1.227
SAMEA112805805	WGS	PAIRED	ILLUMINA	ERS14813351	ERP010814								lineage4.1.2.1	lineage4.1.2.1		Mycobacterium tuberculosis	FZB	2023-07-21	ERR11082088	ERX10529457	PRJEB9680					MDR-TB																						99.56	1275273	44	tuberculosis	3.111
SAMEA7560690	WGS	PAIRED	ILLUMINA	ERS5317326	ERP124982	Asia	VNM	Ho Chi Minh City					lineage1.1.1.1	lineage1.1.1.1		Mycobacterium tuberculosis	OUCRU-HCMC	2021-11-12	ERR4828253	ERX4698237	PRJEB41241					Sensitive	S				S	S	S	S	S				S		S	R	S	S	S	S	['CRyPTIC_reuse_table','Walker_2022']	99.32	1678325	56	tuberculosis	1.524
SAMEA13291960	WGS	PAIRED	ILLUMINA	ERS10894891	ERP135943	Europe	GBR	Birmingham	2017	human	Homo sapiens	3	lineage3	lineage3		Mycobacterium tuberculosis	NDM EXPERIEMENTAL MEDICINE	2023-11-01	ERR9117682	ERX8660775	PRJEB51323					Sensitive																						99.24	939284	31	tuberculosis	3.608
SAMN30543643	WGS	PAIRED	ILLUMINA	SRS14851417	SRP394436	Asia	CHN	Eastern China	2016	human	Homo sapiens	3	lineage2.2.1.1	lineage2.2.1.1		Mycobacterium tuberculosis	SCHOOL OF PUBLIC HEALTH, FUDAN UNIVERSITY	2022-08-28	SRR21277433	SRX17286737	PRJNA874331					Sensitive																						99.54	1884119	64	tuberculosis	1.011
SAMN40655136	WGS	PAIRED	ILLUMINA	SRS20888829	SRP498669	Europe	MDA		2020	human	Homo sapiens	3	lineage2.2.1	lineage2.2.1		Mycobacterium tuberculosis	NIAID TB PORTALS PROGRAM	2024-03-29	SRR28498569	SRX24100421	PRJNA1074788		sputum			HR-TB																						99.59	1677495	56	tuberculosis	1.351
SAMN03647565	WGS	PAIRED	ILLUMINA	SRS990406	SRP061066	Europe	GBR						lineage4.4.1.1	lineage4.4.1.1	L4.4.1.1	Mycobacterium tuberculosis	UNIVERSITY OF OXFORD	2015-07-16	SRR2100392	SRX1095086	PRJNA282721					Pre-XDR-TB	S	S			S		R	S	S				R	R				S			CRyPTIC_WHO2021_PMC7612554	99.64	1490417	33	tuberculosis	5.034
SAMN02350450	WGS	PAIRED	['ILLUMINA','ILLUMINA']	SRS490592		Africa	ZAF						lineage1.2.2.1	lineage1.2.2.1	L1.3.1	Mycobacterium tuberculosis			['SRR1011492','SRR1062863']	['SRX399835','SRX364158']	PRJNA218267					Sensitive																						52.76	1654449	37	tuberculosis	4.128
SAMN03647884	WGS	PAIRED	ILLUMINA	SRS990112	SRP061066	Europe	GBR						lineage3	lineage3	L3	Mycobacterium tuberculosis	UNIVERSITY OF OXFORD	2015-07-14	SRR2100711	SRX1095405	PRJNA282721					Sensitive					S		S					S	S								CRyPTIC_WHO2021_PMC7612554	99.49	2313001	50	tuberculosis	0.348
SAMN07236279	WGS	PAIRED	['ILLUMINA','ILLUMINA']	SRS2293065		Asia	THA	Bangkok		human	Homo sapiens	3	lineage2.1	lineage2.1	L2.1	Mycobacterium tuberculosis			['SRR5710022','SRR11828992']	['SRX2930355','SRX8379510']	['PRJNA630780','PRJNA390471']		sputum			Pre-XDR-TB					R		R						R	R							CRyPTIC_WHO2021_PMC7612554	99.22	1526565	49	tuberculosis	1.176
SAMN41148598	WGS	PAIRED	ILLUMINA	SRS21175282	SRP338930	North America	USA	New York state	2023	human	Homo sapiens	3	lineage1.1.2	lineage1.1.2		Mycobacterium tuberculosis	WADSWORTH CENTER	2024-05-01	SRR28859747	SRX24419819	PRJNA766641					Sensitive																						99.38	1554373	52	tuberculosis	1.927
SAMEA7562524	WGS	PAIRED	ILLUMINA	ERS5319158	ERP124987				2018				lineage2.2.1	lineage2.2.1		Mycobacterium tuberculosis	IML GAUTING	2021-11-11	ERR4830085	ERX4700069	PRJEB41246					HR-TB	S				S	S	R	S	S				S		S	S	S	S	S	S	CRyPTIC_reuse_table	99.53	1619559	55	tuberculosis	1.837
SAMN40547192	WGS	PAIRED	ILLUMINA	SRS20791645	SRP496484	North America	MEX		2023	human	Homo sapiens	3	lineage4.1.2.1	lineage4.1.2.1		Mycobacterium tuberculosis	NIH / NIAID	2024-03-20	SRR28389818	SRX23994915	PRJNA1074786		sputum			Sensitive																						99.49	913306	31	tuberculosis	3.066
SAMEA7528752	WGS	PAIRED	ILLUMINA	ERS5285222	ERP124850	Asia	IND	Mumbai					lineage3	lineage3		Mycobacterium tuberculosis	FOUNDATION FOR MEDICAL RESEARCH INDIA	2021-11-10	ERR4800167	ERX4669582	PRJEB41116					Sensitive																						99.46	1651270	54	tuberculosis	0.647
SAMEA7560414	WGS	PAIRED	ILLUMINA	ERS5317051	ERP124980								lineage2.2.1	lineage2.2.1		Mycobacterium tuberculosis	IML GAUTING	2021-11-12	ERR4827978	ERX4697962	PRJEB41239					MDR-TB																						99.57	1559322	53	tuberculosis	2.018
SAMEA111556241	WGS	PAIRED	ILLUMINA	ERS13666287	ERP010814								lineage4.8.3	lineage4.8.3		Mycobacterium tuberculosis	FZB	2022-11-21	ERR10465967	ERX9987827	PRJEB9680					Sensitive																						99.61	1641632	55	tuberculosis	1.448
SAMN03647289	WGS	PAIRED	ILLUMINA	SRS991736	SRP061066	Europe	GBR						lineage3	lineage3	L3	Mycobacterium tuberculosis	UNIVERSITY OF OXFORD	2015-07-22	SRR2100116	SRX1094810	PRJNA282721					Sensitive					S		S					S	S								CRyPTIC_WHO2021_PMC7612554	99.55	3873908	67	tuberculosis	1.708
SAMN05915261	WGS	PAIRED	ILLUMINA	SRS20795666	SRP496567	South America	PER	Lima	2012	human	Homo sapiens	3	lineage2.2.1	lineage2.2.1		Mycobacterium tuberculosis	FIND, THE FOUNDATION FOR INNOVATIVE NEW DIAGNOSTICS	2024-03-20	SRR28394258	SRX23999094	PRJNA343736		As reported: patient			Pre-XDR-TB																						99.53	1857567	52	tuberculosis	0.818
SAMEA11761547	WGS	PAIRED	ILLUMINA	ERS9408936	ERP127235	Africa	ZAF		2010	human	Homo sapiens	3	lineage4.1.1.3	lineage4.1.1.3		Mycobacterium tuberculosis	DST/NRF CENTRE OF EXCELLENCE FOR BIOMEDICAL TB RES	2022-07-28	ERR8025744	ERX7591332	PRJEB43283		sputum			Pre-XDR-TB																						99.28	1672535	54	tuberculosis	0.546
SAMN33061902	WGS	PAIRED	ILLUMINA	SRS16683803	SRP420952	Europe	LTY		2019	human	Homo sapiens	3	lineage4.2.1	lineage4.2.1		Mycobacterium tuberculosis	DEPARTMENT OF ENVIRONMENTAL MICROBIOLOGY AND BIOTECHNOLOGY	2023-02-04	SRR23340007	SRX19282129	PRJNA931475					MDR-TB																						99.41	1870861	63	tuberculosis	0.186
SAMN40465766	WGS	PAIRED	ILLUMINA	SRS20756931	SRP495384	Asia	IND			human	Homo sapiens	3	lineage2.2.1	lineage2.2.1		Mycobacterium tuberculosis	FIND, THE FOUNDATION FOR INNOVATIVE NEW DIAGNOSTICS	2024-03-15	SRR28351230	SRX23956587	PRJNA1087582		sputum			Pre-XDR-TB																						99.08	1700782	41	tuberculosis	0.891
SAMEA7526455	WGS	PAIRED	ILLUMINA	ERS5282928	ERP124850	Asia	IND	Mumbai					lineage2.2.1.1	lineage2.2.1.1		Mycobacterium tuberculosis	FOUNDATION FOR MEDICAL RESEARCH INDIA	2021-11-09	ERR4797902	ERX4667320	PRJEB41116					XDR-TB	S	S				R		S	R							S		R	R		Walker_2022	99.55	1728875	58	tuberculosis	1.051
SAMEA113538085	WGS	PAIRED	ILLUMINA	ERS15534506	ERP147571	Africa	BWA						lineage1.2.2.2	lineage1.2.2.2		Mycobacterium tuberculosis	FZB	2023-09-17	ERR11465990	ERX10872147	PRJEB62480					Sensitive																						92.74	1215744	29	tuberculosis	1.785
SAMEA5938981	WGS	PAIRED	ILLUMINA	ERS3727451	ERP115489	Africa	MOZ		2014	human	Homo sapiens	3	lineage4.3.4.2.1	lineage4.3.4.2.1		Mycobacterium tuberculosis	UNIVERSITY OF S*O PAULO	2019-09-09	ERR3509865	ERX3529943	PRJEB32773		sputum			HR-TB																						99.75	314551	16	tuberculosis	14.212
SAMEA7563929	WGS	PAIRED	ILLUMINA	ERS5320561	ERP125019								lineage2.2.1	lineage2.2.1		Mycobacterium tuberculosis	TORCH CONSORTIUM	2021-11-11	ERR4831573	ERX4701557	PRJEB41278					MDR-TB																						99.42	1125331	38	tuberculosis	2.424
SAMEA7549221	WGS	PAIRED	ILLUMINA	ERS5305872	ERP124941	Europe	GBR						lineage4.1.2.1	lineage4.1.2.1		Mycobacterium tuberculosis	PUBLIC HEALTH ENGLAND	2021-11-10	ERR4815860	ERX4685702	PRJEB41201					Sensitive																						99.4	2386642	53	tuberculosis	1.665
SAMN13568388	WGS	PAIRED	ILLUMINA	SRS5925025	SRP239172	South America	PER	Lima	2014	human	Homo sapiens	3	lineage4.7	lineage4.7	L4	Mycobacterium tuberculosis	RADBOUDUMC	2019-12-31	SRR10808363	SRX7482141	PRJNA595834		sputum			Sensitive																						99.71	1727588	60	tuberculosis	2.219
SAMEA3281389	WGS	PAIRED	ILLUMINA	ERS668918	ERP009710	South America	ARG		2009	human	Homo sapiens	3	lineage4.3.2	lineage4.3.2		Mycobacterium tuberculosis	NORWEGIAN INSTITUTE OF PUBLIC HEALTH	2015-05-02	ERR776469	ERX719348	PRJEB8689		sputum			MDR-TB																						99.55	1559731	36	tuberculosis	1.314
SAMN40031870	WGS	PAIRED	ILLUMINA	SRS20527147	SRP226525	Asia	IND	Madhya Pradesh - Bhairopur	2021	human	Homo sapiens	3	lineage1.2.2.2	lineage1.2.2.2		Mycobacterium tuberculosis	CHRISTIAN MEDICAL COLLAGE, VELLORE	2024-02-22	SRR28045978	SRX23697221	PRJNA575883					Sensitive																						80.57	1254401	36	tuberculosis	0.807
SAMEA5282370	WGS	PAIRED	ILLUMINA	ERS3089638	ERP113530								lineage4.1.2.1	lineage4.1.2.1		Mycobacterium tuberculosis	INSTITUTE OF TROPICAL MEDICINE	2019-05-31	ERR3132120	ERX3161351	PRJEB31023					Sensitive																						99.59	1451764	78	tuberculosis	1.551
SAMEA95517418	WGS	PAIRED	ILLUMINA	ERS1565471	ERP015827	Africa	ZAF		2012	human	Homo sapiens	3	lineage2.2.2	lineage2.2.2	L2.2.2	Mycobacterium tuberculosis	UNIVERSITY OF CAPE TOWN	2017-03-12	ERR1873503	ERX1934028	PRJEB14199		sputum			Pre-XDR-TB	R	R		S	R	R	R	R	R	R	S	R	R	R							Coll_2018	99.51	1470580	34	tuberculosis	2.983
SAMN25995138	WGS	PAIRED	ILLUMINA	SRS13198322	SRP376575	Africa	TZA		2020	human	Homo sapiens	3	lineage4.1.1.3	lineage4.1.1.3		Mycobacterium tuberculosis	MAKERERE UNIVERSITY	2022-05-27	SRR19428599	SRX15482546	PRJNA807440		sputum			Sensitive																						99.62	713436	39	tuberculosis	1.481
SAMEA6649923	WGS	PAIRED	ILLUMINA	ERS4409411	ERP120943								lineage4.1.2.1	lineage4.1.2.1		Mycobacterium tuberculosis	IBV_CSIC	2020-04-19	ERR3994125	ERX3995546	PRJEB37609					Sensitive																						99.72	739977	44	tuberculosis	3.856
SAMN33010726	WGS	PAIRED	ILLUMINA	SRS16656406	SRP420557	Europe	MDA	Chisinau	2017	human	Homo sapiens	3	lineage4.2.1	lineage4.2.1		Mycobacterium tuberculosis	UNIVERSITY OF CALIFORNIA, SAN DIEGO	2023-02-01	SRR23310874	SRX19253661	PRJNA930488		sputum			MDR-TB																						99.31	1640530	54	tuberculosis	1.224
SAMEA111556117	WGS	PAIRED	ILLUMINA	ERS13666163	ERP010814								lineage4.2.2.2	lineage4.2.2.2		Mycobacterium tuberculosis	FZB	2022-11-21	ERR10465839	ERX9987699	PRJEB9680					Sensitive																						99.43	1608080	56	tuberculosis	2.262
SAMEA5875808	WGS	PAIRED	ILLUMINA	ERS3664277	ERP114840								La1.3	La1.3	La1	Mycobacterium bovis	WELLCOME SANGER INSTITUTE	2020-11-05	ERR4769434	ERX4639284	PRJEB32192					Other																						98.71	1652120	57	tuberculosis	2.307
SAMN15768553	WGS	PAIRED	ILLUMINA	SRS7169544	SRP261954	Asia	IDN			human	Homo sapiens	3	lineage2.2.1	lineage2.2.1	L2.2.1	Mycobacterium tuberculosis	KHON KAEN UNIVERSITY	2020-08-11	SRR12416845	SRX8912821	PRJNA633244		sputum			MDR-TB																						99.07	1702079	58	tuberculosis	0.835
SAMEA2783128	WGS	PAIRED	ILLUMINA	ERS552873	ERP006738	Asia	THA						lineage4.5	lineage4.5	L4.5	Mycobacterium tuberculosis	SC	2016-01-09	ERR751693	ERX695375	PRJEB7056					Sensitive																						99.44	1521864	34	tuberculosis	1.514
SAMEA104221057	WGS	PAIRED	ILLUMINA	ERS1880075	ERP024584								lineage4.1.2.1	lineage4.1.2.1	L4.1.2.1	Mycobacterium tuberculosis	INSTITUTO DE BIOMEDICINA DE VALENCIA	2019-04-01	ERR2099775	ERX2157080	PRJEB22237					RR-TB																						99.5	1607632	76	tuberculosis	1.515
SAMN02381018	WGS	PAIRED	['ILLUMINA','ILLUMINA','ILLUMINA','ILLUMINA']	SRS515074		Africa	UGA			human	Homo sapiens	3	lineage4.4.1.1	lineage4.4.1.1	L4.4.1.1	Mycobacterium tuberculosis			['SRR1140683','SRR1049642','SRR1049641','SRR1062908']	['SRX399882','SRX447141','SRX391854']	PRJNA223573		sputum			HR-TB																						99.48	5368103	125	tuberculosis	1.596
SAMEA1101662	WGS	PAIRED	ILLUMINA	ERS2394683	ERP107941	Asia	PAK						lineage3	lineage3	L3	Mycobacterium tuberculosis	SAN RAFFAELE SCIENTIFIC INSTITUTE	2021-10-23	ERR2510367	ERX2529782	PRJEB25972					Sensitive	S				S	S	S	S	S				S	S	S	S	S	S	S	S	['CRyPTIC_reuse_table','Walker_2022']	99.34	1558589	46	tuberculosis	2.578
SAMEA2266995	WGS	PAIRED	ILLUMINA	ERS374464	ERP001072	Africa	MWI	Karonga					lineage4.3.4.2.1	lineage4.3.4.2.1	L4	Mycobacterium tuberculosis	SC	2014-05-14	ERR473290	ERX439121	PRJEB2794					HR-TB																						99.8	1643595	38	tuberculosis	2.118
SAMEA7552838	WGS	PAIRED	ILLUMINA	ERS5309485	ERP124941	Europe	GBR						lineage4.4	lineage4.4		Mycobacterium tuberculosis	PUBLIC HEALTH ENGLAND	2021-11-10	ERR4819473	ERX4689315	PRJEB41201					Sensitive					S		S						S								Walker_2022	99.38	945042	20	tuberculosis	7.817
SAMN19688574	WGS	PAIRED	ILLUMINA	SRS9198512	SRP323639	Europe	MDA		2019	human	Homo sapiens	3	lineage2.2.1	lineage2.2.1		Mycobacterium tuberculosis	SIMON FRASER UNIVERSITY	2021-06-13	SRR14801989	SRX11135122	PRJNA736718					MDR-TB																						99.48	1370269	47	tuberculosis	1.756
SAMEA7550999	WGS	PAIRED	ILLUMINA	ERS5307648	ERP124941	Europe	GBR						lineage4.8	lineage4.8		Mycobacterium tuberculosis	PUBLIC HEALTH ENGLAND	2021-11-10	ERR4817636	ERX4687478	PRJEB41201					Other																						99.64	1732513	39	tuberculosis	1.787
SAMN08214871	WGS	PAIRED	ILLUMINA	SRS2774807	SRP119652	North America	CAN	British Columbia	2006	human	Homo sapiens	3	lineage3		L1	Mycobacterium tuberculosis	BC CENTRE FOR DISEASE CONTROL PUBLIC HEALTH LABORATORY	2017-12-25	SRR6397731	SRX3490927	PRJNA413593					RR-TB					S		S					S	R	S							CRyPTIC_WHO2021_PMC7612554	99.28	1823482	48	tuberculosis	0.58
SAMN27519955	WGS	PAIRED	ILLUMINA	SRS12572170	SRP369525	Asia	GEO	Tbilisi	2020	human	Homo sapiens	3	lineage4.3.3	lineage4.3.3		Mycobacterium tuberculosis	NIH / NIAID	2022-04-11	SRR18714900	SRX14815633	PRJNA825524		sputum			Sensitive																						99.74	1417603	48	tuberculosis	1.799
SAMEA11761468	WGS	PAIRED	ILLUMINA	ERS9408857	ERP127235	Africa	ZAF		2016	human	Homo sapiens	3	lineage2.2.2	lineage2.2.2		Mycobacterium tuberculosis	DST/NRF CENTRE OF EXCELLENCE FOR BIOMEDICAL TB RES	2022-03-16	ERR8025665	ERX7591253	PRJEB43283		sputum			Pre-XDR-TB																						98.95	1617279	50	tuberculosis	0.981
SAMN06092442	WGS	PAIRED	ILLUMINA	SRS1829660	SRP094134	Asia	VNM	Ho Chi Minh City		human	Homo sapiens	3	lineage2.2.1.1	lineage2.2.1.1	L2.2.1.1	Mycobacterium tuberculosis	UNIVERSITY OF MELBOURNE	2016-12-01	SRR5067420	SRX2387718	PRJNA355614		sputum			Other																						99.45	1443495	49	tuberculosis	3.156
SAMEA13120139	WGS	PAIRED	ILLUMINA	ERS10724105	ERP135588	Asia	GEO		2016	human	Homo sapiens	3	lineage2.2.1	lineage2.2.1		Mycobacterium tuberculosis	UNIVERSITY OF BASEL, SWITZERLAND	2022-08-10	ERR8774574	ERX8437773	PRJEB50999					Pre-XDR-TB																						99.43	1651547	36	tuberculosis	1.393
SAMN09402706	WGS	PAIRED	ILLUMINA	SRS3417457	SRP150517	Europe	ROU	Craiova	2016	human	Homo sapiens	3	lineage4.8	lineage4.8	L4.8	Mycobacterium tuberculosis	RADBOUDUMC	2018-06-14	SRR7341679	SRX4215184	PRJNA475771		sputum			MDR-TB																						99.62	1387161	47	tuberculosis	2.672
SAMEA7560750	WGS	PAIRED	ILLUMINA	ERS5317386	ERP124982	Asia	VNM	Ho Chi Minh City					lineage2.2.1.1	lineage2.2.1.1		Mycobacterium tuberculosis	OUCRU-HCMC	2021-11-12	ERR4828313	ERX4698297	PRJEB41241					Sensitive	S				S	S	S	S	S				S		S	S	S	S	S	S	['CRyPTIC_reuse_table','Walker_2022']	99.58	1637856	54	tuberculosis	1.268
SAMN08913097	WGS	PAIRED	ILLUMINA	SRS3156913	SRP128089					human	Homo sapiens	3	lineage4.1.1	lineage4.1.1		Mycobacterium tuberculosis	SAN RAFFAELE	2018-04-11	SRR6982136	SRX3922295	PRJNA428596					Sensitive																						99.57	913236	44	tuberculosis	5.251
SAMN05276442	WGS	PAIRED	ILLUMINA	SRS1518992	SRP076676	Europe	GBR	Oxford	2015	human	Homo sapiens	3	lineage4.7	lineage4.7	L4.7	Mycobacterium tuberculosis	MODMEDMICOXFORD	2016-06-22	SRR3675471	SRX1850743	PRJNA302362					Sensitive																						93.06	512110	34	tuberculosis	4.354
SAMEA12851974	WGS	PAIRED	ILLUMINA	ERS10459899	ERP135175	Asia	GEO		2013				lineage4.8	lineage4.8		Mycobacterium tuberculosis	SWISS TROPICAL AND PUBLIC HEALTH INSTITUTE	2023-07-27	ERR11243592	ERX10651796	PRJEB50582		sputum			Sensitive																						98.48	1825367	21	tuberculosis	1.188
SAMEA6359589	WGS	PAIRED	ILLUMINA	ERS4125839	ERP021867	Europe	GBR						La1.8.1	La1.8.1	La1	Mycobacterium bovis	WELLCOME SANGER INSTITUTE	2021-02-02	ERR5087618	ERX4893739	PRJEB19799					Other																						98.85	1669770	48	tuberculosis	2.257
SAMN03793151	WGS	PAIRED	ILLUMINA	SRS989952	SRP060305	Asia	THA	Bangkok	2000	human	Homo sapiens	3	lineage1.2.1.2.1	lineage1.2.1.2.1		Mycobacterium tuberculosis	MAHIDOL UNIVERSITY	2015-07-15	SRR2086488	SRX1094545	PRJNA288057		cerebrospinal fluid			Sensitive																						99.27	1539825	36	tuberculosis	2.322
SAMN08214761	WGS	PAIRED	ILLUMINA	SRS2774700	SRP119652	North America	CAN	British Columbia	2002	human	Homo sapiens	3	lineage4.4.1.2	lineage4.4.1.2	L4	Mycobacterium tuberculosis	BC CENTRE FOR DISEASE CONTROL PUBLIC HEALTH LABORATORY	2017-12-24	SRR6397338	SRX3490820	PRJNA413593					Sensitive					S		S						S	S							CRyPTIC_WHO2021_PMC7612554	99.78	1742713	50	tuberculosis	1.053
SAMEA14460281	WGS	PAIRED	ILLUMINA	ERS12087228	ERP137916	Africa	GMB		2013	human	Homo sapiens	3	lineage4.7	lineage4.7		Mycobacterium tuberculosis	INSTITUTE OF TROPICAL MEDICINE	2022-06-25	ERR9786463	ERX9333739	PRJEB53138		sputum			Sensitive																						99.5	1526695	67	tuberculosis	1.556
SAMEA1101271	WGS	PAIRED	ILLUMINA	ERS2394444	ERP107940	South America	PER						lineage4.1.2.1	lineage4.1.2.1	L4.1.2.1	Mycobacterium tuberculosis	UNIVERSIDAD PERUANA CAYETANO HEREDIA	2021-10-23	ERR2510128	ERX2529543	PRJEB25971					RR-TB							S						R								Walker_2022	99.57	1635934	37	tuberculosis	0.817
SAMEA112806949	WGS	PAIRED	ILLUMINA	ERS14814495	ERP010814								lineage4.1.2.1	lineage4.1.2.1		Mycobacterium tuberculosis	FZB	2023-07-20	ERR11050530	ERX10497321	PRJEB9680					Sensitive																						99.41	1387363	46	tuberculosis	2.43
SAMEA7549384	WGS	PAIRED	ILLUMINA	ERS5306035	ERP124941	Europe	GBR						lineage3	lineage3		Mycobacterium tuberculosis	PUBLIC HEALTH ENGLAND	2021-11-10	ERR4816023	ERX4685865	PRJEB41201					Other	S	S			S	S	S	S	R				S					R	S		Walker_2022	99.45	1809128	40	tuberculosis	2.856
SAMEA104394432	WGS	PAIRED	ILLUMINA	ERS2012374	ERP010814	Europe	DEU						lineage4.3.4.2	lineage4.3.4.2	L4.3.4.2	Mycobacterium tuberculosis	FZB		ERR2199808	ERX2254796	PRJEB9680					Sensitive					S		S					S	S	S							CRyPTIC_WHO2021_PMC7612554	98.52	1848475	37	tuberculosis	1.559
SAMEA112805552	WGS	PAIRED	ILLUMINA	ERS14813098	ERP010814								lineage4.3.3	lineage4.3.3		Mycobacterium tuberculosis	FZB	2023-07-21	ERR11081822	ERX10529191	PRJEB9680					HR-TB																						99.72	1633363	56	tuberculosis	1.595
SAMEA1119564	WGS	PAIRED	ILLUMINA	ERS2398973	ERP107961	Europe	GBR	England					lineage1.1.2	lineage1.1.2	L1.1.2	Mycobacterium tuberculosis	PHE	2022-07-23	ERR2514383	ERX2533593	PRJEB25991					Sensitive					S		S					S	S								Walker_2022	99.31	1862927	64	tuberculosis	2.174
SAMN37815271	WGS	PAIRED	ILLUMINA	SRS19159544	SRP466386	Europe	RUS	Saint Petersburg	2023	mouse	Mus musculus	2	lineage2.2.2	lineage2.2.2		Mycobacterium tuberculosis	ST. PETERSBURG PASTEUR INSTITUTE	2023-10-15	SRR26387474	SRX22093605	PRJNA1028254		lung			MDR-TB																						99.56	1561107	38	tuberculosis	0.945
SAMN32818935	WGS	PAIRED	ILLUMINA	SRS16524217	SRP418517	Europe	GBR		2015	badger	Meles meles	1	La1.8.1	La1.8.1	La1	Mycobacterium bovis	AGRIFOOD AND BIOSCIENCES INSTITUTE	2023-01-20	SRR23174343	SRX19124943	PRJNA925930					Other																						99.3	1876070	41	tuberculosis	2.7
SAMEA9976906	WGS	PAIRED	ILLUMINA	ERS7655185	ERP123401	South America	PER	Lima	2009	human	Homo sapiens	3	lineage4.1.2.1	lineage4.1.2.1		Mycobacterium tuberculosis	IMPERIAL COLLEGE LONDON	2021-10-15	ERR6866209	ERX6489637	PRJEB39837					Sensitive																						99.55	1622478	56	tuberculosis	0.527
SAMEA7551797	WGS	PAIRED	ILLUMINA	ERS5308445	ERP124941	Europe	GBR						lineage3	lineage3		Mycobacterium tuberculosis	PUBLIC HEALTH ENGLAND	2021-11-10	ERR4818433	ERX4688275	PRJEB41201					Sensitive					S		S						S								Walker_2022	99.46	1927959	43	tuberculosis	1.611
SAMN40030734	WGS	PAIRED	ILLUMINA	SRS20526205	SRP226525	Asia	IND	Madhya Pradesh - Bhairopur	2022	human	Homo sapiens	3	lineage4.2.2.2	lineage4.2.2.2		Mycobacterium tuberculosis	CHRISTIAN MEDICAL COLLAGE, VELLORE	2024-02-22	SRR28044387	SRX23695971	PRJNA575883		pulmonary			Sensitive																						89.35	1435165	44	tuberculosis	1.025
SAMN03300613	WGS	PAIRED	ILLUMINA	SRS838497	SRP053287	North America	USA	MI	2010	domestic cattle	Bos taurus	2	La1.8.1	La1.8.1	La1	Mycobacterium bovis	USDA-NVSL-DBL	2015-02-23	SRR1792255	SRX867917	PRJNA251692					Other																						99.28	822983	37	tuberculosis	10.109
SAMN21236336	WGS	PAIRED	ILLUMINA	SRS10023708	SRP335713	Asia	CHN	Shanghai		human	Homo sapiens	3	lineage2.1	lineage2.1		Mycobacterium tuberculosis	SHANGHI CDC	2021-09-05	SRR15723006	SRX12018753	PRJNA760838		sputum			Pre-XDR-TB																						99.66	1696266	58	tuberculosis	2.163
SAMN30543610	WGS	PAIRED	ILLUMINA	SRS14851748	SRP394436	Asia	CHN	Eastern China	2015	human	Homo sapiens	3	lineage2.2.1.1	lineage2.2.1.1		Mycobacterium tuberculosis	SCHOOL OF PUBLIC HEALTH, FUDAN UNIVERSITY	2022-08-28	SRR21277720	SRX17287068	PRJNA874331					Sensitive																						99.53	1856682	63	tuberculosis	0.941
SAMEA2342274	WGS	PAIRED	ILLUMINA	ERS399959	ERP003508								lineage4.6.2.2	lineage4.6.2.2	L4	Mycobacterium tuberculosis	SC	2014-06-10	ERR502242	ERX467599	PRJEB4239					HR-TB																						99.84	1784675	41	tuberculosis	1.511
SAMN41154938	WGS	PAIRED	ILLUMINA	SRS21182879	SRP399923	Oceania	AUS	Victoria	2023	human	Homo sapiens	3	lineage3	lineage3		Mycobacterium tuberculosis	MDUPHL	2024-05-01	SRR28868744	SRX24428307	PRJNA857537					Sensitive																						99.44	1465078	51	tuberculosis	2.963
SAMN04053667	WGS	PAIRED	ILLUMINA	SRS1086905	SRP064127	North America	CAN		2009	human	Homo sapiens	3	lineage4.4.1.1	lineage4.4.1.1		Mycobacterium tuberculosis	NATIONAL MICROBIOLOGY LABORATORY	2015-09-23	SRR2502795	SRX1281279	PRJNA295328					Sensitive																						99.77	1058486	72	tuberculosis	2.091
SAMN32819077	WGS	PAIRED	ILLUMINA	SRS16524086	SRP418517	Europe	GBR		2016	bovine	Bos taurus	2	La1.8.1	La1.8.1	La1	Mycobacterium bovis	AGRIFOOD AND BIOSCIENCES INSTITUTE	2023-01-20	SRR23174474	SRX19124812	PRJNA925930					Other																						99.57	675047	47	tuberculosis	4.198
SAMEA5056361	WGS	PAIRED	ILLUMINA	ERS2867536	ERP111748	Europe	PRT		2014				lineage4.1.2.1	lineage4.1.2.1	L4.1.2.1	Mycobacterium tuberculosis	NATIONAL INSTITUTE OF HEALTH DR. RICARDO JORGE	2018-11-09	ERR2864233	ERX2870462	PRJEB29446					MDR-TB																						99.59	1244590	62	tuberculosis	0.567
SAMN41389363	WGS	PAIRED	ILLUMINA	SRS21288382	SRP507535					human	Homo sapiens	3	lineage2.2.1	lineage2.2.1		Mycobacterium tuberculosis	FIND, THE FOUNDATION FOR INNOVATIVE NEW DIAGNOSTICS	2024-05-14	SRR29017267	SRX24543859	PRJNA1109295					MDR-TB																						99.61	969040	33	tuberculosis	1.916
SAMN41390005	WGS	PAIRED	ILLUMINA	SRS21288088	SRP507535					human	Homo sapiens	3	lineage4.3.4.1	lineage4.3.4.1		Mycobacterium tuberculosis	FIND, THE FOUNDATION FOR INNOVATIVE NEW DIAGNOSTICS	2024-05-14	SRR29016966	SRX24543566	PRJNA1109295					MDR-TB																						99.72	1193586	39	tuberculosis	1.846
SAMN30157684	WGS	PAIRED	ILLUMINA	SRS14573328	SRP390552	Asia	CHN	Guangdong	2016	human	Homo sapiens	3	lineage2.2.1	lineage2.2.1		Mycobacterium tuberculosis	CENTRE FOR TUBERCULOSIS CONTROL OF GUANGDONG PROVINCE	2022-08-08	SRR20969752	SRX16987564	PRJNA866200		sputum			MDR-TB																						99.59	1834841	62	tuberculosis	0.946
SAMEA13292053	WGS	PAIRED	ILLUMINA	ERS10894984	ERP135943	Europe	GBR	Birmingham	2017	human	Homo sapiens	3	lineage3.1.3	lineage3.1.3		Mycobacterium tuberculosis	NDM EXPERIEMENTAL MEDICINE	2023-11-01	ERR9117824	ERX8660917	PRJEB51323					Sensitive																						99.48	1038942	34	tuberculosis	4.552
SAMEA1688572	WGS	PAIRED	ILLUMINA	ERS156707	ERP001072	Africa	MWI	Karonga	2009	human	Homo sapiens	3	lineage4.3.4.2.1	lineage4.3.4.2.1	L4	Mycobacterium tuberculosis	SC	2013-01-23	ERR216969	ERX191634	PRJEB2794		sputum			Sensitive																						99.52	921190	17	tuberculosis	9.074
SAMN14416884	WGS	PAIRED	ILLUMINA	SRS6580079	SRP259494	Asia	THA		2015	human	Homo sapiens	3	lineage2.2.1	lineage2.2.1		Mycobacterium tuberculosis	KHON KAEN UNIVERSITY	2020-05-01	SRR11662673	SRX8223440	PRJNA613706		sputum			MDR-TB																						97.6	1744086	59	tuberculosis	0.892
SAMEA10029935	WGS	PAIRED	ILLUMINA	ERS7708143	ERP132622	Asia	VNM						lineage2.2.1	lineage2.2.1	L2.2.1	Mycobacterium tuberculosis	FZB	2022-05-09	ERR7911178	ERX7478575	PRJEB48275					MDR-TB	S	S			R		R	S	S			R	R					S			Finci_2022	99.55	1621662	56	tuberculosis	2.846
SAMEA112799500	WGS	PAIRED	ILLUMINA	ERS14807046	ERP010814								lineage4.8	lineage4.8		Mycobacterium tuberculosis	FZB	2023-07-20	ERR11049335	ERX10496125	PRJEB9680					Sensitive																						99.63	1527581	49	tuberculosis	0.83
SAMEA14269223	WGS	PAIRED	ILLUMINA	ERS11871868	ERP137101	Europe	FRA		2020	human	Homo sapiens	3	lineage4.1.2.1	lineage4.1.2.1		Mycobacterium tuberculosis	UMR1137	2022-12-15	ERR9901829	ERX9444664	PRJEB52390		As reported: Other EP			Sensitive																						99.39	1211151	58	tuberculosis	1.946
SAMN08215135	WGS	PAIRED	ILLUMINA	SRS2774678	SRP119652	North America	CAN	British Columbia	2009	human	Homo sapiens	3	lineage4.2.1.1		L4	Mycobacterium tuberculosis	BC CENTRE FOR DISEASE CONTROL PUBLIC HEALTH LABORATORY	2017-12-24	SRR6397363	SRX3490795	PRJNA413593					Sensitive					S		S						S	S							CRyPTIC_WHO2021_PMC7612554	99.53	1806053	51	tuberculosis	0.658
SAMEA3448354	WGS	PAIRED	ILLUMINA	ERS745938	ERP001072	Africa	MWI	Karonga					lineage4.3.4.2.1	lineage4.3.4.2.1		Mycobacterium tuberculosis	THE WELLCOME TRUST SANGER INSTITUTE	2016-03-03	ERR1063831	ERX1143981	PRJEB2794					Sensitive																						99.75	1790939	51	tuberculosis	1.246
SAMN01908845	WGS	PAIRED	ILLUMINA	SRS388914	SRP018402	Asia	CHN						lineage2.2.1	lineage2.2.1	L2.2.1	Mycobacterium tuberculosis	BGI	2015-09-05	SRR671821	SRX225135	PRJNA187550					Pre-XDR-TB		R					R	R						R				R			CRyPTIC_WHO2021_PMC7612554	99.47	1749887	36	tuberculosis	1.476
SAMN08612781	WGS	PAIRED	ILLUMINA	SRS3001139	SRP128089					human	Homo sapiens	3	lineage2.2.1	lineage2.2.1		Mycobacterium tuberculosis	SAN RAFFAELE	2018-02-27	SRR6785395	SRX3744733	PRJNA428596					Sensitive																						99.71	664427	21	tuberculosis	11.363
SAMN41390125	WGS	PAIRED	ILLUMINA	SRS21288335	SRP507535	Asia	VNM		2012	human	Homo sapiens	3	lineage2.2.1	lineage2.2.1		Mycobacterium tuberculosis	FIND, THE FOUNDATION FOR INNOVATIVE NEW DIAGNOSTICS	2024-05-14	SRR29017315	SRX24543811	PRJNA1109295					HR-TB																						98.39	1394321	47	tuberculosis	1.375
SAMN37124200	WGS	PAIRED	ILLUMINA	SRS18703191	SRP456746	Africa	ZAF	Durban	2019	human	Homo sapiens	3	lineage4.3.3	lineage4.3.3		Mycobacterium tuberculosis complex sp.	COLUMBIA UNIVERSITY	2023-08-23	SRR25745147	SRX21468507	PRJNA1008673					XDR-TB																						99.83	1411583	85	tuberculosis	1.613
SAMEA1903146	WGS	PAIRED	['ILLUMINA','ILLUMINA']	ERS200014									lineage2.2.1.1	lineage2.2.1.1		Mycobacterium tuberculosis			['ERR495144','ERR279613']	['ERX252946','ERX460560']	PRJEB1366					Sensitive																						99.5	3549330	82	tuberculosis	0.977
SAMN15773067	WGS	PAIRED	ILLUMINA	SRS7172944	SRP276868	Asia	CHN	Tibet	2010	human	Homo sapiens	3	lineage2.2.1	lineage2.2.1		Mycobacterium tuberculosis	FUDAN UNIVERSITY	2020-08-10	SRR12420331	SRX8916372	PRJNA656167		sputum			Pre-XDR-TB																						99.06	1526791	45	tuberculosis	1.331
SAMN03647413	WGS	PAIRED	ILLUMINA	SRS991621	SRP061066	Europe	GBR						lineage3	lineage3	L3	Mycobacterium tuberculosis	UNIVERSITY OF OXFORD	2015-07-15	SRR2100240	SRX1094934	PRJNA282721					HR-TB					S		R						S								CRyPTIC_WHO2021_PMC7612554	99.42	1905103	42	tuberculosis	0.948
SAMN07766144	WGS	PAIRED	ILLUMINA	SRS2577171	SRP119652	North America	CAN	British Columbia	2009	human	Homo sapiens	3	lineage2.2.1	lineage2.2.1	L2	Mycobacterium tuberculosis	BC CENTRE FOR DISEASE CONTROL PUBLIC HEALTH LABORATORY	2017-10-10	SRR6152891	SRX3264945	PRJNA413593					Sensitive					S		S						S	S							CRyPTIC_WHO2021_PMC7612554	99.58	1849834	53	tuberculosis	1.354
SAMEA4798839	WGS	PAIRED	ILLUMINA	ERS2618759	ERP109980	Africa	COD	Kinshasa	2008	human	Homo sapiens	3	lineage4.6.1.2	lineage4.6.1.2	L4.6.1.2	Mycobacterium tuberculosis	INSTITUTE OF TROPICAL MEDICINE	2018-10-09	ERR2707124	ERX2721403	PRJEB27847		sputum			MDR-TB																						99.62	1539023	53	tuberculosis	2.311
SAMD00142726	WGS	PAIRED	ILLUMINA	DRS200712	DRP007602	Asia	JPN	Kanto	2017	human	Homo sapiens	3	lineage2.2.1	lineage2.2.1		Mycobacterium tuberculosis	RIT_JATA	2021-08-14	DRR188864	DRX179329	PRJDB7494					Sensitive																						99.59	841908	53	tuberculosis	2.35
SAMN02628489	WGS	PAIRED	['ILLUMINA','ILLUMINA']	SRS560065		Asia	IRN			human	Homo sapiens	3	lineage2.2.1	lineage2.2.1	L2.2.1	Mycobacterium tuberculosis			['SRR1173695','SRR1174314']	['SRX473993','SRX474482']	PRJNA237396					MDR-TB																						99.18	2188864	46	tuberculosis	2.129
SAMEA1403703	WGS	PAIRED	ILLUMINA	ERS094174	ERP000192	Europe	RUS	Samara	2008	human	Homo sapiens	3	lineage2.2.1	lineage2.2.1	L2.2.1	Mycobacterium tuberculosis	SC	2014-09-28	ERR133885	ERX109903	PRJEB2138					MDR-TB	S	S			R		R		S				R	R				S			CRyPTIC_WHO2021_PMC7612554	99.53	1779183	40	tuberculosis	1.036
SAMN35982057	WGS	PAIRED	ILLUMINA	SRS18230758	SRP448193				2018	human	Homo sapiens	3	lineage2.2.1.1	lineage2.2.1.1		Mycobacterium tuberculosis	CHINESE CENTER FOR DISEASE CONTROL AND PREVENTION	2023-07-09	SRR25206904	SRX20953782	PRJNA987438		sputum			MDR-TB																						99.49	1965262	67	tuberculosis	1.369
SAMN17004141	WGS	PAIRED	ILLUMINA	SRS7833497	SRP295938	Europe	PRT		2003	domestic cattle	Bos taurus	2	La1.2	La1.2	La1	Mycobacterium bovis	FCUL	2020-12-04	SRR13199762	SRX9633310	PRJNA682618					Other																						99.53	1649043	92	tuberculosis	4.051
SAMN09725415	WGS	PAIRED	ILLUMINA	SRS3606289	SRP155672	Oceania	NZL	Featherston	1996	ferret	Mustela sp.	2	La1.8.1	La1.8.1	La1	Mycobacterium bovis	AGRESEARCH	2018-07-29	SRR7617641	SRX4481936	PRJNA479921					Other																						99.33	587615	25	tuberculosis	13.875
SAMEA113556274	WGS	PAIRED	ILLUMINA	ERS15552397	ERP147779	Africa	MOZ	Maputo					lineage4.3.4.2.1	lineage4.3.4.2.1		Mycobacterium tuberculosis	FZB	2023-09-24	ERR11488740	ERX10894916	PRJEB62665					MDR-TB																						99.72	1583494	55	tuberculosis	2.576
SAMN40031912	WGS	PAIRED	ILLUMINA	SRS20527422	SRP226525	Asia	IND	Madhya Pradesh - Bhairopur	2021	human	Homo sapiens	3	lineage3.1.2.1	lineage3.1.2.1		Mycobacterium tuberculosis	CHRISTIAN MEDICAL COLLAGE, VELLORE	2024-02-22	SRR28046365	SRX23697496	PRJNA575883		pulmonary			Sensitive																						94.49	1600188	47	tuberculosis	0.279
SAMEA9581568	WGS	PAIRED	ILLUMINA	ERS7304285	ERP130987	Africa	ETH		2018	human	Homo sapiens	3	lineage3	lineage3		Mycobacterium tuberculosis	NORWEGIAN INSTITUTE OF PUBLIC HEALTH	2021-10-12	ERR6397212	ERX6025264	PRJEB46761		sputum			MDR-TB																						99.39	1849780	31	tuberculosis	2.283
SAMEA7526199	WGS	PAIRED	ILLUMINA	ERS5282672	ERP124850	Asia	IND	Mumbai					lineage1.1.2	lineage1.1.2		Mycobacterium tuberculosis	FOUNDATION FOR MEDICAL RESEARCH INDIA	2021-11-09	ERR4797647	ERX4667064	PRJEB41116					Sensitive	S	S			S	S	S	S	S				S	S	S	S	S	S	S	S	['Walker_2022','CRyPTIC_reuse_table']	99.25	1835570	58	tuberculosis	1.218
SAMN40031388	WGS	PAIRED	ILLUMINA	SRS20527361	SRP226525	Asia	IND	Madhya Pradesh - Bhairopur	2019	human	Homo sapiens	3	lineage1.1.2	lineage1.1.2		Mycobacterium tuberculosis	CHRISTIAN MEDICAL COLLAGE, VELLORE	2024-02-22	SRR28045764	SRX23697435	PRJNA575883		pulmonary			Sensitive																						99.26	1767704	60	tuberculosis	1.73
SAMN03648021	WGS	PAIRED	ILLUMINA	SRS991508	SRP061066	Europe	GBR						lineage3.1	lineage3.1	L3.1.1	Mycobacterium tuberculosis	UNIVERSITY OF OXFORD	2015-07-14	SRR2100848	SRX1095542	PRJNA282721					MDR-TB					S		R						R								CRyPTIC_WHO2021_PMC7612554	99.09	1975810	42	tuberculosis	1.285
SAMN10254825	WGS	PAIRED	ILLUMINA	SRS3947966	SRP053287	North America	USA	Michigan		deer		3	La1.8.1	La1.8.1	La1	Mycobacterium bovis	USDA	2018-10-17	SRR8073638	SRX4901514	PRJNA251692					Other																						99.39	1309380	63	tuberculosis	5.57
SAMEA10029963	WGS	PAIRED	ILLUMINA	ERS7708171	ERP132622	Asia	VNM						lineage2.2.1	lineage2.2.1	L2.2.1	Mycobacterium tuberculosis	FZB	2022-05-09	ERR7911283	ERX7478680	PRJEB48275					MDR-TB	S	S			R		R	S	S			S	R					S			Finci_2022	99.49	1623036	53	tuberculosis	1.951
SAMN14481426	WGS	PAIRED	ILLUMINA	SRS6394939	SRP254440	Africa	GHA		2015	human	Homo sapiens	3	lineage4.1.2.1	lineage4.1.2.1		Mycobacterium tuberculosis	NOGUCHI MEMORIAL INSTITUTE FOR MEDICAL RESEARCH - UNIVERSITY OF GHANA	2020-03-29	SRR11444041	SRX8022073	PRJNA616081					HR-TB																						99.45	1535364	35	tuberculosis	1.153
SAMN37848700	WGS	PAIRED	ILLUMINA	SRS19170804	SRP466602	Asia	VNM	Ho Chi Minh City		human	Homo sapiens	3	lineage2.2.1.1	lineage2.2.1.1		Mycobacterium tuberculosis	UNIVERSITY OF MELBOURNE/ THE PETER DOHERTY INSTITUTE FOR INFECTION AND IMMUNITY	2023-10-16	SRR26400008	SRX22105723	PRJNA1028637		sputum			Sensitive																						99.44	1589040	52	tuberculosis	0.963
SAMEA112805431	WGS	PAIRED	ILLUMINA	ERS14812977	ERP010814								lineage4.2.2.2	lineage4.2.2.2		Mycobacterium tuberculosis	FZB	2023-07-21	ERR11081695	ERX10529064	PRJEB9680					MDR-TB																						99.48	1597405	55	tuberculosis	1.816
SAMN02414952	WGS	PAIRED	['ILLUMINA','ILLUMINA','ILLUMINA','ILLUMINA']	SRS553772		Europe	SWE			human	Homo sapiens	3	lineage4.3.3	lineage4.3.3	L4.3.3	Mycobacterium tuberculosis			['SRR1165567','SRR1166934','SRR1162823','SRR1165538']	['SRX467954','SRX465928']	PRJNA229317		As reported: punctuat			MDR-TB	S	S				S	R	S	S			R	R					S	S		CRyPTIC_WHO2021_PMC7612554	99.76	4128358	94	tuberculosis	0.605
SAMEA7156286	WGS	PAIRED	['ILLUMINA','ILLUMINA','ILLUMINA','ILLUMINA']	ERS4916749		Asia	GEO						lineage2.2.1	lineage2.2.1		Mycobacterium tuberculosis			['ERR5863532','ERR5863533','ERR5863531','ERR5863534']	['ERX5509327','ERX5509326','ERX5509328','ERX5509329']	PRJEB39561					MDR-TB																						99.35	5928156	129	tuberculosis	1.044
SAMEA112798994	WGS	PAIRED	ILLUMINA	ERS14806540	ERP010814								lineage4.1.1.2	lineage4.1.1.2		Mycobacterium tuberculosis	FZB	2023-07-20	ERR11044721	ERX10491512	PRJEB9680					Sensitive																						99.47	1662056	56	tuberculosis	1.345
SAMEA7561194	WGS	PAIRED	ILLUMINA	ERS5317829	ERP124982	Asia	VNM	Ho Chi Minh City					lineage2.2.1	lineage2.2.1		Mycobacterium tuberculosis	OUCRU-HCMC	2021-11-11	ERR4828756	ERX4698740	PRJEB41241					HR-TB	S				S	S	R	S	S				S		S	S	S	S	S	S	['CRyPTIC_reuse_table','Walker_2022']	99.64	1366330	45	tuberculosis	1.573
SAMN12126222	WGS	PAIRED	ILLUMINA	SRS5017397	SRP211812	North America	CAN	Quebec,Nunavik		human	Homo sapiens	3	lineage4.1.2	lineage4.1.2		Mycobacterium tuberculosis	HARVARD T.H. CHAN SCHOOL OF PUBLIC HEALTH	2019-06-24	SRR9588564	SRX6354430	PRJNA549270					Sensitive																						99.47	1670177	38	tuberculosis	0.405
SAMN30157777	WGS	PAIRED	ILLUMINA	SRS14572895	SRP390552	Asia	CHN	Guangdong	2018	human	Homo sapiens	3	lineage2.2.2	lineage2.2.2		Mycobacterium tuberculosis	CENTRE FOR TUBERCULOSIS CONTROL OF GUANGDONG PROVINCE	2022-08-08	SRR20969589	SRX16987131	PRJNA866200		sputum			HR-TB																						99.62	1834630	63	tuberculosis	1.686
SAMN30157652	WGS	PAIRED	ILLUMINA	SRS14573342	SRP390552	Asia	CHN	Guangdong	2016	human	Homo sapiens	3	lineage4.5	lineage4.5		Mycobacterium tuberculosis	CENTRE FOR TUBERCULOSIS CONTROL OF GUANGDONG PROVINCE	2022-08-08	SRR20969738	SRX16987578	PRJNA866200		sputum			Sensitive																						99.57	1834912	62	tuberculosis	0.217
SAMEA7561636	WGS	PAIRED	ILLUMINA	ERS5318271	ERP124983								lineage4.3	lineage4.3		Mycobacterium tuberculosis	SAN RAFFAELE SCIENTIFIC INSTITUTE	2021-11-11	ERR4829198	ERX4699182	PRJEB41242					HR-TB																						99.34	1883907	64	tuberculosis	1.585
SAMEA7541419	WGS	PAIRED	ILLUMINA	ERS5297872	ERP124931	Africa	ZAF						lineage4.1.1.1	lineage4.1.1.1		Mycobacterium tuberculosis	CTB/NICD	2021-11-19	ERR4808882	ERX4678422	PRJEB41191					RR-TB					S	R	R	S	S				R		S			S	S	R	['Walker_2022','CRyPTIC_reuse_table']	99.51	1518189	52	tuberculosis	1.223
SAMN14417048	WGS	PAIRED	ILLUMINA	SRS6579706	SRP259494	Asia	THA		2016	human	Homo sapiens	3	lineage2.2.1.1	lineage2.2.1.1		Mycobacterium tuberculosis	KHON KAEN UNIVERSITY	2020-05-01	SRR11662195	SRX8223068	PRJNA613706		sputum			MDR-TB																						99.44	1672005	57	tuberculosis	1.192
SAMN41154793	WGS	PAIRED	ILLUMINA	SRS21182629	SRP399923	Oceania	AUS	Victoria	2023	human	Homo sapiens	3	lineage3	lineage3		Mycobacterium tuberculosis	MDUPHL	2024-05-01	SRR28868420	SRX24428057	PRJNA857537					Sensitive																						99.56	1561925	54	tuberculosis	2.303
SAMN04053651	WGS	PAIRED	ILLUMINA	SRS1086921	SRP064127	North America	CAN		2005	human	Homo sapiens	3	lineage4.8	lineage4.8		Mycobacterium tuberculosis	NATIONAL MICROBIOLOGY LABORATORY	2015-09-23	SRR2502779	SRX1281263	PRJNA295328					HR-TB																						99.65	389974	24	tuberculosis	13.253
SAMEA7527734	WGS	PAIRED	ILLUMINA	ERS5284205	ERP124850	Asia	IND	Mumbai					lineage2.2.1	lineage2.2.1		Mycobacterium tuberculosis	FOUNDATION FOR MEDICAL RESEARCH INDIA	2021-11-10	ERR4799148	ERX4668565	PRJEB41116					Pre-XDR-TB	S	S				R	R	S	R				R			S		R	S		Walker_2022	99.45	1658743	52	tuberculosis	0.904
SAMEA5569745	WGS	PAIRED	ILLUMINA	ERS3371767	ERP114885	South America	PER						lineage4.3.3	lineage4.3.3		Mycobacterium tuberculosis	UNIVERSIDAD PERUANA CAYETANO HEREDIA, PERU	2021-11-03	ERR3287552	ERX3314061	PRJEB32234					HR-TB	S				S	R	R	S	S				S		S	S	S	S	S	S	['CRyPTIC_reuse_table','Walker_2022']	99.49	1767713	68	tuberculosis	12.467
SAMN05916328	WGS	PAIRED	ILLUMINA	SRS20795107	SRP496567	South America	PER	Lima	2012	human	Homo sapiens	3	lineage4.1.1	lineage4.1.1		Mycobacterium tuberculosis	FIND, THE FOUNDATION FOR INNOVATIVE NEW DIAGNOSTICS	2024-03-20	SRR28393818	SRX23998534	PRJNA343736		As reported: patient			MDR-TB																						99.52	1835783	52	tuberculosis	0.791
SAMEA1707359	WGS	PAIRED	ILLUMINA	ERS181284	ERP000192	Europe	RUS	Samara	2008	human	Homo sapiens	3	lineage2.2.1	lineage2.2.1	L2.2.1	Mycobacterium tuberculosis	SC	2013-03-08	ERR234568	ERX209073	PRJEB2138					Pre-XDR-TB																						99.53	1803016	41	tuberculosis	0.926
SAMEA8719265	WGS	PAIRED	ILLUMINA	ERS6403709	ERP128647	Africa	ZAF						lineage4.4.1.1	lineage4.4.1.1		Mycobacterium tuberculosis	CTB/NICD	2022-03-15	ERR9029377	ERX5544368	PRJEB44577					MDR-TB																						99.73	1862410	64	tuberculosis	0.855
SAMEA13321090	WGS	PAIRED	ILLUMINA	ERS10923826	ERP135372	Africa	KEN	Nairobi					lineage4.3.3	lineage4.3.3		Mycobacterium tuberculosis	FZB	2022-05-20	ERR9285893	ERX8828006	PRJEB50767					Sensitive																						99.76	1683083	58	tuberculosis	2.46
SAMEA13321241	WGS	PAIRED	ILLUMINA	ERS10923976	ERP135372	Africa	KEN	Nairobi					lineage4.8	lineage4.8		Mycobacterium tuberculosis	FZB	2022-05-20	ERR9286051	ERX8828164	PRJEB50767					Sensitive																						99.6	1657842	57	tuberculosis	1.113
SAMN03300074	WGS	PAIRED	ILLUMINA	SRS839038	SRP053287	North America	USA	MI	2001	domestic cattle	Bos taurus	2	La1.8.1	La1.8.1	La1	Mycobacterium bovis	USDA-NVSL-DBL	2015-02-23	SRR1791716	SRX867378	PRJNA251692					Other																						99.4	823640	38	tuberculosis	10.865
SAMEA112802090	WGS	PAIRED	ILLUMINA	ERS14809636	ERP010814								lineage1.1.1	lineage1.1.1		Mycobacterium tuberculosis	FZB	2023-07-21	ERR11068290	ERX10515220	PRJEB9680					Sensitive																						99.04	1746821	56	tuberculosis	1.672
SAMEA113537311	WGS	PAIRED	ILLUMINA	ERS15533732	ERP147571	Africa	BWA						lineage4.8.1	lineage4.8.1		Mycobacterium tuberculosis	FZB	2023-09-16	ERR11465100	ERX10871257	PRJEB62480					Sensitive																						99.24	1023409	28	tuberculosis	1.494
SAMN03647952	WGS	PAIRED	ILLUMINA	SRS991561	SRP061066	Europe	GBR						lineage1.2.2.1	lineage1.2.2.1	L1.3.1	Mycobacterium tuberculosis	UNIVERSITY OF OXFORD	2015-07-15	SRR2100779	SRX1095473	PRJNA282721					Sensitive					S		S					S	S								CRyPTIC_WHO2021_PMC7612554	99.31	2756049	63	tuberculosis	2.035
SAMN03648809	WGS	PAIRED	ILLUMINA	SRS990720	SRP061066	Africa	ZAF						lineage3	lineage3	L3	Mycobacterium tuberculosis	UNIVERSITY OF OXFORD	2015-07-26	SRR2101562	SRX1096256	PRJNA282721					Sensitive	S	S			S		S	S	S			S	R	S				S			CRyPTIC_WHO2021_PMC7612554	99.43	661299	39	tuberculosis	3.528
SAMEA1707317	WGS	PAIRED	ILLUMINA	ERS181544	ERP000192	Europe	RUS	Samara	2010	human	Homo sapiens	3	lineage2.2.1	lineage2.2.1	L2.2.1	Mycobacterium tuberculosis	SC	2013-02-19	ERR229995	ERX204546	PRJEB2138					MDR-TB	S	S			S		R		S				R	R				S			CRyPTIC_WHO2021_PMC7612554	99.58	1807256	41	tuberculosis	0.869
SAMEA7555087	WGS	PAIRED	ILLUMINA	ERS5311731	ERP124941	Europe	GBR						lineage3	lineage3		Mycobacterium tuberculosis	PUBLIC HEALTH ENGLAND	2021-11-11	ERR4821719	ERX4691561	PRJEB41201					Other					S		S						S								Walker_2022	96.62	1694677	39	tuberculosis	2.441
SAMN21973860	WGS	PAIRED	ILLUMINA	SRS10403546	SRP339662					human	Homo sapiens	3	lineage4.4.1.1	lineage4.4.1.1		Mycobacterium tuberculosis	TGEN NORTH	2021-10-01	SRR16151364	SRX12436239	PRJNA767841					Sensitive																						99.66	1229556	75	tuberculosis	1.873
SAMN07659027	WGS	PAIRED	ILLUMINA	SRS2520291	SRP117784	Europe	GBR	Oxford	2016	human	Homo sapiens	3	lineage3.1.2.2	lineage3.1.2.2	L3.1.2.2	Mycobacterium tuberculosis	MODMEDMICOXFORD	2017-10-27	SRR6046701	SRX3193715	PRJNA401515					Sensitive					S		S					S	S								CRyPTIC_WHO2021_PMC7612554	83.92	1171507	36	tuberculosis	2.627
SAMN19694075	WGS	PAIRED	ILLUMINA	SRS9202867	SRP323639	Europe	MDA		2018	human	Homo sapiens	3	lineage4.8	lineage4.8		Mycobacterium tuberculosis	SIMON FRASER UNIVERSITY	2021-06-14	SRR14807490	SRX11140334	PRJNA736718					Sensitive																						99.67	1698489	58	tuberculosis	0.411
SAMN12565810	WGS	PAIRED	ILLUMINA	SRS5271047	SRP218410	Africa	ZAF	Durban	2017	human	Homo sapiens	3	lineage2.2.1	lineage2.2.1	L2	Mycobacterium tuberculosis	UNIVERSITY COLLEGE LONDON	2019-08-15	SRR9971108	SRX6718511	PRJNA559528		sputum			Sensitive																						99.3	1603236	51	tuberculosis	1.833
SAMN40032210	WGS	PAIRED	ILLUMINA	SRS20527484	SRP226525	Asia	IND	Madhya Pradesh - Bhairopur	2022	human	Homo sapiens	3	lineage1.1.2	lineage1.1.2		Mycobacterium tuberculosis	CHRISTIAN MEDICAL COLLAGE, VELLORE	2024-02-22	SRR28046303	SRX23697558	PRJNA575883		pulmonary			Sensitive																						98.97	1767576	48	tuberculosis	0.989
SAMEA1101437	WGS	PAIRED	ILLUMINA	ERS2394548	ERP107940	South America	PER						lineage4.3.3	lineage4.3.3	L4.3.3	Mycobacterium tuberculosis	UNIVERSIDAD PERUANA CAYETANO HEREDIA	2021-10-23	ERR2510232	ERX2529647	PRJEB25971					MDR-TB							R						R								Walker_2022	99.75	1652566	38	tuberculosis	1.074
SAMEA112803282	WGS	PAIRED	ILLUMINA	ERS14810828	ERP010814								lineage4.1.2.1	lineage4.1.2.1		Mycobacterium tuberculosis	FZB	2023-07-20	ERR11043579	ERX10490370	PRJEB9680					Sensitive																						99.55	1632117	56	tuberculosis	2.214
SAMN23765469	WGS	PAIRED	ILLUMINA	SRS11252133	SRP349702	Africa	ZMB	Lusaka	2016	human	Homo sapiens	3	lineage3.1.1	lineage3.1.1	L3	Mycobacterium tuberculosis	INTERNATIONAL INSTITUTE FOR ZOONOSIS CONTROL	2021-12-07	SRR17163494	SRX13347389	PRJNA787003		sputum			MDR-TB																						99.38	419766	20	tuberculosis	6.484
SAMEA7156459	WGS	PAIRED	['ILLUMINA','ILLUMINA']	ERS4916922		Asia	GEO						lineage2.2.1	lineage2.2.1		Mycobacterium tuberculosis			['ERR5863876','ERR5863875']	['ERX5509671','ERX5509670']	PRJEB39561					MDR-TB																						99.49	3447018	99	tuberculosis	1.481
SAMEA4744424	WGS	PAIRED	ILLUMINA	ERS2564535	ERP109440	South America	BRA		2005	human	Homo sapiens	3	lineage4.1.4	lineage4.1.4	L4	Mycobacterium tuberculosis	NORWEGIAN INSTITUTE OF PUBLIC HEALTH	2018-07-20	ERR2653016	ERX2669470	PRJEB27366					HR-TB																						99.29	1464535	45	tuberculosis	3.118
SAMN37738587	WGS	PAIRED	ILLUMINA	SRS19111620	SRP465342	Africa	ZAF		2022	human	Homo sapiens	3	lineage2.2.1	lineage2.2.1		Mycobacterium tuberculosis	UNIVERISTY OF ANTWERP	2023-10-11	SRR26331664	SRX22039564	PRJNA1026351		sputum			Pre-XDR-TB																						94.81	1765581	57	tuberculosis	1.444
SAMEA1118895	WGS	PAIRED	ILLUMINA	ERS2398304	ERP107961	Europe	GBR	England					lineage2.2.1	lineage2.2.1	L2.2.1	Mycobacterium tuberculosis	PHE	2021-10-23	ERR2513714	ERX2532924	PRJEB25991					Sensitive					S		S					S	S								Walker_2022	99.52	1597456	52	tuberculosis	2.868
SAMEA112801926	WGS	PAIRED	ILLUMINA	ERS14809472	ERP010814								lineage4.1.2.1	lineage4.1.2.1		Mycobacterium tuberculosis	FZB	2023-07-21	ERR11068124	ERX10515054	PRJEB9680					Sensitive																						99.29	1698398	56	tuberculosis	1.201
SAMEA112803538	WGS	PAIRED	ILLUMINA	ERS14811084	ERP010814								lineage4.8	lineage4.8		Mycobacterium tuberculosis	FZB	2023-07-21	ERR11043848	ERX10490639	PRJEB9680					Sensitive																						99.65	1626765	56	tuberculosis	1.62
SAMEA11761409	WGS	PAIRED	ILLUMINA	ERS9408798	ERP127235	Africa	ZAF		2015	human	Homo sapiens	3	lineage2.2.2	lineage2.2.2		Mycobacterium tuberculosis	DST/NRF CENTRE OF EXCELLENCE FOR BIOMEDICAL TB RES	2022-07-28	ERR8025606	ERX7591194	PRJEB43283		sputum			Pre-XDR-TB																						99.17	1610516	48	tuberculosis	0.978
SAMN30953663	WGS	PAIRED	ILLUMINA	SRS15195104	SRP338930	North America	USA	New York state	2017	human	Homo sapiens	3	lineage2.2.1	lineage2.2.1		Mycobacterium tuberculosis	WADSWORTH CENTER	2022-09-21	SRR21663275	SRX17663030	PRJNA766641					Sensitive																						99.54	936719	48	tuberculosis	3.98
SAMN14417026	WGS	PAIRED	ILLUMINA	SRS6580252	SRP259494	Asia	THA		2016	human	Homo sapiens	3	lineage4.2.2	lineage4.2.2		Mycobacterium tuberculosis	KHON KAEN UNIVERSITY	2020-05-01	SRR11662499	SRX8223614	PRJNA613706		sputum			MDR-TB																						99.24	1856197	63	tuberculosis	0.871
SAMEA7551896	WGS	PAIRED	ILLUMINA	ERS5308544	ERP124941	Europe	GBR						lineage4.1.1.1	lineage4.1.1.1		Mycobacterium tuberculosis	PUBLIC HEALTH ENGLAND	2021-11-10	ERR4818532	ERX4688374	PRJEB41201					Sensitive																						99.41	1500374	45	tuberculosis	3.755
SAMN08214922	WGS	PAIRED	ILLUMINA	SRS2774617	SRP119652	North America	CAN	British Columbia	2006	human	Homo sapiens	3	lineage2.2.1	lineage2.2.1	L2	Mycobacterium tuberculosis	BC CENTRE FOR DISEASE CONTROL PUBLIC HEALTH LABORATORY	2017-12-23	SRR6397421	SRX3490737	PRJNA413593					Sensitive					S		S						S	S							CRyPTIC_WHO2021_PMC7612554	99.52	1836452	52	tuberculosis	1.257
SAMEA112806028	WGS	PAIRED	ILLUMINA	ERS14813574	ERP010814								lineage4.8	lineage4.8		Mycobacterium tuberculosis	FZB	2023-07-21	ERR11082324	ERX10529693	PRJEB9680					Sensitive																						99.66	1751900	60	tuberculosis	1.529
SAMEA5164311	WGS	PAIRED	ILLUMINA	ERS2972033	ERP112727								lineage4.3.2	lineage4.3.2		Mycobacterium tuberculosis	WELLCOME SANGER INSTITUTE	2020-04-19	ERR4024918	ERX4026306	PRJEB30294					Sensitive																						99.79	1663778	57	tuberculosis	0.338
SAMN14416957	WGS	PAIRED	ILLUMINA	SRS6579824	SRP259494	Asia	THA		2015	human	Homo sapiens	3	lineage2.1	lineage2.1		Mycobacterium tuberculosis	KHON KAEN UNIVERSITY	2020-05-01	SRR11662417	SRX8223186	PRJNA613706		sputum			Pre-XDR-TB																						66.95	1249724	43	tuberculosis	0.935
SAMN41389328	WGS	PAIRED	ILLUMINA	SRS21287853	SRP507535	Asia	BGD		2015	human	Homo sapiens	3	lineage2.2.1	lineage2.2.1		Mycobacterium tuberculosis	FIND, THE FOUNDATION FOR INNOVATIVE NEW DIAGNOSTICS	2024-05-14	SRR29016798	SRX24543329	PRJNA1109295					Pre-XDR-TB																						99.58	1684285	60	tuberculosis	4.027
SAMEA115163183	WGS	PAIRED	ILLUMINA	ERS17970981	ERP111748	Europe	PRT		2023				lineage4.1.2	lineage4.1.2		Mycobacterium tuberculosis	NATIONAL INSTITUTE OF HEALTH DR. RICARDO JORGE	2024-02-03	ERR12544211	ERX11918552	PRJEB29446					Sensitive																						99.02	1517283	51	tuberculosis	2.249
SAMEA11761509	WGS	PAIRED	ILLUMINA	ERS9408898	ERP127235	Africa	ZAF		2017	human	Homo sapiens	3	lineage2.2.1	lineage2.2.1		Mycobacterium tuberculosis	DST/NRF CENTRE OF EXCELLENCE FOR BIOMEDICAL TB RES	2022-03-16	ERR8025706	ERX7591294	PRJEB43283		sputum			Pre-XDR-TB																						99.15	1578333	46	tuberculosis	0.926
SAMEA112806228	WGS	PAIRED	ILLUMINA	ERS14813774	ERP010814								lineage4.3.4.2	lineage4.3.4.2		Mycobacterium tuberculosis	FZB	2023-07-21	ERR11082582	ERX10529951	PRJEB9680					Sensitive																						99.76	1681954	57	tuberculosis	1.962
SAMEA7526916	WGS	PAIRED	ILLUMINA	ERS5283388	ERP124850	Asia	IND	Mumbai					lineage2.2.1	lineage2.2.1		Mycobacterium tuberculosis	FOUNDATION FOR MEDICAL RESEARCH INDIA	2021-11-10	ERR4798358	ERX4667780	PRJEB41116					Pre-XDR-TB	S	S			R	R	R	S	S				R		S	S	S	S	S	R	['CRyPTIC_reuse_table','Walker_2022']	99.55	1669363	55	tuberculosis	1.058
SAMN30158297	WGS	PAIRED	ILLUMINA	SRS14573239	SRP390552	Asia	CHN	Guangdong	2018	human	Homo sapiens	3	lineage2.2.1	lineage2.2.1		Mycobacterium tuberculosis	CENTRE FOR TUBERCULOSIS CONTROL OF GUANGDONG PROVINCE	2022-08-08	SRR20969841	SRX16987475	PRJNA866200		sputum			Sensitive																						99.56	1835112	63	tuberculosis	1.914
SAMN30962963	WGS	PAIRED	ILLUMINA	SRS15206633	SRP338930	North America	USA	New York state	2017	human	Homo sapiens	3	lineage3	lineage3		Mycobacterium tuberculosis	WADSWORTH CENTER	2022-09-22	SRR21676426	SRX17674742	PRJNA766641					Other																						99.53	1405008	75	tuberculosis	2.796
SAMN09756208	WGS	PAIRED	ILLUMINA	SRS3628662	SRP156366	Europe	MDA		2014	human	Homo sapiens	3	lineage4.2.1.1	lineage4.2.1.1	L4	Mycobacterium tuberculosis	YALE SCHOOL OF PUBLIC HEALTH	2018-08-04	SRR7645827	SRX4508988	PRJNA482716					Other																						47.82	729577	16	tuberculosis	13.155
SAMN31673863	WGS	PAIRED	ILLUMINA	SRS15722372	SRP407089	Oceania	AUS	NSW	2020	human	Homo sapiens	3	lineage2.2.1	lineage2.2.1		Mycobacterium tuberculosis	INSTITUTE OF CLINICAL PATHOLOGY AND MEDICAL RESEARCH	2022-11-09	SRR22249664	SRX18226024	PRJNA899911					RR-TB																						99.07	1754599	39	tuberculosis	1.335
SAMEA114625958	WGS	PAIRED	ILLUMINA	ERS17008446	ERP154616								lineage3	lineage3	L4	Mycobacterium tuberculosis	Campania Region Hospital	2023-11-19	ERR12268450	ERX11678667	PRJEB69682				H37Rv	Other																						99.15	1498216	42	tuberculosis	1.397
SAMEA2534440	WGS	PAIRED	['ILLUMINA','ILLUMINA','ILLUMINA']	ERS457842		Africa	COG						La1.4	La1.4		Mycobacterium tuberculosis complex sp.			['ERR552139','ERR552138','ERR552140']	['ERX511207','ERX511208','ERX511209']	PRJEB9545					Other																						99.52	1239155	52	tuberculosis	4.507
SAMN40273617	WGS	PAIRED	ILLUMINA	SRS20671311	SRP493618	Asia	GEO	Tbilisi	2022	human	Homo sapiens	3	lineage2.2.1	lineage2.2.1		Mycobacterium tuberculosis	NIH / NIAID	2024-03-06	SRR28240079	SRX23851238	PRJNA1074779		sputum			Sensitive																						99.19	1535834	51	tuberculosis	0.946
SAMEA10029918	WGS	PAIRED	ILLUMINA	ERS7708126	ERP132622	Asia	VNM						lineage2.2.1	lineage2.2.1	L2.2.1	Mycobacterium tuberculosis	FZB	2022-05-09	ERR7911164	ERX7478561	PRJEB48275					MDR-TB	S	S			S		R	S	S			R	R					S			Finci_2022	99.52	1638978	56	tuberculosis	2.781
SAMEA7547765	WGS	PAIRED	ILLUMINA	ERS5304418	ERP124941	Europe	GBR						lineage1.1.3.1	lineage1.1.3.1		Mycobacterium tuberculosis	PUBLIC HEALTH ENGLAND	2021-11-10	ERR4814406	ERX4684248	PRJEB41201					Sensitive																						99.16	1523424	48	tuberculosis	3.704
SAMEA7548962	WGS	PAIRED	ILLUMINA	ERS5305614	ERP124941	Europe	GBR						lineage4.1.2.1	lineage4.1.2.1		Mycobacterium tuberculosis	PUBLIC HEALTH ENGLAND	2021-11-10	ERR4815602	ERX4685444	PRJEB41201					Other																						99.21	1622006	35	tuberculosis	2.433
SAMN41154635	WGS	PAIRED	ILLUMINA	SRS21182798	SRP399923	Oceania	AUS	Victoria	2022	human	Homo sapiens	3	lineage1.1.1.1	lineage1.1.1.1		Mycobacterium tuberculosis	MDUPHL	2024-05-01	SRR28868824	SRX24428227	PRJNA857537					Other																						99.44	1505421	52	tuberculosis	3.591
SAMEA7156928	WGS	PAIRED	ILLUMINA	ERS4917390	ERP123095	Asia	GEO						lineage2.2.1	lineage2.2.1		Mycobacterium tuberculosis	SWISS TROPICAL AND PUBLIC HEALTH INSTITUTE	2021-05-15	ERR5864766	ERX5510561	PRJEB39561					Pre-XDR-TB																						99.51	1599071	45	tuberculosis	2.199
SAMEA1877242	WGS	PAIRED	ILLUMINA	ERS218293	ERP001731								lineage2.2.1.1	lineage2.2.1.1	L2	Mycobacterium tuberculosis	CSISP	2013-05-02	ERR234242	ERX208747	PRJEB3223					Sensitive																						99.51	2479999	43	tuberculosis	4.138
SAMN31046549	WGS	PAIRED	ILLUMINA	SRS15271499	SRP400134	Asia	TWN		2022	human	Homo sapiens	3	lineage1.2.1.2	lineage1.2.1.2		Mycobacterium tuberculosis	TAIWAN CENTERS FOR DISEASE CONTROL	2022-09-28	SRR21747006	SRX17742628	PRJNA884747		lung			HR-TB																						99.53	1137594	76	tuberculosis	0.765
SAMEA2535166	WGS	PAIRED	ILLUMINA	ERS458568	ERP006989	Asia	UZB		2004				lineage2.2.1	lineage2.2.1	L2.2.1	Mycobacterium tuberculosis	FZB	2015-01-28	ERR553139	ERX512208	PRJEB7281					MDR-TB	S	S			S		R					S	R	R				S			CRyPTIC_WHO2021_PMC7612554	99.57	1486396	51	tuberculosis	3.449
SAMN17709373	WGS	PAIRED	ILLUMINA	SRS8157131	SRP303985	Europe	PRT	Porto		human	Homo sapiens	3	lineage4.1.2.1	lineage4.1.2.1		Mycobacterium tuberculosis	LIFE AND HEALTH SCIENCES RESEARCH INSTITUTE (ICVS)	2021-01-31	SRR13591456	SRX9985945	PRJNA698233		sputum			Sensitive																						99.45	1729109	38	tuberculosis	2.138
SAMEA6872224	WGS	PAIRED	ILLUMINA	ERS4599789	ERP122098	Africa	GNQ			human	Homo sapiens	3	lineage6.3.1	lineage6.3.1	L6.3.1	Mycobacterium africanum	STPH	2020-06-24	ERR4192385	ERX4153787	PRJEB38656					Sensitive																						99.28	868778	26	tuberculosis	4.564
SAMEA2709659	WGS	PAIRED	ILLUMINA	ERS2399720	ERP107968	Africa	ZAF						lineage1.2.2.2	lineage1.2.2.2	L1.3.2	Mycobacterium tuberculosis	CTB/NICD	2021-10-23	ERR2515115	ERX2534329	PRJEB25997					RR-TB	S	S			R		R	S					R	S				S			Walker_2022	99.45	621674	39	tuberculosis	4.79
SAMEA7550114	WGS	PAIRED	ILLUMINA	ERS5306764	ERP124941	Europe	GBR						lineage4.1.2.1	lineage4.1.2.1		Mycobacterium tuberculosis	PUBLIC HEALTH ENGLAND	2021-11-10	ERR4816752	ERX4686594	PRJEB41201					Sensitive																						98.95	1532295	50	tuberculosis	2.866
SAMEA7560226	WGS	PAIRED	ILLUMINA	ERS5316863	ERP124980								lineage4.8	lineage4.8		Mycobacterium tuberculosis	IML GAUTING	2021-11-12	ERR4827790	ERX4697774	PRJEB41239					Sensitive																						99.62	1676589	56	tuberculosis	1.71
SAMN31674072	WGS	PAIRED	ILLUMINA	SRS15722695	SRP407089	Oceania	AUS	NSW	2020	human	Homo sapiens	3	lineage3.1.2.1	lineage3.1.2.1		Mycobacterium tuberculosis	INSTITUTE OF CLINICAL PATHOLOGY AND MEDICAL RESEARCH	2022-11-09	SRR22250014	SRX18226346	PRJNA899911					Sensitive																						97.73	1855106	62	tuberculosis	2.819
SAMN17301468	WGS	PAIRED	ILLUMINA	SRS8021051	SRP301501	Asia	CHN	Zhejiang		human	Homo sapiens	3	lineage4.8	lineage4.8		Mycobacterium tuberculosis	SCHOOL OF PUBLIC HEALTH, FUDAN UNIVERSITY	2021-01-13	SRR13423543	SRX9838755	PRJNA691674		sputum			Pre-XDR-TB																						99.19	1665433	44	tuberculosis	0.552
SAMN31673328	WGS	PAIRED	ILLUMINA	SRS15724800	SRP407089	Oceania	AUS	NSW	2019	human	Homo sapiens	3	lineage1.2.1.2.1	lineage1.2.1.2.1		Mycobacterium tuberculosis	INSTITUTE OF CLINICAL PATHOLOGY AND MEDICAL RESEARCH	2022-11-10	SRR22251811	SRX18228518	PRJNA899911					Sensitive																						99.37	1424766	41	tuberculosis	1.263
SAMN33756502	WGS	PAIRED	ILLUMINA	SRS17044813	SRP427259	Asia	GEO	Tbilisi	2021	human	Homo sapiens	3	lineage4.8	lineage4.8		Mycobacterium tuberculosis	NIH / NIAID	2023-03-17	SRR23862135	SRX19674560	PRJNA944654		sputum			Sensitive																						99.63	1742153	58	tuberculosis	1.072
SAMN37848273	WGS	PAIRED	ILLUMINA	SRS19170072	SRP466602	Asia	VNM	Ho Chi Minh City		human	Homo sapiens	3	lineage2.2.1.1	lineage2.2.1.1		Mycobacterium tuberculosis	UNIVERSITY OF MELBOURNE/ THE PETER DOHERTY INSTITUTE FOR INFECTION AND IMMUNITY	2023-10-16	SRR26399406	SRX22104991	PRJNA1028637		sputum			Sensitive																						99.54	1654228	55	tuberculosis	0.94
SAMN39286864	WGS	PAIRED	ILLUMINA	SRS20075616	SRP399923	Oceania	AUS	Victoria	2020	human	Homo sapiens	3	lineage2.2.1	lineage2.2.1		Mycobacterium tuberculosis	MDUPHL	2024-01-07	SRR27450614	SRX23122063	PRJNA857537					Sensitive																						99.64	1649157	47	tuberculosis	1.969
SAMEA11934098	WGS	PAIRED	ILLUMINA	ERS9581257	ERP133916	Asia	VNM		2014	human	Homo sapiens	3	lineage2.2.1	lineage2.2.1		Mycobacterium tuberculosis	INSTITUTE OF TROPICAL MEDICINE ANTWERP	2022-07-20	ERR7737636	ERX7305918	PRJEB49409		sputum			MDR-TB																						99.63	1756963	60	tuberculosis	0.957
SAMN30294491	WGS	PAIRED	ILLUMINA	SRS14631787	SRP391945	Asia	CHN	Shanghai	2015	human	Homo sapiens	3	lineage2.2.1	lineage2.2.1		Mycobacterium tuberculosis	FUDAN UNIVERSITY	2022-08-13	SRR21031718	SRX17047214	PRJNA869190		sputum			Sensitive																						99.59	1758335	60	tuberculosis	1.043
SAMEA7549894	WGS	PAIRED	ILLUMINA	ERS5306545	ERP124941	Europe	GBR						lineage3	lineage3		Mycobacterium tuberculosis	PUBLIC HEALTH ENGLAND	2021-11-10	ERR4816533	ERX4686375	PRJEB41201					Sensitive					S		S					S	S								Walker_2022	99.46	1717194	55	tuberculosis	2.546
SAMEA8718319	WGS	PAIRED	ILLUMINA	ERS6402765	ERP128647	Africa	ZAF						lineage4.4.1.1	lineage4.4.1.1		Mycobacterium tuberculosis	CTB/NICD	2022-03-15	ERR8975068	ERX5543424	PRJEB44577					Sensitive	S				S	S	S	S	S				S		S	R	S	S	S	S	CRyPTIC_reuse_table	99.72	1721010	59	tuberculosis	1.534
SAMEA112801212	WGS	PAIRED	ILLUMINA	ERS14808758	ERP010814								lineage6.1.3	lineage6.1.3		Mycobacterium tuberculosis	FZB	2023-07-21	ERR11067367	ERX10514297	PRJEB9680					Other																						99.19	1728410	58	tuberculosis	2.019
SAMEA2533579	WGS	PAIRED	ILLUMINA	ERS456981	ERP008667	Africa	SLE						lineage6.2.3	lineage6.2.3	L6.2.3	Mycobacterium africanum	FZB	2015-06-23	ERR550942	ERX510011	PRJEB7727					Sensitive					S		S					S	S	S							CRyPTIC_WHO2021_PMC7612554	99.42	892184	49	tuberculosis	4.385
SAMEA1556597	WGS	PAIRED	ILLUMINA	ERS142316	ERP001072	Africa	MWI	Karonga	2008	human	Homo sapiens	3	lineage4.3.4.2.1	lineage4.3.4.2.1	L4.3.4.2.1	Mycobacterium tuberculosis	SC	2012-10-23	ERR181791	ERX157901	PRJEB2794		sputum			Sensitive							S						S								Coll_2018	99.72	1797123	41	tuberculosis	2.198
SAMEA7562853	WGS	PAIRED	ILLUMINA	ERS5319486	ERP124988	Asia	VNM						lineage2.2.1	lineage2.2.1		Mycobacterium tuberculosis	OUCRU-HCMC	2021-11-11	ERR4830413	ERX4700397	PRJEB41247					MDR-TB	S				S	S	R	S	S				S		S	S	S	S	S	S	['CRyPTIC_reuse_table','Walker_2022']	99.52	1618992	54	tuberculosis	0.947
SAMEA7552448	WGS	PAIRED	ILLUMINA	ERS5309095	ERP124941	Europe	GBR						lineage4.1.2.1	lineage4.1.2.1		Mycobacterium tuberculosis	PUBLIC HEALTH ENGLAND	2021-11-10	ERR4819083	ERX4688925	PRJEB41201					HR-TB					S		R					S	S								Walker_2022	98.42	914524	29	tuberculosis	5.053
SAMEA1571014	WGS	PAIRED	ILLUMINA	ERS143038	ERP001469								La1.8.1	La1.8.1	La1	Mycobacterium bovis	SC	2012-12-10	ERR192108	ERX166797	PRJEB3056					Other																						99.38	3019399	70	tuberculosis	2.095
SAMEA7554834	WGS	PAIRED	ILLUMINA	ERS5311478	ERP124941	Europe	GBR						lineage4.6	lineage4.6		Mycobacterium tuberculosis	PUBLIC HEALTH ENGLAND	2021-11-11	ERR4821466	ERX4691308	PRJEB41201					Sensitive					S		S					S	S								Walker_2022	99.04	1405256	41	tuberculosis	4.552
SAMEA5282470	WGS	PAIRED	ILLUMINA	ERS3089738	ERP113530								lineage4.6.1.2	lineage4.6.1.2		Mycobacterium tuberculosis	INSTITUTE OF TROPICAL MEDICINE	2019-05-31	ERR3132220	ERX3161451	PRJEB31023					HR-TB																						99.78	1750189	87	tuberculosis	1.304
SAMN21856121	WGS	PAIRED	ILLUMINA	SRS10345425	SRP338907	Asia	GEO	Tbilisi	2019	human	Homo sapiens	3	lineage4.2.1.1	lineage4.2.1.1		Mycobacterium tuberculosis	NIH / NIAID	2021-10-16	SRR16088202	SRX12374517	PRJNA766649		bronchoalveolar lavage			Sensitive																						99.39	1328748	44	tuberculosis	2.28
SAMEA8718293	WGS	PAIRED	ILLUMINA	ERS6402739	ERP128647	Africa	ZAF						lineage4.4.1.1	lineage4.4.1.1		Mycobacterium tuberculosis	CTB/NICD	2022-03-15	ERR8975041	ERX5543399	PRJEB44577					Sensitive	S				S	S	S	S	S				S		S	S	S	S	S	S	CRyPTIC_reuse_table	99.71	1781549	61	tuberculosis	0.933
SAMN11456853	WGS	PAIRED	ILLUMINA	SRS4644344	SRP192877	Europe	FRA		2004	human	Homo sapiens	3	lineage4.1.2	lineage4.1.2		Mycobacterium tuberculosis	SORBONNE UNIVERSITE, INSERM, U1135	2019-04-17	SRR8923690	SRX5704870	PRJNA533314					MDR-TB																						99.55	1620419	57	tuberculosis	2.389
SAMN31031489	WGS	PAIRED	ILLUMINA	SRS15258183	SRP399923	Oceania	AUS	Victoria	2020	human	Homo sapiens	3	lineage3	lineage3		Mycobacterium tuberculosis	MDUPHL	2022-09-28	SRR21732859	SRX17728725	PRJNA857537					Sensitive																						99.56	1671976	56	tuberculosis	2.181
SAMN41389834	WGS	PAIRED	ILLUMINA	SRS21288038	SRP507535	Asia	BGD		2007	human	Homo sapiens	3	lineage1.1.3.1	lineage1.1.3.1		Mycobacterium tuberculosis	FIND, THE FOUNDATION FOR INNOVATIVE NEW DIAGNOSTICS	2024-05-14	SRR29017017	SRX24543515	PRJNA1109295					MDR-TB																						99.39	1041778	35	tuberculosis	1.415
SAMN07659415	WGS	PAIRED	ILLUMINA	SRS2520342	SRP117784	Europe	GBR	Oxford	2016	human	Homo sapiens	3	lineage4.1.2.1	lineage4.1.2.1	L4.1.2.1	Mycobacterium tuberculosis	MODMEDMICOXFORD	2017-10-27	SRR6044770	SRX3192076	PRJNA401515					Sensitive					S		S					S	S								CRyPTIC_WHO2021_PMC7612554	99.27	1060571	33	tuberculosis	6.342
SAMEA113556104	WGS	PAIRED	ILLUMINA	ERS15552227	ERP147779	Africa	MOZ	Maputo					lineage4.1.2.1	lineage4.1.2.1		Mycobacterium tuberculosis	FZB	2023-09-24	ERR11488563	ERX10894739	PRJEB62665					Pre-XDR-TB																						99.4	1760769	57	tuberculosis	1.2
SAMEA114625976	WGS	PAIRED	ILLUMINA	ERS17008465	ERP154616								lineage4.8	lineage4.8	L4	Mycobacterium tuberculosis	Campania Region Hospital	2023-11-18	ERR12268468	ERX11678685	PRJEB69682				H37Rv	Sensitive																						99.42	1499806	43	tuberculosis	1.667
SAMEA1403877	WGS	PAIRED	ILLUMINA	ERS094211	ERP000192	Europe	RUS	Samara	2009	human	Homo sapiens	3	lineage4.3.3	lineage4.3.3	L4.3.3	Mycobacterium tuberculosis	SC	2014-09-28	ERR133922	ERX109940	PRJEB2138					MDR-TB	S	S			S		R		S				R	R				S			CRyPTIC_WHO2021_PMC7612554	99.7	1829656	41	tuberculosis	0.899
SAMN14417044	WGS	PAIRED	ILLUMINA	SRS6580272	SRP259494	Asia	THA		2016	human	Homo sapiens	3	lineage2.2.1	lineage2.2.1		Mycobacterium tuberculosis	KHON KAEN UNIVERSITY	2020-05-01	SRR11662479	SRX8223634	PRJNA613706		sputum			Pre-XDR-TB																						99.55	1850867	62	tuberculosis	0.789
SAMN25888736	WGS	PAIRED	ILLUMINA	SRS11983783	SRP359570	Asia	CHN	Shanghai	2020	human	Homo sapiens	3	lineage2.2.1.1	lineage2.2.1.1		Mycobacterium tuberculosis	NATIONAL INSTITUTE FOR COMMUNICABLE DISEASE CONTROL AND PREVENTION, CHINESE CENTER FOR DISEASE CONTR	2022-02-13	SRR18002977	SRX14158540	PRJNA806507					Sensitive																						96.5	1696830	57	tuberculosis	1.023
SAMEA112804392	WGS	PAIRED	ILLUMINA	ERS14811938	ERP010814								lineage4.4.1.1	lineage4.4.1.1		Mycobacterium tuberculosis	FZB	2023-07-20	ERR11044712	ERX10491503	PRJEB9680					Sensitive																						99.68	1757805	60	tuberculosis	1.414
SAMN33018132	WGS	PAIRED	ILLUMINA	SRS16661758	SRP420623	Asia	THA	Bangkok	2020	human	Homo sapiens	3	lineage2.2.1	lineage2.2.1		Mycobacterium tuberculosis	CHULALONGKORN UNIVERSITY	2023-02-02	SRR23316636	SRX19259231	PRJNA930660	aerobe	sputum			HR-TB																						99.51	1775841	60	tuberculosis	0.88
SAMN15180469	WGS	PAIRED	ILLUMINA	SRS6813596	SRP266712	Asia	MMR	Yangon		human	Homo sapiens	3	lineage2.2.1	lineage2.2.1		Mycobacterium tuberculosis	UNIVERSITY OF OTAGO	2020-06-10	SRR11972434	SRX8515940	PRJNA638161		sputum			Sensitive																						75.82	659185	20	tuberculosis	7.17
SAMN33756585	WGS	PAIRED	ILLUMINA	SRS17044602	SRP427259	Asia	GEO	Tbilisi	2021	human	Homo sapiens	3	lineage4.8	lineage4.8		Mycobacterium tuberculosis	NIH / NIAID	2023-03-17	SRR23861850	SRX19674349	PRJNA944654		sputum			Sensitive																						99.61	1663166	52	tuberculosis	0.993
SAMEA3920974	WGS	PAIRED	ILLUMINA	ERS1108108	ERP014881	Asia	CHN		2009	human	Homo sapiens	3	lineage2.2.1	lineage2.2.1	L2.2.1	Mycobacterium tuberculosis	FUDAN UNIVERSITY	2017-03-18	ERR1352309	ERX1423830	PRJEB13325		sputum			Sensitive																						98.37	1576091	54	tuberculosis	5.527
SAMN19730054	WGS	PAIRED	ILLUMINA	SRS9732992	SRP331777	South America	BRA		2015	human	Homo sapiens	3	lineage4.8	lineage4.8		Mycobacterium tuberculosis	FUNDACAO OSWALDO CRUZ	2021-08-10	SRR15399237	SRX11701421	PRJNA714609					HR-TB																						99.69	1867069	63	tuberculosis	1.345
SAMEA3221068	WGS	PAIRED	ILLUMINA	ERS2400211	ERP107968	Africa	ZAF						lineage4.8.1	lineage4.8.1	L4.8.1	Mycobacterium tuberculosis	CTB/NICD	2022-07-23	ERR2515612	ERX2534820	PRJEB25997					MDR-TB	S	S			S		R	S				R	R	R				S			Walker_2022	99.77	542145	31	tuberculosis	3.948
SAMN37848284	WGS	PAIRED	ILLUMINA	SRS19170307	SRP466602	Asia	VNM	Ho Chi Minh City		human	Homo sapiens	3	lineage1.1.1.1	lineage1.1.1.1		Mycobacterium tuberculosis	UNIVERSITY OF MELBOURNE/ THE PETER DOHERTY INSTITUTE FOR INFECTION AND IMMUNITY	2023-10-16	SRR26399170	SRX22105227	PRJNA1028637		sputum			Other																						99.29	1600161	54	tuberculosis	1.457
SAMEA5056389	WGS	PAIRED	ILLUMINA	ERS2867564	ERP111748	Europe	PRT		2016				lineage4.3.4.1	lineage4.3.4.1		Mycobacterium tuberculosis	NATIONAL INSTITUTE OF HEALTH DR. RICARDO JORGE	2018-11-09	ERR2864246	ERX2870490	PRJEB29446					MDR-TB																						99.46	1013267	29	tuberculosis	2.162
SAMN05918689	WGS	PAIRED	ILLUMINA	SRS20795623	SRP496567	South America	PER	Lima	2012	human	Homo sapiens	3	lineage4	lineage4		Mycobacterium tuberculosis	FIND, THE FOUNDATION FOR INNOVATIVE NEW DIAGNOSTICS	2024-03-20	SRR28394298	SRX23999054	PRJNA343736		As reported: patient			MDR-TB																						99.71	1897122	54	tuberculosis	0.846
SAMD00589875	WGS	PAIRED	ILLUMINA	DRS312511	DRP010174	Asia	VNM	Hanoi		human	Homo sapiens	3	lineage2.2.1	lineage2.2.1		Mycobacterium tuberculosis	RIT_JATA	2023-06-21	DRR454960	DRX440022	PRJDB15583		sputum			Pre-XDR-TB																						99.58	1392906	48	tuberculosis	2.682
SAMEA113537446	WGS	PAIRED	ILLUMINA	ERS15533867	ERP147571	Africa	BWA						lineage4.3.4.2.1	lineage4.3.4.2.1		Mycobacterium tuberculosis	FZB	2023-09-16	ERR11465260	ERX10871417	PRJEB62480					Sensitive																						99.19	1434827	38	tuberculosis	1.894
SAMEA113538044	WGS	PAIRED	ILLUMINA	ERS15534465	ERP147571	Africa	BWA						lineage4.3.4.1	lineage4.3.4.1		Mycobacterium tuberculosis	FZB	2023-09-17	ERR11465938	ERX10872095	PRJEB62480					Sensitive																						99.41	1687237	52	tuberculosis	1.73
SAMEA7562861	WGS	PAIRED	ILLUMINA	ERS5319494	ERP124988	Asia	VNM						lineage2.2.1	lineage2.2.1		Mycobacterium tuberculosis	OUCRU-HCMC	2021-11-11	ERR4830421	ERX4700405	PRJEB41247					Other	S				S	S	S	S	S				S		S		S	S	S	S	['Walker_2022','CRyPTIC_reuse_table']	99.52	1604876	52	tuberculosis	1.251
SAMN28553653	WGS	PAIRED	ILLUMINA	SRS13114028	SRP374006	North America	USA	Kings County	2018	human	Homo sapiens	3	lineage1.2.1.2.1	lineage1.2.1.2.1		Mycobacterium tuberculosis	WADSWORTH CENTER	2022-05-20	SRR19324971	SRX15384998	PRJNA835805		lung			Sensitive																						99.32	1500001	80	tuberculosis	2.625
SAMEA4846748	WGS	PAIRED	ILLUMINA	ERS2666603	ERP021867	Europe	GBR						La1.8.1	La1.8.1	La1	Mycobacterium bovis	WELLCOME SANGER INSTITUTE	2019-08-07	ERR3468709	ERX3490372	PRJEB19799					Other																						99.24	1175915	38	tuberculosis	2.314
SAMN36849767	WGS	PAIRED	ILLUMINA	SRS18516677	SRP453313	Asia	CHN	Shandong	2018	human	Homo sapiens	3	lineage2.2.1	lineage2.2.1	L4	Mycobacterium tuberculosis	SHANDONG PROVINCIAL HOSPITAL	2023-08-05	SRR25534527	SRX21263600	PRJNA1002108		As reported: phlegm		H37Rv	Sensitive																						99.54	1840129	62	tuberculosis	1.012
SAMN06055960	WGS	PAIRED	ILLUMINA	SRS1834734	SRP094134	Asia	VNM	Ho Chi Minh City		human	Homo sapiens	3	lineage2.2.1	lineage2.2.1	L2.2.1	Mycobacterium tuberculosis	UNIVERSITY OF MELBOURNE	2016-12-02	SRR5074193	SRX2393281	PRJNA355614		sputum			Sensitive																						99.52	1698342	57	tuberculosis	3.076
SAMEA8939087	WGS	PAIRED	ILLUMINA	ERS6621929	ERP130019	Europe	FRA		2007	domestic cattle	Bos taurus	3	La1.8.2	La1.8.2	La1	Mycobacterium bovis	ANSES	2022-08-28	ERR6140242	ERX5777084	PRJEB45853					Other																						98.54	947478	28	tuberculosis	8.174
SAMEA9070112	WGS	PAIRED	ILLUMINA	ERS6798420	ERP129488	Africa	ZAF						lineage2.2.2	lineage2.2.2		Mycobacterium tuberculosis	Swiss-TPH	2021-10-13	ERR6362536	ERX5627321	PRJEB45389					HR-TB	S					S												S			CRyPTIC_WHO2021_PMC7612554	99.37	1689653	38	tuberculosis	1.367
SAMN40707285	WGS	PAIRED	ILLUMINA	SRS20902453	SRP491750	North America	USA		2024	human	Homo sapiens	3	lineage4.1.1.3	lineage4.1.1.3		Mycobacterium tuberculosis	TXDSHS	2024-04-01	SRR28514689	SRX24115694	PRJNA1080563		sputum			Other																						99.47	1679618	51	tuberculosis	1.131
SAMN19657296	WGS	PAIRED	ILLUMINA	SRS9179174	SRP323639	Europe	MDA		2018	human	Homo sapiens	3	lineage2.2.1	lineage2.2.1		Mycobacterium tuberculosis	SIMON FRASER UNIVERSITY	2021-06-11	SRR14782083	SRX11115186	PRJNA736718					MDR-TB																						99.14	1730869	56	tuberculosis	1.462
SAMN19113219	WGS	PAIRED	ILLUMINA	SRS8960495	SRP319622	Oceania	AUS	Northern Territory	2001	human	Homo sapiens	3	lineage4.3.3	lineage4.3.3		Mycobacterium tuberculosis	MDUPHL	2021-05-15	SRR14519912	SRX10865155	PRJNA729189					Sensitive																						99.59	1586327	51	tuberculosis	2.464
SAMEA6797893	WGS	PAIRED	ILLUMINA	ERS4525557	ERP121304	Africa	NGA						lineage2.2.2	lineage2.2.2		Mycobacterium tuberculosis	SWISS TROPICAL AND PUBLIC HEALTH INSTITUTE	2020-08-15	ERR4423647	ERX4364205	PRJEB37945					HR-TB																						99.28	1768203	35	tuberculosis	2.144
SAMEA3558727	WGS	PAIRED	ILLUMINA	ERS865876	ERP011639	Europe	PRT						lineage4.3.4.2	lineage4.3.4.2	L4.3.4.2	Mycobacterium tuberculosis	LSHTM	2015-12-10	ERR1035194	ERX1113992	PRJEB10385					HR-TB	R	R		R	S	R	R		S	R	R	R	R	S							Coll_2018	99.74	756709	17	tuberculosis	12.501
SAMEA8718490	WGS	PAIRED	ILLUMINA	ERS6402935	ERP128647	Africa	ZAF						lineage4.1.2.1	lineage4.1.2.1		Mycobacterium tuberculosis	CTB/NICD	2022-03-15	ERR8975362	ERX5543594	PRJEB44577					Sensitive	S				S	S	S	S	S				S		S	S	S	S	S	S	CRyPTIC_reuse_table	99.52	1658827	57	tuberculosis	1.271
SAMN26038182	WGS	PAIRED	ILLUMINA	SRS12173745	SRP076676	Europe	GBR	Birmingham	2010	human	Homo sapiens	3	lineage4.5	lineage4.5		Mycobacterium tuberculosis	MODMEDMICOXFORD	2022-03-03	SRR18213961	SRX14360223	PRJNA302362					Sensitive																						99.44	3092220	69	tuberculosis	0.281
SAMEA7553878	WGS	PAIRED	ILLUMINA	ERS5310523	ERP124941	Europe	GBR						lineage4.3.3	lineage4.3.3		Mycobacterium tuberculosis	PUBLIC HEALTH ENGLAND	2021-11-11	ERR4820511	ERX4690353	PRJEB41201					Sensitive																						98.59	1746797	38	tuberculosis	2.872
SAMN15228613	WGS	PAIRED	ILLUMINA	SRS6834488	SRP267157	Asia	MYS	Kota Kinabalu	2013	human	Homo sapiens	3	lineage1.2.1.2	lineage1.2.1.2		Mycobacterium tuberculosis	CHARLES DARWIN UNIVERSITY	2020-06-13	SRR12006713	SRX8539686	PRJNA639216					Sensitive																						99.36	1804754	59	tuberculosis	1.354
SAMEA9977207	WGS	PAIRED	ILLUMINA	ERS7655485	ERP123401	South America	PER	Lima	2009	human	Homo sapiens	3	lineage2.2.1	lineage2.2.1		Mycobacterium tuberculosis	IMPERIAL COLLEGE LONDON	2021-10-15	ERR6866509	ERX6489937	PRJEB39837					Sensitive																						99.54	1551195	53	tuberculosis	0.931
SAMN31673305	WGS	PAIRED	ILLUMINA	SRS15724290	SRP407089	Oceania	AUS	NSW	2018	human	Homo sapiens	3	lineage4.3.3	lineage4.3.3		Mycobacterium tuberculosis	INSTITUTE OF CLINICAL PATHOLOGY AND MEDICAL RESEARCH	2022-11-10	SRR22251720	SRX18228008	PRJNA899911					Sensitive																						95.68	1758633	50	tuberculosis	1.734
SAMEA1101721	WGS	PAIRED	ILLUMINA	ERS2394739	ERP107941	Asia	PAK						lineage3	lineage3	L3	Mycobacterium tuberculosis	SAN RAFFAELE SCIENTIFIC INSTITUTE	2022-07-23	ERR2510423	ERX2529838	PRJEB25972					Pre-XDR-TB	S				I	S	R	S	S				R	R	S	S	S	R	S	R	['Walker_2022','CRyPTIC_reuse_table']	99.48	1454693	32	tuberculosis	4.147
SAMEA115163730	WGS	PAIRED	ILLUMINA	ERS17975697	ERP156997	Europe	LVA		2022				lineage4.3.3	lineage4.3.3		Mycobacterium tuberculosis	LATVIAN BIOMEDICAL RESEARCH AND STUDY CENTRE	2024-02-03	ERR12549652	ERX11923930	PRJEB72213					Sensitive																						95.01	721076	34	tuberculosis	1.127
SAMEA7563861	WGS	PAIRED	ILLUMINA	ERS5320493	ERP125016	Europe	DEU						lineage4.8	lineage4.8		Mycobacterium tuberculosis	IML GAUTING	2021-11-11	ERR4831420	ERX4701404	PRJEB41275					Sensitive	S				S	S	S	S	S				S		S	S	S	S	S	S	['Walker_2022','CRyPTIC_reuse_table']	99.62	1708535	58	tuberculosis	0.961
SAMEA2151848	WGS	PAIRED	ILLUMINA	ERS327797	ERP003508								lineage4.6.2.2	lineage4.6.2.2	L4	Mycobacterium tuberculosis	SC	2014-03-08	ERR369705	ERX342414	PRJEB4239					HR-TB																						99.83	1867256	43	tuberculosis	1.216
SAMN27520190	WGS	PAIRED	ILLUMINA	SRS12571872	SRP369525	Asia	GEO	Tbilisi	2020	human	Homo sapiens	3	lineage4.2.1.1	lineage4.2.1.1		Mycobacterium tuberculosis	NIH / NIAID	2022-04-11	SRR18714758	SRX14815335	PRJNA825524		sputum			Sensitive																						99.45	1381382	47	tuberculosis	1.866
SAMN34294105	WGS	PAIRED	ILLUMINA	SRS17387134	SRP433800	Europe	UKR		2021	human	Homo sapiens	3	lineage2.2.1	lineage2.2.1		Mycobacterium tuberculosis	NIH / NIAID	2023-04-21	SRR24256076	SRX20051874	PRJNA958249		sputum			Pre-XDR-TB																						99.51	1337747	44	tuberculosis	2.846
SAMN40031640	WGS	PAIRED	ILLUMINA	SRS20527083	SRP226525	Asia	IND	Madhya Pradesh - Bhairopur	2020	human	Homo sapiens	3	lineage2.2.1	lineage2.2.1		Mycobacterium tuberculosis	CHRISTIAN MEDICAL COLLAGE, VELLORE	2024-02-22	SRR28046041	SRX23697158	PRJNA575883		pulmonary			MDR-TB																						99.36	1728039	51	tuberculosis	0.914
SAMEA8742007	WGS	PAIRED	ILLUMINA	ERS6421589	ERP135632	Africa	ZAF						lineage4.1.1.3	lineage4.1.1.3		Mycobacterium tuberculosis	UNIVERSITY OF CAPE TOWN	2022-03-15	ERR8699200	ERX8356668	PRJEB51043					Sensitive	S				S	S	S	R	S				S		S	R	S	S	S	S	CRyPTIC_reuse_table	99.54	1815063	63	tuberculosis	1.666
SAMEA110037061	WGS	PAIRED	ILLUMINA	ERS12087461	ERP137916	Africa	GMB		2013	human	Homo sapiens	3	lineage4.6.2.2	lineage4.6.2.2		Mycobacterium tuberculosis	INSTITUTE OF TROPICAL MEDICINE	2022-06-25	ERR9786696	ERX9333972	PRJEB53138		sputum			Sensitive																						99.63	747433	37	tuberculosis	3.63
SAMEA1118186	WGS	PAIRED	ILLUMINA	ERS2397595	ERP107961	Europe	GBR	England					lineage4.6	lineage4.6	L4.6	Mycobacterium tuberculosis	PHE	2021-10-23	ERR2513005	ERX2532215	PRJEB25991					Sensitive					S		S					S	S								Walker_2022	98.16	840614	24	tuberculosis	13.826
SAMEA3359918	WGS	PAIRED	ILLUMINA	ERS713414	ERP004216	Africa	GHA						lineage5.1.2	lineage5.1.2	L5.1.2	Mycobacterium africanum	THE WELLCOME TRUST SANGER INSTITUTE	2016-02-27	ERR1215482	ERX1287695	PRJEB4884					Sensitive																						99.21	733776	18	tuberculosis	6.567
SAMN02380992	WGS	PAIRED	['ILLUMINA','ILLUMINA','ILLUMINA','ILLUMINA']	SRS515048		Africa	UGA			human	Homo sapiens	3	lineage4.3.4.2.1	lineage4.3.4.2.1	L4.3.4.2.1	Mycobacterium tuberculosis			['SRR1062882','SRR1049585','SRR1049586','SRR1140639']	['SRX447110','SRX391828','SRX399856']	PRJNA223547		sputum			Sensitive																						99.53	5409037	124	tuberculosis	2.139
SAMD00263676	WGS	PAIRED	ILLUMINA	DRS357036	DRP011011	Asia	VNM	Da Nang					lineage1.1.1.1	lineage1.1.1.1		Mycobacterium tuberculosis	RIT_JATA	2024-01-10	DRR261066	DRX250769	PRJDB10923					HR-TB																						99.42	547743	36	tuberculosis	4.669
SAMEA8987134	WGS	PAIRED	ILLUMINA	ERS6669836	ERP130602	Europe	FRA		2012	domestic cattle	Bos taurus	3	La1.2	La1.2	La1	Mycobacterium bovis	ANSES	2022-09-22	ERR6337390	ERX5969067	PRJEB46417					Other																						99.47	1041106	58	tuberculosis	3.309
SAMN05806783	WGS	PAIRED	ILLUMINA	SRS1745896	SRP091536	Asia	BGD	Damien Foundation Project area	2009	human	Homo sapiens	3	lineage3.1.2.1	lineage3.1.2.1		Mycobacterium tuberculosis	INSTITUTE OF TROPICAL MEDICINE	2016-10-14	SRR4423165	SRX2245349	PRJNA343956		sputum			Pre-XDR-TB																						99.57	1899777	92	tuberculosis	2.012
SAMN08626164	WGS	PAIRED	ILLUMINA	SRS3034356	SRP134826	Asia	CHN	Heilongjiang	2007	human	Homo sapiens	3	lineage2.2.1	lineage2.2.1	L2.2.1	Mycobacterium tuberculosis	BEIJING INSTITUTE OF GENOMICS,CHINESE ACADEMY OF SCIENCES	2018-03-12	SRR6824588	SRX3780809	PRJNA436454		sputum			MDR-TB																						99.47	1797128	61	tuberculosis	0.815
SAMEA104394473	WGS	PAIRED	ILLUMINA	ERS2012415	ERP010814	Europe	DEU						lineage4.8	lineage4.8	L4.8	Mycobacterium tuberculosis	FZB	2017-11-28	ERR2199859	ERX2254847	PRJEB9680					HR-TB					S		R					S	S	R							CRyPTIC_WHO2021_PMC7612554	99.39	1708699	36	tuberculosis	1.813
SAMEA113538509	WGS	PAIRED	ILLUMINA	ERS15534930	ERP147571	Africa	BWA						lineage4.3.4.2.1	lineage4.3.4.2.1		Mycobacterium tuberculosis	FZB	2023-09-17	ERR11466466	ERX10872623	PRJEB62480					Sensitive																						96.75	1569901	43	tuberculosis	1.866
SAMEA9070521	WGS	PAIRED	ILLUMINA	ERS6798828	ERP129488	Africa	ZAF						lineage4.3.3	lineage4.3.3		Mycobacterium tuberculosis	Swiss-TPH	2021-06-29	ERR5987399	ERX5627729	PRJEB45389					MDR-TB	S																	S			CRyPTIC_WHO2021_PMC7612554	99.78	1414883	48	tuberculosis	1.9
SAMEA3715589	WGS	PAIRED	ILLUMINA	ERS1022738	ERP012852								lineage4.1.2.1	lineage4.1.2.1	L4.1.2.1	Mycobacterium tuberculosis	UNIVERSITY OF BASEL	2016-09-30	ERR1465807	ERX1536284	PRJEB11460					Sensitive																						99.56	1449336	33	tuberculosis	3.504
SAMN03647560	WGS	PAIRED	ILLUMINA	SRS990411	SRP061066	Europe	GBR						lineage2.2.1	lineage2.2.1	L2.2.1	Mycobacterium tuberculosis	UNIVERSITY OF OXFORD	2015-07-15	SRR2100387	SRX1095081	PRJNA282721					MDR-TB	S	S					R	S	S				R	R				S			CRyPTIC_WHO2021_PMC7612554	99.49	1846772	42	tuberculosis	1.203
SAMN13568562	WGS	PAIRED	ILLUMINA	SRS5925218	SRP239172	South America	PER	Lima	2015	human	Homo sapiens	3	lineage4.1.2.1	lineage4.1.2.1	L4	Mycobacterium tuberculosis	RADBOUDUMC	2019-12-31	SRR10808561	SRX7482334	PRJNA595834		sputum			Sensitive																						99.55	1662841	57	tuberculosis	1.016
SAMN12163746	WGS	PAIRED	ILLUMINA	SRS5037376	SRP212325	Asia	IND			human	Homo sapiens	3	lineage4.1.2.1	lineage4.1.2.1	L4	Mycobacterium tuberculosis	MAYO CLINIC	2019-06-29	SRR9613556	SRX6376605	PRJNA551732		sputum		H37Rv	MDR-TB																						99.45	3359067	56	tuberculosis	0.492
SAMN41154492	WGS	PAIRED	ILLUMINA	SRS21182884	SRP399923	Oceania	AUS	Victoria	2022	human	Homo sapiens	3	lineage1.2.1.2.1	lineage1.2.1.2.1		Mycobacterium tuberculosis	MDUPHL	2024-05-01	SRR28868739	SRX24428312	PRJNA857537					Sensitive																						99.41	1349722	46	tuberculosis	3.4
SAMN06094068	WGS	PAIRED	ILLUMINA	SRS20795031	SRP496567	South America	PER	Lima	2012	human	Homo sapiens	3	lineage4.1.2.1	lineage4.1.2.1		Mycobacterium tuberculosis	FIND, THE FOUNDATION FOR INNOVATIVE NEW DIAGNOSTICS	2024-03-20	SRR28393549	SRX23998459	PRJNA343736		As reported: patient			MDR-TB																						99.54	1815910	62	tuberculosis	0.58
SAMEA110241092	WGS	PAIRED	ILLUMINA	ERS12338714	ERP138888	Africa	NAM						lineage4.3.2	lineage4.3.2		Mycobacterium tuberculosis	FZB	2022-07-12	ERR9907790	ERX9450618	PRJEB54067					MDR-TB																						98.9	1628985	55	tuberculosis	1.91
SAMN28549512	WGS	PAIRED	ILLUMINA	SRS13106490	SRP374006	North America	USA	New York	2016	human	Homo sapiens	3	lineage4.5	lineage4.5		Mycobacterium tuberculosis	WADSWORTH CENTER	2022-05-20	SRR19317530	SRX15377584	PRJNA835805		lung			Sensitive																						99.44	598156	25	tuberculosis	4.998
SAMN41389600	WGS	PAIRED	ILLUMINA	SRS21288228	SRP507535					human	Homo sapiens	3	lineage2.2.1	lineage2.2.1		Mycobacterium tuberculosis	FIND, THE FOUNDATION FOR INNOVATIVE NEW DIAGNOSTICS	2024-05-14	SRR29016828	SRX24543704	PRJNA1109295					MDR-TB																						99.68	1112499	38	tuberculosis	1.535
SAMN41389997	WGS	PAIRED	ILLUMINA	SRS21288081	SRP507535					human	Homo sapiens	3	lineage4.1.2.1	lineage4.1.2.1		Mycobacterium tuberculosis	FIND, THE FOUNDATION FOR INNOVATIVE NEW DIAGNOSTICS	2024-05-14	SRR29016975	SRX24543557	PRJNA1109295					Sensitive																						99.56	1029697	35	tuberculosis	1.074
SAMEA7548690	WGS	PAIRED	ILLUMINA	ERS5305342	ERP124941	Europe	GBR						lineage3	lineage3		Mycobacterium tuberculosis	PUBLIC HEALTH ENGLAND	2021-11-10	ERR4815330	ERX4685172	PRJEB41201					Sensitive																						99.33	1855165	43	tuberculosis	2.45
SAMEA2534839	WGS	PAIRED	ILLUMINA	ERS458241	ERP008667	Africa	SLE						lineage4.1.2.1	lineage4.1.2.1	L4.1.2.1	Mycobacterium tuberculosis	FZB	2015-06-23	ERR552707	ERX511776	PRJEB7727					HR-TB					R		R					S	S	R							CRyPTIC_WHO2021_PMC7612554	99.53	1131381	63	tuberculosis	3.319
SAMEA5854780	WGS	PAIRED	ILLUMINA	ERS3643302	ERP116726	Africa	SDN	East Sudan					lineage3	lineage3		Mycobacterium tuberculosis complex sp.	FZB	2019-11-30	ERR3470624	ERX3492287	PRJEB33896					Sensitive																						99.56	1597361	54	tuberculosis	1.899
SAMEA1904017	WGS	PAIRED	['ILLUMINA','ILLUMINA']	ERS207826									lineage4.6.2.2	lineage4.6.2.2		Mycobacterium tuberculosis			['ERR278528','ERR386887']	['ERX251861','ERX359117']	PRJEB2221					HR-TB																						99.59	3653417	83	tuberculosis	0.81
SAMEA9977154	WGS	PAIRED	ILLUMINA	ERS7655432	ERP123401	South America	PER	Lima	2009	human	Homo sapiens	3	lineage4.3.3	lineage4.3.3		Mycobacterium tuberculosis	IMPERIAL COLLEGE LONDON	2021-10-15	ERR6866456	ERX6489884	PRJEB39837					Sensitive																						99.62	1778152	61	tuberculosis	0.532
SAMEA8939070	WGS	PAIRED	ILLUMINA	ERS6621912	ERP130019	Europe	FRA		2002	domestic cattle	Bos taurus	3	La1.8.2	La1.8.2	La1	Mycobacterium bovis	ANSES	2022-08-28	ERR6139636	ERX5776478	PRJEB45853					Other																						98.81	952710	29	tuberculosis	8.344
SAMN31037781	WGS	PAIRED	ILLUMINA	SRS15253508	SRP338930	North America	USA	New York state	2020	human	Homo sapiens	3	lineage1.1.3.1	lineage1.1.3.1		Mycobacterium tuberculosis	WADSWORTH CENTER	2022-09-27	SRR21727558	SRX17723485	PRJNA766641					Sensitive																						99.4	598245	32	tuberculosis	6.727
SAMN20927535	WGS	PAIRED	ILLUMINA	SRS11756372	SRP356518	Asia	KHM		2017	human	Homo sapiens	3	lineage1.1.1	lineage1.1.1		Mycobacterium tuberculosis	NATIONAL UNIVERSITY OF SINGAPORE	2022-01-24	SRR17729370	SRX13892151	PRJNA756844		sputum			Other																						99.32	1773467	61	tuberculosis	1.542
SAMN36619522	WGS	PAIRED	ILLUMINA	SRS18349933	SRP450367	Asia	IND	Udupi	2020	human	Homo sapiens	3	lineage2.2.1	lineage2.2.1		Mycobacterium tuberculosis	NIH / NIAID	2023-07-19	SRR25340777	SRX21080383	PRJNA996640		sputum			MDR-TB																						99.5	1705390	56	tuberculosis	0.988
SAMN40466028	WGS	PAIRED	ILLUMINA	SRS20757078	SRP495384	Europe	MDA			human	Homo sapiens	3	lineage4;lineage2.2.1	lineage2.2.1		Mycobacterium tuberculosis	FIND, THE FOUNDATION FOR INNOVATIVE NEW DIAGNOSTICS	2024-03-15	SRR28351420	SRX23956734	PRJNA1087582		sputum			Other																						99.87	1528292	48	tuberculosis	1.381
SAMN07373424	WGS	PAIRED	ILLUMINA	SRS2533694	SRP118711	North America	CAN	Nunavut					lineage4.8	lineage4.8	L4.8	Mycobacterium tuberculosis	NML	2017-09-23	SRR6063474	SRX3208598	PRJNA388806					Sensitive																						99.79	746717	50	tuberculosis	2.181
SAMN35220666	WGS	PAIRED	ILLUMINA	SRS17749004	SRP438696	Asia	GEO		2021	human	Homo sapiens	3	lineage2.2.1	lineage2.2.1		Mycobacterium tuberculosis	NIH / NIAID	2023-05-19	SRR24673510	SRX20453200	PRJNA974487		sputum			MDR-TB																						99.37	1261528	41	tuberculosis	2.657
SAMEA113537457	WGS	PAIRED	ILLUMINA	ERS15533878	ERP147571	Africa	BWA						lineage3.1.1	lineage3.1.1		Mycobacterium tuberculosis	FZB	2023-09-16	ERR11465271	ERX10871428	PRJEB62480					Sensitive																						75.91	1130492	32	tuberculosis	1.421
SAMN28538224	WGS	PAIRED	ILLUMINA	SRS13093777	SRP373287	Europe	ITA	Rome	2018	human	Homo sapiens	3	lineage4.8	lineage4.8		Mycobacterium tuberculosis	NATIONAL INSTITUTE OF INFECTIOUS DISEASES L. SPALLANZANI	2022-05-19	SRR19304105	SRX15364389	PRJNA834606		sputum			Sensitive																						99.68	1420033	48	tuberculosis	2.756
SAMN35543991	WGS	PAIRED	ILLUMINA	SRS18878236	SRP460313	Asia	OMN			human	Homo sapiens	3	lineage1.1.2	lineage1.1.2		Mycobacterium tuberculosis	EMORY UNIVERSITY SCHOOL OF MEDICINE	2023-10-13	SRR26056427	SRX21772722	PRJNA977967		sputum			Sensitive																						99.32	1835650	64	tuberculosis	1.107
SAMN02360575	WGS	PAIRED	['ILLUMINA','ILLUMINA','ILLUMINA','ILLUMINA']	SRS491944		Asia	KOR			human	Homo sapiens	3	lineage2	lineage2	L2	Mycobacterium tuberculosis			['SRR1048977','SRR1013592','SRR1013591','SRR1048976']	['SRX391450','SRX365569']	PRJNA219780					Sensitive																						99.45	7776131	180	tuberculosis	0.868
SAMN09756118	WGS	PAIRED	ILLUMINA	SRS3628538	SRP156366	Europe	MDA		2014	human	Homo sapiens	3	lineage2.2.1	lineage2.2.1	L2	Mycobacterium tuberculosis	YALE SCHOOL OF PUBLIC HEALTH	2018-08-04	SRR7645951	SRX4508864	PRJNA482716					MDR-TB																						99.09	1316005	27	tuberculosis	5.069
SAMEA8742402	WGS	PAIRED	ILLUMINA	ERS6421984	ERP128679	Africa	ZAF						lineage4.9	lineage4.9		Mycobacterium tuberculosis	CTB/NICD	2021-11-11	ERR5918073	ERX5559164	PRJEB44608					Sensitive																						99.98	1590819	54	tuberculosis	0.552
SAMN19657433	WGS	PAIRED	ILLUMINA	SRS9179325	SRP323639	Europe	MDA		2019	human	Homo sapiens	3	lineage4.8	lineage4.8		Mycobacterium tuberculosis	SIMON FRASER UNIVERSITY	2021-06-11	SRR14781932	SRX11115337	PRJNA736718					Sensitive																						99.58	1293464	44	tuberculosis	2.358
SAMN31887160	WGS	PAIRED	ILLUMINA	SRS15878619	SRP410119	Asia	IND		2022	human	Homo sapiens	3	lineage1.1.2	lineage1.1.2		Mycobacterium tuberculosis	NATIONAL TUBERCULOSIS INSTITUTE,BANGALORE	2022-11-28	SRR22424857	SRX18394293	PRJNA905883		sputum			Sensitive																						99.25	1760158	80	tuberculosis	1.573
SAMN34030704	WGS	PAIRED	ILLUMINA	SRS17238832	SRP431112	Asia	VNM	Ho Chi Minh City		human	Homo sapiens	3	lineage2.2.1	lineage2.2.1		Mycobacterium tuberculosis	HARVARD SCHOOL OF PUBLIC HEALTH	2023-04-05	SRR24083667	SRX19884615	PRJNA950969					Sensitive																						99.39	1577360	54	tuberculosis	2.285
SAMN40655459	WGS	PAIRED	ILLUMINA	SRS20888773	SRP498669	Europe	MDA		2021	human	Homo sapiens	3	lineage4.2.1	lineage4.2.1		Mycobacterium tuberculosis	NIAID TB PORTALS PROGRAM	2024-03-29	SRR28498626	SRX24100364	PRJNA1074788		sputum			MDR-TB																						99.3	1572955	53	tuberculosis	0.312
SAMEA8616297	WGS	PAIRED	ILLUMINA	ERS6300904	ERP128579								lineage4.9	lineage4.9		Mycobacterium tuberculosis complex sp.	FZB	2021-09-24	ERR5979758	ERX5619544	PRJEB44524					Other																						99.93	1643741	55	tuberculosis	0.524
SAMN08709195	WGS	PAIRED	ILLUMINA	SRS3041110	SRP128089	Europe	UKR			human	Homo sapiens	3	lineage4.1	lineage4.1		Mycobacterium tuberculosis	SAN RAFFAELE	2018-03-14	SRR6832600	SRX3788442	PRJNA428596					Sensitive	S	S			S		S	S					S	S				S			CRyPTIC_WHO2021_PMC7612554	99.41	1697971	36	tuberculosis	2.131
SAMN02339325	WGS	PAIRED	ILLUMINA	SRS475386	SRP029424	Asia	CHN	Heilongjiang	2010	human	Homo sapiens	3	lineage2.2.1	lineage2.2.1	L2.2.1	Mycobacterium tuberculosis	FUDAN UNIVERSITY	2015-08-02	SRR960982	SRX342639	PRJNA217718		sputum			Other																						99.36	1181581	26	tuberculosis	5.986
SAMN20512448	WGS	PAIRED	ILLUMINA	SRS9655761	SRP330727	Asia	CHN	Zheijiang	1998	human	Homo sapiens	3	lineage2.2.1	lineage2.2.1		Mycobacterium tuberculosis	SCHOOL OF PUBLIC HEALTH, FUDAN UNIVERSITY	2021-08-01	SRR15315841	SRX11620499	PRJNA751240		sputum			RR-TB																						99.52	1840006	62	tuberculosis	1.279
SAMEA1530952	WGS	PAIRED	ILLUMINA	ERS141923	ERP001072	Africa	MWI	Karonga	1998	human	Homo sapiens	3	lineage4.3.4.2.1	lineage4.3.4.2.1	L4.3.4.2.1	Mycobacterium tuberculosis	SC	2012-10-12	ERR176754	ERX152900	PRJEB2794		sputum			Sensitive					S		S					S	S	S							Coll_2018	99.73	1736958	40	tuberculosis	1.486
SAMEA113981303	WGS	PAIRED	ILLUMINA	ERS15964188	ERP111748	Europe	PRT		2023				lineage4.3.4.2	lineage4.3.4.2		Mycobacterium tuberculosis	NATIONAL INSTITUTE OF HEALTH DR. RICARDO JORGE	2023-10-05	ERR11641184	ERX11043179	PRJEB29446					Pre-XDR-TB																						99.3	1473026	50	tuberculosis	2.572
SAMEA1523363	WGS	PAIRED	ILLUMINA	ERS124377	ERP001037	Asia	MYS	Kuala Lumpur		human	Homo sapiens	3	lineage1.2.1.2.1	lineage1.2.1.2.1	L2.2.1	Mycobacterium tuberculosis	SC	2014-10-22	ERR171158	ERX147047	PRJEB2777		sputum			Sensitive																						99.29	1638997	37	tuberculosis	0.531
SAMN40566430	WGS	PAIRED	ILLUMINA	SRS20809161	SRP338930	North America	USA	New York state	2020	human	Homo sapiens	3	lineage3	lineage3		Mycobacterium tuberculosis	WADSWORTH CENTER	2024-03-21	SRR28409586	SRX24014032	PRJNA766641		sputum			Other																						99.63	1522258	84	tuberculosis	2.495
SAMEA8113339	WGS	PAIRED	ILLUMINA	ERS5800327	ERP127142	Europe	NOR		2016	human	Homo sapiens	3	La3	La3	La3	Mycobacterium orygis	NORWEGIAN INSTITUTE OF PUBLIC HEALTH	2021-03-29	ERR5336161	ERX5124549	PRJEB43202		As reported: collum biopsy			Sensitive																						99.52	1560846	51	tuberculosis	2.352
SAMEA7129321	WGS	PAIRED	ILLUMINA	ERS4889821	ERP123265					human	Homo sapiens	3	lineage4.1.2.1	lineage4.1.2.1		Mycobacterium tuberculosis	IHU - MEDITERRANEE INFECTION	2020-08-15	ERR4407549	ERX4359697	PRJEB39715					Sensitive																						99.57	917825	50	tuberculosis	3.078
SAMEA7545990	WGS	PAIRED	ILLUMINA	ERS5302646	ERP124939	South America	PER		2018				lineage4.1.2.1	lineage4.1.2.1		Mycobacterium tuberculosis	UNIVERSIDAD PERUANA CAYETANO HEREDIA	2021-11-10	ERR4812486	ERX4682476	PRJEB41199					Sensitive	S				S	S	S	S	S				S		S	S	S	S	S	S	['Walker_2022','CRyPTIC_reuse_table']	99.46	1345533	46	tuberculosis	1.107
SAMD00263650	WGS	PAIRED	ILLUMINA	DRS357013	DRP011011	Asia	VNM	Da Nang					lineage4.5	lineage4.5		Mycobacterium tuberculosis	RIT_JATA	2024-01-10	DRR261040	DRX250743	PRJDB10923					Sensitive																						99.57	715112	48	tuberculosis	2.87
SAMN18648549	WGS	PAIRED	ILLUMINA	SRS8656122	SRP289688	South America	BRA	Mato Grosso do Sul, Dourados	2019	human	Homo sapiens	3	lineage4.3.3	lineage4.3.3		Mycobacterium tuberculosis	STANFORD UNIVERSITY	2021-04-07	SRR14164479	SRX10532849	PRJNA671770		sputum			HR-TB																						99.76	1811060	62	tuberculosis	2.436
SAMEA7546769	WGS	PAIRED	ILLUMINA	ERS5303424	ERP124939	South America	PER		2019				lineage4.3.3	lineage4.3.3		Mycobacterium tuberculosis	UNIVERSIDAD PERUANA CAYETANO HEREDIA	2021-11-10	ERR4813264	ERX4683254	PRJEB41199					Other																						98.26	1823707	63	tuberculosis	1.289
SAMN03648889	WGS	PAIRED	ILLUMINA	SRS990803	SRP061066	Africa	ZAF						lineage4.9	lineage4.9	L4.9	Mycobacterium tuberculosis	UNIVERSITY OF OXFORD	2015-07-23	SRR2101642	SRX1096336	PRJNA282721					Sensitive	S	S			S		S	S	S			S	S	S				S			CRyPTIC_WHO2021_PMC7612554	99.76	575941	36	tuberculosis	3.798
SAMEA7547848	WGS	PAIRED	ILLUMINA	ERS5304501	ERP124941	Europe	GBR						lineage1.1.2	lineage1.1.2		Mycobacterium tuberculosis	PUBLIC HEALTH ENGLAND	2021-11-10	ERR4814489	ERX4684331	PRJEB41201					Sensitive					S		R						S	S							Walker_2022	99.27	1806685	41	tuberculosis	2.75
SAMN09090636	WGS	PAIRED	ILLUMINA	SRS3269069	SRP135980	Europe	ITA			human	Homo sapiens	3	lineage4.1.2.1	lineage4.1.2.1		Mycobacterium tuberculosis	SAN RAFFAELE	2018-05-08	SRR7131227	SRX4052034	PRJNA438921					Other																						99.94	1877621	63	tuberculosis	2.039
SAMN13066552	WGS	PAIRED	ILLUMINA	SRS5547247	SRP218410	Africa	ZAF	Durban	2018	human	Homo sapiens	3	lineage4.4.1.1	lineage4.4.1.1		Mycobacterium tuberculosis	UNIVERSITY COLLEGE LONDON	2019-10-21	SRR10315465	SRX7026803	PRJNA559528		sputum			MDR-TB																						86.42	1340257	41	tuberculosis	3.001
SAMN03647826	WGS	PAIRED	ILLUMINA	SRS990166	SRP061066	Europe	GBR						lineage3	lineage3	L3	Mycobacterium tuberculosis	UNIVERSITY OF OXFORD	2015-07-22	SRR2100653	SRX1095347	PRJNA282721					Sensitive					S		S					S	S								CRyPTIC_WHO2021_PMC7612554	99.46	2533396	57	tuberculosis	0.609
SAMN10961362	WGS	PAIRED	ILLUMINA	SRS4425928	SRP187237	Asia	CHN	Wenzhou	2016	human	Homo sapiens	3	lineage2.2.1	lineage2.2.1	L2.2.1	Mycobacterium tuberculosis	HUASHAN HOSPITAL, FUDAN UNIVERSITY	2019-03-01	SRR8651593	SRX5449337	PRJNA522942		sputum			Pre-XDR-TB																						99.59	1843320	58	tuberculosis	1.485
SAMN31887332	WGS	PAIRED	ILLUMINA	SRS15878697	SRP410119	Asia	IND		2022	human	Homo sapiens	3	lineage2.2.1	lineage2.2.1		Mycobacterium tuberculosis	NATIONAL TUBERCULOSIS INSTITUTE,BANGALORE	2022-11-28	SRR22424779	SRX18394371	PRJNA905883		sputum			Pre-XDR-TB																						99.5	813315	42	tuberculosis	3.226
SAMEA8989252	WGS	PAIRED	ILLUMINA	ERS6671951	ERP130668								lineage1.2.1.2.1	lineage1.2.1.2.1		Mycobacterium tuberculosis	LSHTM	2021-09-27	ERR6336795	ERX5968472	PRJEB46482					Sensitive																						98.82	1604780	43	tuberculosis	0.757
SAMN03300570	WGS	PAIRED	ILLUMINA	SRS838540	SRP053287	North America	USA	NE	2009	deer		2	La1.7.1	La1.7.1	La1	Mycobacterium bovis	USDA-NVSL-DBL	2015-02-23	SRR1792212	SRX867874	PRJNA251692					Other																						99.38	1406111	70	tuberculosis	4.246
SAMN36834571	WGS	PAIRED	ILLUMINA	SRS18499657	SRP453313	Asia	CHN	Shandong	2017	human	Homo sapiens	3	lineage4.5	lineage4.5	L4	Mycobacterium tuberculosis	SHANDONG PROVINCIAL HOSPITAL	2023-08-04	SRR25515201	SRX21245376	PRJNA1002108		As reported: phlegm		H37Rv	Sensitive																						99.47	1823208	63	tuberculosis	2.561
SAMN39286803	WGS	PAIRED	ILLUMINA	SRS20075257	SRP399923	Oceania	AUS	Victoria	2019	human	Homo sapiens	3	lineage4.9.1	lineage4.9.1		Mycobacterium tuberculosis	MDUPHL	2024-01-07	SRR27450232	SRX23121705	PRJNA857537					Sensitive																						99.66	1681393	54	tuberculosis	1.77
SAMEA7555421	WGS	PAIRED	ILLUMINA	ERS5312064	ERP124941	Europe	GBR						La1.2.BCG	La1.2.BCG		Mycobacterium tuberculosis	PUBLIC HEALTH ENGLAND	2021-11-11	ERR4822052	ERX4691894	PRJEB41201					Other																						99.17	2271709	62	tuberculosis	4.712
SAMN40983354	WGS	PAIRED	ILLUMINA	SRS21039541	SRP502062	Asia	KAZ		2022	human	Homo sapiens	3	lineage2.2.1	lineage2.2.1		Mycobacterium tuberculosis	NIAID TB PORTALS PROGRAM	2024-04-16	SRR28706680	SRX24273575	PRJNA1074793		sputum			MDR-TB																						99.53	1520525	51	tuberculosis	0.92
SAMEA112954340	WGS	PAIRED	ILLUMINA	ERS14949911	ERP146501	Africa	CMR		2013	domestic cattle	Bos taurus	3	La1.6	La1.6	La1	Mycobacterium bovis	EERA AT ROSLIN INSTITUTE	2023-09-02	ERR11267992	ERX10675464	PRJEB61415					Sensitive																						99.5	281545	16	tuberculosis	17.515
SAMN30158284	WGS	PAIRED	ILLUMINA	SRS14572946	SRP390552	Asia	CHN	Guangdong	2018	human	Homo sapiens	3	lineage2.2.1	lineage2.2.1		Mycobacterium tuberculosis	CENTRE FOR TUBERCULOSIS CONTROL OF GUANGDONG PROVINCE	2022-08-08	SRR20969538	SRX16987182	PRJNA866200		sputum			Sensitive																						99.47	1859033	63	tuberculosis	1.024
SAMEA1530802	WGS	PAIRED	ILLUMINA	ERS142721	ERP001072	Africa	MWI	Karonga	1998	human	Homo sapiens	3	lineage4.3.4.2.1	lineage4.3.4.2.1	L4.3.4.2.1	Mycobacterium tuberculosis	SC	2012-10-12	ERR176828	ERX152974	PRJEB2794		sputum			HR-TB					S		R					S	S	S							Coll_2018	99.61	1714233	36	tuberculosis	1.412
SAMEA7553211	WGS	PAIRED	ILLUMINA	ERS5309857	ERP124941	Europe	GBR						lineage4.9	lineage4.9		Mycobacterium tuberculosis	PUBLIC HEALTH ENGLAND	2021-11-10	ERR4819845	ERX4689687	PRJEB41201					Sensitive																						99.96	1832417	42	tuberculosis	1.749
SAMN07659052	WGS	PAIRED	ILLUMINA	SRS2520222	SRP117784	Europe	GBR	Oxford	2016	human	Homo sapiens	3	lineage4.8	lineage4.8	L4.8	Mycobacterium tuberculosis	MODMEDMICOXFORD	2017-10-27	SRR6045625	SRX3192751	PRJNA401515					Sensitive					S		S					S	S								CRyPTIC_WHO2021_PMC7612554	99.5	1751285	58	tuberculosis	2.33
SAMEA3671563	WGS	PAIRED	ILLUMINA	ERS978712	ERP012852								lineage4.6.1.2	lineage4.6.1.2	L4.6.1.2	Mycobacterium tuberculosis	UNIVERSITY OF BASEL	2016-09-29	ERR1199110	ERX1271368	PRJEB11460					MDR-TB																						99.69	1597988	55	tuberculosis	2.471
SAMEA112799283	WGS	PAIRED	ILLUMINA	ERS14806829	ERP010814								lineage2.2.1	lineage2.2.1		Mycobacterium tuberculosis	FZB	2023-07-20	ERR11049098	ERX10495888	PRJEB9680					Pre-XDR-TB																						99.51	1657515	55	tuberculosis	1.93
SAMN40466045	WGS	PAIRED	ILLUMINA	SRS20757335	SRP495384	Europe	MDA			human	Homo sapiens	3	lineage4.2.1	lineage4.2.1		Mycobacterium tuberculosis	FIND, THE FOUNDATION FOR INNOVATIVE NEW DIAGNOSTICS	2024-03-15	SRR28351507	SRX23956991	PRJNA1087582		sputum			MDR-TB																						99.71	1731766	53	tuberculosis	0.676
SAMN07344622	WGS	PAIRED	ILLUMINA	SRS2348045	SRP111624	Africa	DJI			human	Homo sapiens	3	lineage3.1.1	lineage3.1.1	L3.1.1	Mycobacterium tuberculosis	SAN RAFFAELE	2017-07-12	SRR5818617	SRX2996826	PRJNA393924					MDR-TB																						99.47	1516070	33	tuberculosis	3.019
SAMN02671139	WGS	PAIRED	ILLUMINA	SRS569475	SRP039605	North America	CAN	Quebec	2006	human	Homo sapiens	3	lineage4.1.2	lineage4.1.2	L4.1.2	Mycobacterium tuberculosis	RI-MUHC	2014-03-12	SRR1188220	SRX485341	PRJNA240330					Sensitive																						99.47	794077	40	tuberculosis	1.335
SAMN40031815	WGS	PAIRED	ILLUMINA	SRS20527608	SRP226525	Asia	IND	Madhya Pradesh - Bhairopur	2022	human	Homo sapiens	3	lineage1.1.2	lineage1.1.2		Mycobacterium tuberculosis	CHRISTIAN MEDICAL COLLAGE, VELLORE	2024-02-22	SRR28046179	SRX23697682	PRJNA575883					Sensitive																						97.31	1801294	51	tuberculosis	0.989
SAMEA2535318	WGS	PAIRED	['ILLUMINA','ILLUMINA']	ERS458720		Africa	COG						La1.7.X-unk4	La1.7.X-unk4		Mycobacterium tuberculosis complex sp.			['ERR553338','ERR553337']	['ERX512407','ERX512406']	PRJEB9545					Other																						99.41	1593380	53	tuberculosis	4.668
SAMEA13188744	WGS	['PAIRED','SINGLE']	['OXFORD_NANOPORE','ILLUMINA']	ERS10792281		Africa	MDG			human	Homo sapiens	3	lineage1.1.2	lineage1.1.2		Mycobacterium tuberculosis			['ERR9030534','ERR9030367']	['ERX8573777','ERX8573944']	PRJEB49093		sputum			MDR-TB																						99.88	1545947	51	tuberculosis	1.301
SAMN27519776	WGS	PAIRED	ILLUMINA	SRS12572335	SRP369525	Europe	UKR	Chernihiv	2020	human	Homo sapiens	3	lineage2.2.1	lineage2.2.1		Mycobacterium tuberculosis	NIH / NIAID	2022-04-11	SRR18715330	SRX14815798	PRJNA825524		sputum			MDR-TB																						99.38	1719995	56	tuberculosis	1.688
SAMN08708432	WGS	PAIRED	ILLUMINA	SRS3040540	SRP128089	Europe	UKR			human	Homo sapiens	3	lineage2.2.1	lineage2.2.1		Mycobacterium tuberculosis	SAN RAFFAELE	2018-03-14	SRR6831920	SRX3787874	PRJNA428596					Sensitive	S	S			S		S	S	S			S	S	S				S			CRyPTIC_WHO2021_PMC7612554	99.47	2804932	59	tuberculosis	1.476
SAMN31987432	WGS	PAIRED	ILLUMINA	SRS15942838	SRP411037	Asia	CHN	Guangdong		human	Homo sapiens	3	lineage4.9	lineage4.9	L4	Mycobacterium tuberculosis	CENTER FOR TUBERCULOSIS CONTROL OF GUANGDONG PROVINCE	2022-12-02	SRR22502074	SRX18467113	PRJNA907515		As reported: induced strain		H37Rv	Other																						99.92	1742295	57	tuberculosis	0.631
SAMN35544025	WGS	PAIRED	ILLUMINA	SRS18878233	SRP460313	Asia	OMN			human	Homo sapiens	3	lineage1.2.1.2.1	lineage1.2.1.2.1		Mycobacterium tuberculosis	EMORY UNIVERSITY SCHOOL OF MEDICINE	2023-10-13	SRR26056430	SRX21772719	PRJNA977967		abscess			Sensitive																						99.38	1863670	63	tuberculosis	0.989
SAMEA1403911	WGS	PAIRED	ILLUMINA	ERS096379	ERP000192	Europe	RUS	Samara	2009	human	Homo sapiens	3	lineage2.2.1	lineage2.2.1	L2.2.1	Mycobacterium tuberculosis	SC	2014-10-16	ERR137249	ERX113267	PRJEB2138					Sensitive					S		S						S	R							CRyPTIC_WHO2021_PMC7612554	99.51	1863977	42	tuberculosis	0.834
G1913						Europe	ESP	province of Valencia	2017				lineage4.3.4.2	lineage4.3.4.2		Mycobacterium tuberculosis								No		Sensitive	S					S																99.81	1828586	94	tuberculosis	2.621
SAMEA7551167	WGS	PAIRED	ILLUMINA	ERS5307816	ERP124941	Europe	GBR						lineage4.3.3	lineage4.3.3		Mycobacterium tuberculosis	PUBLIC HEALTH ENGLAND	2021-11-10	ERR4817804	ERX4687646	PRJEB41201					Sensitive																						99.75	1737746	39	tuberculosis	2.082
SAMN36835030	WGS	PAIRED	ILLUMINA	SRS18500593	SRP453313	Asia	CHN	Shandong	2017	human	Homo sapiens	3	lineage2.2.1	lineage2.2.1	L4	Mycobacterium tuberculosis	SHANDONG PROVINCIAL HOSPITAL	2023-08-04	SRR25515588	SRX21246311	PRJNA1002108		As reported: phlegm		H37Rv	Other																						99.48	1828386	60	tuberculosis	1.937
SAMN19694187	WGS	PAIRED	ILLUMINA	SRS9202757	SRP323639	Europe	MDA		2018	human	Homo sapiens	3	lineage2.2.1	lineage2.2.1		Mycobacterium tuberculosis	SIMON FRASER UNIVERSITY	2021-06-14	SRR14807601	SRX11140223	PRJNA736718					Pre-XDR-TB																						99.58	1667743	57	tuberculosis	1.068
SAMN04386755	WGS	PAIRED	ILLUMINA	SRS1239808	SRP053287	North America	USA	Michigan	2015	deer		3	La1.8.1	La1.8.1	La1	Mycobacterium bovis	USDA	2016-01-08	SRR3091258	SRX1521817	PRJNA251692					Other																						99.29	438771	21	tuberculosis	17.344
SAMEA3178841	WGS	PAIRED	ILLUMINA	ERS2400084	ERP107968	Africa	ZAF						lineage4.1.1.3	lineage4.1.1.3	L4.1.1.3	Mycobacterium tuberculosis	CTB/NICD	2021-10-23	ERR2515479	ERX2534693	PRJEB25997					Pre-XDR-TB	S	S			R			R					R					R			Walker_2022	99.59	1109504	72	tuberculosis	2.826
SAMEA104447100	WGS	PAIRED	ILLUMINA	ERS2065042	ERP022352	Europe	DNK		2003	human	Homo sapiens	3	lineage4.8	lineage4.8		Mycobacterium tuberculosis	STATENS SERUM INSTITUT	2017-12-22	ERR2229657	ERX2282996	PRJEB20214		As reported: Biopsy			Sensitive																						99.32	844110	25	tuberculosis	3.106
SAMN15772582	WGS	PAIRED	ILLUMINA	SRS7173044	SRP276868	Asia	CHN	Tibet	2006	human	Homo sapiens	3	lineage2.2.1	lineage2.2.1		Mycobacterium tuberculosis	FUDAN UNIVERSITY	2020-08-10	SRR12420807	SRX8916472	PRJNA656167		sputum			MDR-TB																						98.15	1462899	32	tuberculosis	2.697
SAMEA112805304	WGS	PAIRED	ILLUMINA	ERS14812850	ERP010814								lineage4.3.3	lineage4.3.3		Mycobacterium tuberculosis	FZB	2023-07-21	ERR11081500	ERX10528868	PRJEB9680					HR-TB																						99.82	1535810	53	tuberculosis	2.032
SAMN32818841	WGS	PAIRED	ILLUMINA	SRS16523985	SRP418517	Europe	GBR		2014	bovine	Bos taurus	2	La1.8.1	La1.8.1	La1	Mycobacterium bovis	AGRIFOOD AND BIOSCIENCES INSTITUTE	2023-01-20	SRR23174575	SRX19124711	PRJNA925930					Other																						99.34	1811328	41	tuberculosis	2.516
SAMEA1708354	WGS	PAIRED	ILLUMINA	ERS019797	ERP000436	Africa	MWI		1997	human	Homo sapiens	3	lineage4.3.4.2.1	lineage4.3.4.2.1	L4.3.4.2.1	Mycobacterium tuberculosis	SC	2013-03-20	ERR245744	ERX220278	PRJEB2358		sputum			Sensitive					S		S					S	S	S							Coll_2018	99.61	1397238	24	tuberculosis	6.507
SAMN06849040	WGS	PAIRED	ILLUMINA	SRS2153381	SRP105438	Europe	ROU	Bucuresti	2016	human	Homo sapiens	3	lineage2.2.1	lineage2.2.1		Mycobacterium tuberculosis	BIOINFORMATICS AND COMPUTATIONAL BIOSCIENCES BRANCH/OCICB/OSMO/OD/NIAID/NIH	2017-04-29	SRR5486885	SRX2769786	PRJNA384815		sputum			MDR-TB																						99.41	1732453	52	tuberculosis	0.9
SAMEA6456249	WGS	PAIRED	ILLUMINA	ERS4221763	ERP119211	Africa	GMB		2013	human	Homo sapiens	3	lineage4.3.3	lineage4.3.3	L4	Mycobacterium africanum	INSTITUTE OF TROPICAL MEDICINE	2022-07-18	ERR3804167	ERX3806057	PRJEB36076		sputum			Sensitive																						97.3	1724651	88	tuberculosis	1.554
SAMEA7545312	WGS	PAIRED	ILLUMINA	ERS5301969	ERP124939	South America	PER		2018				lineage4.1.2.1	lineage4.1.2.1		Mycobacterium tuberculosis	UNIVERSIDAD PERUANA CAYETANO HEREDIA	2021-11-10	ERR4811809	ERX4681799	PRJEB41199					Other	S				S	S	S	S	S				S		S	S	S	S	S	S	['CRyPTIC_reuse_table','Walker_2022']	99.46	1644528	61	tuberculosis	10.965
SAMN03300371	WGS	PAIRED	ILLUMINA	SRS838742	SRP053287	North America	MEX		2006	domestic cattle	Bos taurus	2	La1.8.1	La1.8.1	La1	Mycobacterium bovis	USDA-NVSL-DBL	2015-02-23	SRR1792013	SRX867675	PRJNA251692					Other																						99.36	1132852	56	tuberculosis	5.61
SAMN07236334	WGS	PAIRED	ILLUMINA	SRS2293270	SRP109608	Asia	THA	Bangkok	2006	human	Homo sapiens	3	lineage1.1.1	lineage1.1.1	L1.1.1	Mycobacterium tuberculosis	MAHIDOL UNIVERSITY	2017-06-19	SRR5709819	SRX2930558	PRJNA390471		sputum			MDR-TB					R		R						R	S							CRyPTIC_WHO2021_PMC7612554	99.22	1588175	55	tuberculosis	1.188
SAMEA3725929	WGS	PAIRED	ILLUMINA	ERS1033078	ERP004677	South America	PER						lineage4.8	lineage4.8	L4.8	Mycobacterium tuberculosis	THE WELLCOME TRUST SANGER INSTITUTE	2016-08-05	ERR1555059	ERX1625815	PRJEB5280					MDR-TB																						99.65	1570131	44	tuberculosis	0.379
SAMEA8994067	WGS	PAIRED	ILLUMINA	ERS6676760	ERP127219	Africa	RWA		2006	human	Homo sapiens	3	lineage4.6.1.2	lineage4.6.1.2		Mycobacterium tuberculosis	INSTITUTE OF TROPICAL MEDICINE	2021-09-30	ERR6358768	ERX5990302	PRJEB43270		sputum			MDR-TB																						99.74	1536983	53	tuberculosis	2.767
SAMEA7544379	WGS	PAIRED	ILLUMINA	ERS5301037	ERP124934	Asia	CHN						lineage4.2.2	lineage4.2.2		Mycobacterium tuberculosis	CCDC	2021-11-10	ERR4811319	ERX4679765	PRJEB41194					MDR-TB	S	S			S	S	R	S	S				R	S	S	S		S	S	R	['Walker_2022','CRyPTIC_reuse_table']	99.29	1771590	61	tuberculosis	1.471
SAMN31423414	WGS	PAIRED	ILLUMINA	SRS15536405	SRP373287	Europe	ITA	Rome	2016	human	Homo sapiens	3	lineage4.3.3	lineage4.3.3		Mycobacterium tuberculosis	NATIONAL INSTITUTE OF INFECTIOUS DISEASES L. SPALLANZANI	2022-10-26	SRR22048520	SRX18029397	PRJNA834606		sputum			Sensitive																						99.54	1185599	36	tuberculosis	3.4
SAMN35220624	WGS	PAIRED	ILLUMINA	SRS17748950	SRP438696	Asia	GEO		2018	human	Homo sapiens	3	lineage4.8	lineage4.8		Mycobacterium tuberculosis	NIH / NIAID	2023-05-19	SRR24673563	SRX20453147	PRJNA974487		sputum			Sensitive																						99.52	1232872	40	tuberculosis	2.181
SAMEA7548444	WGS	PAIRED	ILLUMINA	ERS5305096	ERP124941	Europe	GBR						lineage4.8	lineage4.8		Mycobacterium tuberculosis	PUBLIC HEALTH ENGLAND	2021-11-10	ERR4815084	ERX4684926	PRJEB41201					Sensitive					S		S					S	S								Walker_2022	99.89	2023032	69	tuberculosis	2.366
SAMEA112189006	WGS	PAIRED	ILLUMINA	ERS14298895	ERP143048								lineage2.2.1.1	lineage2.2.1.1		Mycobacterium tuberculosis	CTB/NICD	2023-01-15	ERR10748412	ERX10200018	PRJEB58017					MDR-TB																						99.47	2472097	42	tuberculosis	1.602
SAMN31673595	WGS	PAIRED	ILLUMINA	SRS15722737	SRP407089	Oceania	AUS	NSW	2019	human	Homo sapiens	3	lineage2.2.1	lineage2.2.1		Mycobacterium tuberculosis	INSTITUTE OF CLINICAL PATHOLOGY AND MEDICAL RESEARCH	2022-11-09	SRR22249971	SRX18226389	PRJNA899911					Other																						99.49	1018246	32	tuberculosis	3.1
SAMEA7555816	WGS	PAIRED	ILLUMINA	ERS5312459	ERP124948	Asia	KGZ						lineage2.2.1	lineage2.2.1		Mycobacterium tuberculosis	IML GAUTING	2021-11-11	ERR4822395	ERX4692385	PRJEB41208					MDR-TB	R				I	S	R	R	S				R		S	S	S	S	S	R	['CRyPTIC_reuse_table','Walker_2022']	99.51	1616028	53	tuberculosis	1.817
SAMN31019554	WGS	PAIRED	ILLUMINA	SRS15238462	SRP338930	North America	USA	New York state	2019	human	Homo sapiens	3	lineage2.2.1.1	lineage2.2.1.1		Mycobacterium tuberculosis	WADSWORTH CENTER	2022-09-26	SRR21710594	SRX17707946	PRJNA766641					Sensitive																						99.46	1164449	55	tuberculosis	3.303
SAMEA3445342	WGS	PAIRED	ILLUMINA	ERS2401915	ERP107973	Europe	NLD						lineage1.2.1.1	lineage1.2.1.1	L1.2.1	Mycobacterium tuberculosis	RIVM	2022-07-25	ERR2517237	ERX2536453	PRJEB26002					Sensitive					S		S					S	S	S							Walker_2022	99.31	1772074	49	tuberculosis	1.806
SAMN03300808	WGS	PAIRED	ILLUMINA	SRS838282	SRP053287	North America	USA	ND	2013	domestic cattle	Bos taurus	2	La1.8.1	La1.8.1	La1	Mycobacterium bovis	USDA-NVSL-DBL	2015-02-23	SRR1792450	SRX868112	PRJNA251692					Other																						99.43	1599306	81	tuberculosis	4.316
SAMN08709217	WGS	PAIRED	ILLUMINA	SRS3041465	SRP128089	Europe	UKR			human	Homo sapiens	3	lineage2.2.1	lineage2.2.1		Mycobacterium tuberculosis	SAN RAFFAELE	2018-03-14	SRR6832778	SRX3788799	PRJNA428596					Sensitive	S	S			S		S	S	S			S	S	S				S			CRyPTIC_WHO2021_PMC7612554	99.46	2627150	56	tuberculosis	1.729
SAMEA5164486	WGS	PAIRED	ILLUMINA	ERS2972208	ERP112727								lineage4.1.1.3	lineage4.1.1.3		Mycobacterium tuberculosis	WELLCOME SANGER INSTITUTE	2020-04-19	ERR4025073	ERX4026461	PRJEB30294					Sensitive																						52.43	962819	33	tuberculosis	1.094
SAMEA7528035	WGS	PAIRED	ILLUMINA	ERS5284506	ERP124850	Asia	IND	Mumbai					lineage2.2.1	lineage2.2.1		Mycobacterium tuberculosis	FOUNDATION FOR MEDICAL RESEARCH INDIA	2021-11-10	ERR4799449	ERX4668866	PRJEB41116					MDR-TB	S	S				S	S	S	S				S			S		S	S		Walker_2022	99.45	1622801	53	tuberculosis	0.941
SAMN28538183	WGS	PAIRED	ILLUMINA	SRS13093668	SRP373287	Europe	ITA	Rome	2018	human	Homo sapiens	3	lineage4.1.2.1	lineage4.1.2.1		Mycobacterium tuberculosis	NATIONAL INSTITUTE OF INFECTIOUS DISEASES L. SPALLANZANI	2022-05-19	SRR19303859	SRX15364279	PRJNA834606		sputum			Sensitive																						99.51	1417535	48	tuberculosis	2.812
SAMN28538204	WGS	PAIRED	ILLUMINA	SRS13093758	SRP373287	Europe	ITA	Rome	2018	human	Homo sapiens	3	lineage4.6.2.2	lineage4.6.2.2		Mycobacterium tuberculosis	NATIONAL INSTITUTE OF INFECTIOUS DISEASES L. SPALLANZANI	2022-05-19	SRR19304127	SRX15364367	PRJNA834606		sputum			Sensitive																						99.79	1445481	49	tuberculosis	3.328
SAMN02414937	WGS	PAIRED	['ILLUMINA','ILLUMINA','ILLUMINA','ILLUMINA']	SRS553738		Europe	SWE			human	Homo sapiens	3	lineage2.2.1	lineage2.2.1	L2.2.1	Mycobacterium tuberculosis			['SRR1166816','SRR1165546','SRR1165521','SRR1162749']	['SRX465874','SRX467937']	PRJNA229302					MDR-TB																						99.5	8227287	187	tuberculosis	0.821
SAMN06092693	WGS	PAIRED	ILLUMINA	SRS1829735	SRP094134	Asia	VNM	Ho Chi Minh City		human	Homo sapiens	3	lineage2.2.1	lineage2.2.1	L2.2.1	Mycobacterium tuberculosis	UNIVERSITY OF MELBOURNE	2016-12-01	SRR5067494	SRX2387792	PRJNA355614		sputum			Other																						99.29	1429972	49	tuberculosis	3.437
SAMN32042313	WGS	PAIRED	ILLUMINA	SRS15963390	SRP411368	South America	ECU	Nueva_Loja	2021	human	Homo sapiens	3	lineage4.1.1	lineage4.1.1		Mycobacterium tuberculosis	UNIVERSIDAD ESPIRITU SANTO	2022-12-05	SRR22528578	SRX18492665	PRJNA827129		sputum			MDR-TB																						99.56	1921256	66	tuberculosis	1.254
SAMN35981700	WGS	PAIRED	ILLUMINA	SRS18230798	SRP448193				2015	human	Homo sapiens	3	lineage4.2.2	lineage4.2.2		Mycobacterium tuberculosis	CHINESE CENTER FOR DISEASE CONTROL AND PREVENTION	2023-07-09	SRR25206865	SRX20953822	PRJNA987438		sputum			MDR-TB																						99.46	1942434	66	tuberculosis	1.102
SAMEA7548139	WGS	PAIRED	ILLUMINA	ERS5304792	ERP124941	Europe	GBR						lineage1.2.2.2	lineage1.2.2.2		Mycobacterium tuberculosis	PUBLIC HEALTH ENGLAND	2021-11-10	ERR4814780	ERX4684622	PRJEB41201					HR-TB	S	S			S	R	R	S	S				S					S	S		Walker_2022	99.27	1618713	50	tuberculosis	2.32
SAMN36849911	WGS	PAIRED	ILLUMINA	SRS18516932	SRP453313	Asia	CHN	Shandong	2017	human	Homo sapiens	3	lineage2.2.1	lineage2.2.1	L4	Mycobacterium tuberculosis	SHANDONG PROVINCIAL HOSPITAL	2023-08-05	SRR25534271	SRX21263856	PRJNA1002108		As reported: phlegm		H37Rv	Sensitive																						99.51	1799096	60	tuberculosis	1.42
SAMN08215221	WGS	PAIRED	ILLUMINA	SRS2774775	SRP119652	North America	CAN	British Columbia	2010	human	Homo sapiens	3	lineage4.2.1.1		L4	Mycobacterium tuberculosis	BC CENTRE FOR DISEASE CONTROL PUBLIC HEALTH LABORATORY	2017-12-25	SRR6397763	SRX3490895	PRJNA413593					Sensitive					S		S						S	S							CRyPTIC_WHO2021_PMC7612554	99.53	1818566	52	tuberculosis	0.47
SAMEA112806272	WGS	PAIRED	ILLUMINA	ERS14813818	ERP010814								lineage2.2.1	lineage2.2.1		Mycobacterium tuberculosis	FZB	2023-07-21	ERR11082627	ERX10529996	PRJEB9680					MDR-TB																						99.6	1641627	56	tuberculosis	2.622
SAMN30826985	WGS	PAIRED	ILLUMINA	SRS15127602	SRP397193	North America	MEX		2012	human	Homo sapiens	3	lineage4.3.4.2	lineage4.3.4.2		Mycobacterium tuberculosis	UNIVERSIDAD MICHOACANA DE SAN NICOLAS DE HIDALGO	2022-09-14	SRR21587554	SRX17589348	PRJNA880281		As reported: Biopsy			Sensitive																						99.61	1779545	67	tuberculosis	3.156
SAMN41389466	WGS	PAIRED	ILLUMINA	SRS21288416	SRP507535	Asia	BGD		2010	human	Homo sapiens	3	lineage3	lineage3		Mycobacterium tuberculosis	FIND, THE FOUNDATION FOR INNOVATIVE NEW DIAGNOSTICS	2024-05-14	SRR29017440	SRX24543892	PRJNA1109295					MDR-TB																						99.55	1624237	55	tuberculosis	0.582
SAMEA104027407	WGS	PAIRED	['ILLUMINA','ILLUMINA']	ERS1691300		Europe	DNK			human	Homo sapiens	3	lineage4.8	lineage4.8		Mycobacterium tuberculosis			['ERR1950086','ERR1950085']	['ERX2015875','ERX2015874']	PRJEB20214		sputum			RR-TB																						99.26	688050	21	tuberculosis	6.521
SAMEA10029845	WGS	PAIRED	['ILLUMINA','ILLUMINA']	ERS7708053		South America	PER						lineage4.3.3	lineage4.3.3	L4.3.3	Mycobacterium tuberculosis			['ERR7911370','ERR7911369']	['ERX7478767','ERX7478766']	PRJEB48275					MDR-TB	S	S					R	S	S			R	R					S			Finci_2022	99.68	2569118	86	tuberculosis	1.861
SAMEA104153436	WGS	PAIRED	ILLUMINA	ERS1812454	ERP023961	Europe	GBR		2016	human	Homo sapiens	3	lineage2.2.2	lineage2.2		Mycobacterium tuberculosis	UNIVERSITY COLLEGE LONDON	2017-09-07	ERR2027254	ERX2086406	PRJEB21685					HR-TB																						99.46	1644144	62	tuberculosis	2.744
SAMEA2682847	WGS	PAIRED	ILLUMINA	ERS518908	ERP004677	South America	PER		2009	human	Homo sapiens	3	lineage4.1.2.1	lineage4.1.2.1	L4.1.2.1	Mycobacterium tuberculosis	THE WELLCOME TRUST SANGER INSTITUTE	2016-01-09	ERR779872	ERX770299	PRJEB5280					HR-TB																						99.52	1608994	37	tuberculosis	1.212
SAMN19135910	WGS	PAIRED	ILLUMINA	SRS8959868	SRP319611	Asia	CHN	Shanghai	2016	human	Homo sapiens	3	lineage2.2.1	lineage2.2.1		Mycobacterium tuberculosis	FUDAN UNIVERSITY	2021-05-15	SRR14519155	SRX10864578	PRJNA729588		sputum			Sensitive																						99.59	1879227	62	tuberculosis	0.851
SAMEA2533422	WGS	PAIRED	ILLUMINA	ERS456824	ERP010662	Africa	COG		2011				lineage4.7	lineage4.7	L4.7	Mycobacterium tuberculosis	FZB	2015-08-05	ERR550723	ERX509792	PRJEB9545					HR-TB																						99.71	671556	43	tuberculosis	3.2
SAMEA1117610	WGS	PAIRED	ILLUMINA	ERS2397019	ERP107961	Europe	GBR	England					lineage4.8	lineage4.8	L4.8	Mycobacterium tuberculosis	PHE	2022-07-23	ERR2512429	ERX2531639	PRJEB25991					Sensitive					S		S					S	S								Walker_2022	99.5	1796464	60	tuberculosis	2.136
SAMEA1688561	WGS	PAIRED	ILLUMINA	ERS156643	ERP001072	Africa	MWI	Karonga	1998	human	Homo sapiens	3	lineage4.3.4.1	lineage4.3.4.1	L4.3.4.1	Mycobacterium tuberculosis	SC	2013-01-18	ERR216905	ERX191570	PRJEB2794		sputum			Sensitive							S						S								Coll_2018	96.92	1790577	37	tuberculosis	1.358
SAMD00603794	WGS	PAIRED	ILLUMINA	DRS329853	DRP010549	Asia	JPN	Hyogo, Kobe	2016	human	Homo sapiens	3	lineage2.2.1	lineage2.2.1		Mycobacterium tuberculosis	KIH	2023-09-20	DRR473961	DRX458190	PRJDB15809					Sensitive																						99.56	1590762	93	tuberculosis	0.904
SAMEA1707137	WGS	PAIRED	ILLUMINA	ERS181570	ERP000192	Europe	RUS	Samara	2010	human	Homo sapiens	3	lineage2.2.1	lineage2.2.1	L2.2.1	Mycobacterium tuberculosis	SC	2013-03-08	ERR234662	ERX209167	PRJEB2138					HR-TB					R		R						S	R							CRyPTIC_WHO2021_PMC7612554	99.58	1826228	42	tuberculosis	1.082
SAMEA7528402	WGS	PAIRED	ILLUMINA	ERS5284872	ERP124850	Asia	IND	Mumbai					lineage4.8	lineage4.8		Mycobacterium tuberculosis	FOUNDATION FOR MEDICAL RESEARCH INDIA	2021-11-10	ERR4799817	ERX4669232	PRJEB41116					HR-TB	S	S				S		S	S							S		S	S		Walker_2022	99.58	1636677	55	tuberculosis	0.441
SAMEA7280408	WGS	PAIRED	ILLUMINA	ERS5041009	ERP123102	Asia	BGD		2008	human	Homo sapiens	3		lineage3		Mycobacterium tuberculosis	INSTITUTE OF TROPICAL MEDICINE	2020-08-29	ERR4553666	ERX4490036	PRJEB39569		sputum			MDR-TB																						99.61	948644	33	tuberculosis	3.951
SAMEA5189978	WGS	PAIRED	ILLUMINA	ERS2997472	ERP021867	Europe	GBR						La1.8.1	La1.8.1	La1	Mycobacterium bovis	WELLCOME SANGER INSTITUTE	2020-06-04	ERR4188314	ERX4150083	PRJEB19799					Other																						99.39	1181884	36	tuberculosis	2.445
SAMN41146721	WGS	PAIRED	ILLUMINA	SRS21174072	SRP338930	North America	USA	New York state	2023	human	Homo sapiens	3	lineage4.4.1.1	lineage4.4.1.1		Mycobacterium tuberculosis	WADSWORTH CENTER	2024-05-01	SRR28858713	SRX24418603	PRJNA766641					Pre-XDR-TB																						99.72	1706125	57	tuberculosis	1.343
SAMEA7524797	WGS	PAIRED	ILLUMINA	ERS5281272	ERP124850	Asia	IND	Mumbai					lineage2.2.1	lineage2.2.1		Mycobacterium tuberculosis	FOUNDATION FOR MEDICAL RESEARCH INDIA	2021-11-09	ERR4796341	ERX4665755	PRJEB41116					Pre-XDR-TB	S	S			R	S	R	S	R				R		S	S	S	R	S	R	['CRyPTIC_reuse_table','Walker_2022']	99.52	1727276	53	tuberculosis	1.028
SAMN40273047	WGS	PAIRED	ILLUMINA	SRS20671070	SRP493618	Asia	GEO	Tbilisi	2021	human	Homo sapiens	3	lineage2.2.1	lineage2.2.1		Mycobacterium tuberculosis	NIH / NIAID	2024-03-06	SRR28239822	SRX23850997	PRJNA1074779		sputum			Sensitive																						99.43	1099945	35	tuberculosis	2.857
SAMEA3374787	WGS	PAIRED	ILLUMINA	ERS716708	ERP004677	South America	PER						lineage4.6.1.2	lineage4.6.1.2	L4.6.1.2	Mycobacterium tuberculosis	THE WELLCOME TRUST SANGER INSTITUTE	2016-03-05	ERR1023347	ERX1102219	PRJEB5280					HR-TB																						99.62	1833872	52	tuberculosis	0.397
SAMN03647696	WGS	PAIRED	ILLUMINA	SRS990288	SRP061066	Europe	GBR						lineage3	lineage3	L3	Mycobacterium tuberculosis	UNIVERSITY OF OXFORD	2015-07-14	SRR2100523	SRX1095217	PRJNA282721					Sensitive					S		S					S	S								CRyPTIC_WHO2021_PMC7612554	99.31	2773596	62	tuberculosis	0.368
SAMEA112801614	WGS	PAIRED	ILLUMINA	ERS14809160	ERP010814								lineage4.1.2.1	lineage4.1.2.1		Mycobacterium tuberculosis	FZB	2023-07-21	ERR11067811	ERX10514741	PRJEB9680					Sensitive																						99.25	1703221	54	tuberculosis	1.137
SAMN15180322	WGS	PAIRED	ILLUMINA	SRS6813742	SRP266712	Asia	MMR	Yangon		human	Homo sapiens	3	lineage2.2.1	lineage2.2.1		Mycobacterium tuberculosis	UNIVERSITY OF OTAGO	2020-06-10	SRR11972288	SRX8516086	PRJNA638161		sputum			Pre-XDR-TB																						99.29	1545657	70	tuberculosis	3.274
SAMN34294174	WGS	PAIRED	ILLUMINA	SRS17387495	SRP433800	Europe	UKR		2021	human	Homo sapiens	3	lineage2.2.1	lineage2.2.1		Mycobacterium tuberculosis	NIH / NIAID	2023-04-21	SRR24256228	SRX20052235	PRJNA958249		sputum			Pre-XDR-TB																						99.54	1506877	51	tuberculosis	2.272
SAMEA113556277	WGS	PAIRED	ILLUMINA	ERS15552400	ERP147779	Africa	MOZ	Maputo					lineage2.2.1	lineage2.2.1		Mycobacterium tuberculosis	FZB	2023-10-05	ERR11488743	ERX10894919	PRJEB62665					RR-TB																						99.52	1502546	51	tuberculosis	2.469
SAMEA7564199	WGS	PAIRED	ILLUMINA	ERS5320830	ERP125021	Asia	VNM						lineage2.2.1.1	lineage2.2.1.1		Mycobacterium tuberculosis	OUCRU-HCMC	2021-11-11	ERR4831883	ERX4701826	PRJEB41280					MDR-TB	S				R	R	R	S	S				R		S	S	R	S	S	R	['Walker_2022','CRyPTIC_reuse_table']	99.5	1660374	56	tuberculosis	3.106
SAMEA11225711	WGS	PAIRED	ILLUMINA	ERS8875186	ERP005779								lineage1.1.2	lineage1.1.2		Mycobacterium tuberculosis complex sp.	FZB	2022-07-26	ERR7902683	ERX7470828	PRJEB6273					Sensitive																						99.24	1655495	54	tuberculosis	1.451
SAMEA11206896	WGS	PAIRED	ILLUMINA	ERS8856397	ERP134075	Africa	TZA		2015	human	Homo sapiens	3	lineage4.3.4.2.1	lineage4.3.4.2.1		Mycobacterium tuberculosis	UNIVERSITY OF BASEL, SWITZERLAND	2022-07-28	ERR7801265	ERX7368953	PRJEB49562					Sensitive																						99.06	1426023	32	tuberculosis	2.602
SAMEA1556732	WGS	PAIRED	ILLUMINA	ERS142329	ERP001072	Africa	MWI	Karonga	2008	human	Homo sapiens	3	lineage3.1.1	lineage3.1.1	L3.1.1	Mycobacterium tuberculosis	SC	2012-10-23	ERR181804	ERX157914	PRJEB2794		sputum			Sensitive							S						S								Coll_2018	99.47	1809363	41	tuberculosis	1.411
SAMN16521938	WGS	PAIRED	ILLUMINA	SRS7571419	SRP288262	Africa	TZA		2015	human	Homo sapiens	3	lineage3.1.1	lineage3.1.1		Mycobacterium tuberculosis	SWISSTPH	2020-10-23	SRR12882375	SRX9348433	PRJNA670836		sputum			Sensitive																						99.49	1796136	41	tuberculosis	1.53
SAMN28551748	WGS	PAIRED	ILLUMINA	SRS13106562	SRP374006	North America	USA	Nassau County	2016	human	Homo sapiens	3	lineage2.2.2	lineage2.2.2		Mycobacterium tuberculosis	WADSWORTH CENTER	2022-05-20	SRR19317594	SRX15377656	PRJNA835805		sputum			Sensitive																						99.22	1415813	68	tuberculosis	3.157
SAMEA112806071	WGS	PAIRED	ILLUMINA	ERS14813617	ERP010814								lineage4.8	lineage4.8		Mycobacterium tuberculosis	FZB	2023-07-21	ERR11082368	ERX10529737	PRJEB9680					Sensitive																						99.66	1760431	60	tuberculosis	1.35
SAMEA110013469	WGS	PAIRED	ILLUMINA	ERS12087558	ERP137916	Africa	GMB		2014	human	Homo sapiens	3	lineage4.7	lineage4.7		Mycobacterium tuberculosis	INSTITUTE OF TROPICAL MEDICINE	2022-06-25	ERR9786793	ERX9334069	PRJEB53138		sputum			Sensitive																						99.71	1828268	95	tuberculosis	1.405
SAMEA112799328	WGS	PAIRED	ILLUMINA	ERS14806874	ERP010814								lineage4.3.3	lineage4.3.3		Mycobacterium tuberculosis	FZB	2023-07-20	ERR11049149	ERX10495939	PRJEB9680					HR-TB																						99.7	1629899	54	tuberculosis	1.858
SAMEA2783033	WGS	PAIRED	ILLUMINA	ERS552778	ERP006738	Asia	THA		2006				lineage1.1.1	lineage1.1.1	L1.1.1	Mycobacterium tuberculosis	SC	2016-01-18	ERR752275	ERX695957	PRJEB7056					Sensitive																						99.42	1567132	36	tuberculosis	2.251
SAMEA2683056	WGS	PAIRED	ILLUMINA	ERS519117	ERP004677	South America	PER		2011	human	Homo sapiens	3	lineage4.1.4	lineage4.1.4	L4.1.4	Mycobacterium tuberculosis	THE WELLCOME TRUST SANGER INSTITUTE	2016-01-09	ERR775384	ERX718263	PRJEB5280					MDR-TB																						99.52	1647125	38	tuberculosis	0.907
SAMEA8955328	WGS	PAIRED	ILLUMINA	ERS6638091	ERP130302	Europe	FRA		2010	European badger	Meles meles	3	La1.2	La1.2	La1	Mycobacterium bovis	ANSES	2022-09-15	ERR6198228	ERX5833373	PRJEB46102					Other																						98.89	832748	26	tuberculosis	8.593
SAMEA112805373	WGS	PAIRED	ILLUMINA	ERS14812919	ERP010814								lineage4.1.2	lineage4.1.2		Mycobacterium tuberculosis	FZB	2023-07-21	ERR11081571	ERX10528939	PRJEB9680					Sensitive																						99.39	1767296	58	tuberculosis	0.927
SAMN31220386	WGS	PAIRED	ILLUMINA	SRS15392851	SRP402335	Asia	CHN	Beijing	2018	human	Homo sapiens	3	lineage2.2.1	lineage2.2.1		Mycobacterium tuberculosis	CAPITAL MEDICAL UNIVERSITY	2022-10-13	SRR21887723	SRX17874623	PRJNA888557		sputum			Pre-XDR-TB																						99.61	1862804	64	tuberculosis	1.558
SAMN19845113	WGS	PAIRED	ILLUMINA	SRS9360120	SRP326491	Asia	IND	Chennai	2014	human	Homo sapiens	3	lineage1.1.2	lineage1.1.2		Mycobacterium tuberculosis	ICMR-NATIONAL INSTITUTE FOR RESEARCH IN TUBERCULOSIS	2021-07-02	SRR15014671	SRX11326686	PRJNA741102		sputum			MDR-TB																						99.48	1606791	87	tuberculosis	1.617
SAMEA112799731	WGS	PAIRED	ILLUMINA	ERS14807277	ERP010814								lineage4.1.2.1	lineage4.1.2.1		Mycobacterium tuberculosis	FZB	2023-07-20	ERR11049596	ERX10496386	PRJEB9680					RR-TB																						99.32	1561010	50	tuberculosis	2.252
SAMN06092536	WGS	PAIRED	ILLUMINA	SRS1829568	SRP094134	Asia	VNM	Ho Chi Minh City		human	Homo sapiens	3	lineage1.1.1.1	lineage1.1.1.1	L1.1.1.1	Mycobacterium tuberculosis	UNIVERSITY OF MELBOURNE	2016-12-01	SRR5067327	SRX2387625	PRJNA355614		sputum			Sensitive																						99.24	1417762	48	tuberculosis	3.962
SAMEA7563257	WGS	PAIRED	ILLUMINA	ERS5319890	ERP125010	Africa	ETH						lineage3.1.1	lineage3.1.1		Mycobacterium tuberculosis	SAN RAFFAELE SCIENTIFIC INSTITUTE	2021-11-11	ERR4830817	ERX4700801	PRJEB41269					Pre-XDR-TB	S				I	R	R	S	R				R		S	S	S	R	S	R	['CRyPTIC_reuse_table','Walker_2022']	99.35	1706906	57	tuberculosis	1.791
SAMEA8718553	WGS	PAIRED	ILLUMINA	ERS6402998	ERP128647	Africa	ZAF						lineage4.1.2	lineage4.1.2		Mycobacterium tuberculosis	CTB/NICD	2022-03-15	ERR8975424	ERX5543656	PRJEB44577					Sensitive	S				S	S	S	S	S				S		S	S	S	S	S	S	CRyPTIC_reuse_table	99.5	1602645	55	tuberculosis	2.059
SAMEA7544254	WGS	PAIRED	ILLUMINA	ERS5300912	ERP124934	Asia	CHN						lineage2.2.1	lineage2.2.1		Mycobacterium tuberculosis	CCDC	2021-11-10	ERR4811194	ERX4679640	PRJEB41194					Sensitive	S	S			S	S	S	S	S				S	S	S	S	S	S	S	S	['CRyPTIC_reuse_table','Walker_2022']	99.55	1769893	61	tuberculosis	1.161
SAMN07766299	WGS	PAIRED	ILLUMINA	SRS2577055	SRP119652	North America	CAN	British Columbia	2012	human	Homo sapiens	3	lineage1.2.1.2.1	lineage1.2.1.2.1	L1	Mycobacterium tuberculosis	BC CENTRE FOR DISEASE CONTROL PUBLIC HEALTH LABORATORY	2017-10-10	SRR6153006	SRX3264830	PRJNA413593					Other					S		S						S	S							CRyPTIC_WHO2021_PMC7612554	99.4	1886272	53	tuberculosis	0.681
SAMN36834555	WGS	PAIRED	ILLUMINA	SRS18499640	SRP453313	Asia	CHN	Shandong	2017	human	Homo sapiens	3	lineage2.2.1	lineage2.2.1	L4	Mycobacterium tuberculosis	SHANDONG PROVINCIAL HOSPITAL	2023-08-04	SRR25515218	SRX21245359	PRJNA1002108		As reported: phlegm		H37Rv	Sensitive																						99.38	1795811	61	tuberculosis	2.906
SAMEA7550674	WGS	PAIRED	ILLUMINA	ERS5307323	ERP124941	Europe	GBR						lineage4.6.2.2	lineage4.6.2.2		Mycobacterium tuberculosis	PUBLIC HEALTH ENGLAND	2021-11-10	ERR4817311	ERX4687153	PRJEB41201					HR-TB					S		R						S								Walker_2022	99.71	1718115	39	tuberculosis	2.572
SAMEA11008648	WGS	PAIRED	ILLUMINA	ERS8658425	ERP132925	South America	BRA		2016	human	Homo sapiens	3	lineage4.1.2.1	lineage4.1.2.1		Mycobacterium tuberculosis	UNIVERSITY OF S*O PAULO	2022-06-11	ERR7363118	ERX6931755	PRJEB48543		sputum			Sensitive																						99.33	1500138	47	tuberculosis	2.872
SAMEA114303780	WGS	PAIRED	ILLUMINA	ERS16292982	ERP150539	Europe	GBR		2003	domestic cattle	Bos taurus	3	La1.8.1	La1.8.1	La1	Mycobacterium bovis	AGRIFOOD AND BIOSCIENCES INSTITUTE	2023-09-01	ERR11893538	ERX11277934	PRJEB65421					Other																						99.41	1104586	55	tuberculosis	3.948
SAMN03300859	WGS	PAIRED	ILLUMINA	SRS838229	SRP053287	North America	USA	MI	1998	domestic cattle	Bos taurus	2	La1.8.1	La1.8.1	La1	Mycobacterium bovis	USDA-NVSL-DBL	2015-02-23	SRR1792501	SRX868163	PRJNA251692					Other																						99.38	1140720	56	tuberculosis	5.346
SAMEA1117641	WGS	PAIRED	ILLUMINA	ERS2397050	ERP107961	Europe	GBR	England					lineage1.2.2.2	lineage1.2.2.2	L1.3.2	Mycobacterium tuberculosis	PHE	2021-10-23	ERR2512460	ERX2531670	PRJEB25991					Sensitive					S		S						S								Walker_2022	95.0	1111677	33	tuberculosis	6.172
SAMEA8994420	WGS	PAIRED	ILLUMINA	ERS6677112	ERP127219	Africa	RWA		2018	human	Homo sapiens	3	lineage4.7	lineage4.7		Mycobacterium tuberculosis	INSTITUTE OF TROPICAL MEDICINE	2021-09-30	ERR6359120	ERX5990654	PRJEB43270		sputum			RR-TB																						99.63	2124344	66	tuberculosis	1.308
SAMEA2533575	WGS	PAIRED	ILLUMINA	ERS456977	ERP010814	Europe	DEU						lineage4.8	lineage4.8	L4.8	Mycobacterium tuberculosis	FZB	2015-06-25	ERR550936	ERX510005	PRJEB9680					HR-TB					S		R					S	S	S							CRyPTIC_WHO2021_PMC7612554	99.62	1651946	38	tuberculosis	2.79
SAMN20512954	WGS	PAIRED	ILLUMINA	SRS9656322	SRP330727	Asia	CHN	Zheijiang	2008	human	Homo sapiens	3	lineage2.2.1	lineage2.2.1		Mycobacterium tuberculosis	SCHOOL OF PUBLIC HEALTH, FUDAN UNIVERSITY	2021-08-01	SRR15316536	SRX11621060	PRJNA751240		sputum			Sensitive																						99.5	1652645	56	tuberculosis	0.923
SAMN34030255	WGS	PAIRED	ILLUMINA	SRS17197387	SRP397520								lineage2.2.1	lineage2.2.1		Mycobacterium tuberculosis	NSPHL	2023-03-31	SRR24035841	SRX19838509	PRJNA857686		sputum			MDR-TB																						99.46	1825297	53	tuberculosis	1.095
SAMEA113537495	WGS	PAIRED	ILLUMINA	ERS15533916	ERP147571	Africa	BWA						lineage4.4.1.1	lineage4.4.1.1		Mycobacterium tuberculosis	FZB	2023-09-16	ERR11465313	ERX10871470	PRJEB62480					Sensitive																						97.61	1198024	29	tuberculosis	1.666
SAMN41389711	WGS	PAIRED	ILLUMINA	SRS21288640	SRP507535					human	Homo sapiens	3	lineage1.2.2.2	lineage1.2.2.2		Mycobacterium tuberculosis	FIND, THE FOUNDATION FOR INNOVATIVE NEW DIAGNOSTICS	2024-05-14	SRR29017606	SRX24544116	PRJNA1109295					MDR-TB																						99.39	793743	27	tuberculosis	2.425
SAMEA7157655	WGS	PAIRED	['ILLUMINA','ILLUMINA']	ERS4918117		Asia	GEO						lineage4.2.1.1	lineage4.2.1.1		Mycobacterium tuberculosis			['ERR5866079','ERR5866078']	['ERX5511873','ERX5511874']	PRJEB39561					MDR-TB																						99.1	2265041	59	tuberculosis	1.542
SAMEA7550069	WGS	PAIRED	ILLUMINA	ERS5306719	ERP124941	Europe	GBR						lineage3	lineage3		Mycobacterium tuberculosis	PUBLIC HEALTH ENGLAND	2021-11-10	ERR4816707	ERX4686549	PRJEB41201					Sensitive					S		S						S								Walker_2022	99.46	1716972	38	tuberculosis	2.137
SAMN31031198	WGS	PAIRED	ILLUMINA	SRS15258020	SRP399923	Oceania	AUS	Victoria	2019	human	Homo sapiens	3	lineage3	lineage3		Mycobacterium tuberculosis	MDUPHL	2022-09-28	SRR21733022	SRX17728562	PRJNA857537					Sensitive																						99.59	1765158	61	tuberculosis	1.981
SAMEA7545262	WGS	PAIRED	ILLUMINA	ERS5301919	ERP124939	South America	PER		2018				lineage4.1.2.1	lineage4.1.2.1		Mycobacterium tuberculosis	UNIVERSIDAD PERUANA CAYETANO HEREDIA	2021-11-10	ERR4811759	ERX4681749	PRJEB41199					Sensitive	S	S			S	S	R	S	S			S	S	S	S	S	S	S	S	S	['Walker_2022','CRyPTIC_reuse_table']	99.61	1614856	55	tuberculosis	1.096
SAMN09284593	WGS	PAIRED	ILLUMINA	SRS3359988	SRP053287					domestic cattle	Bos taurus	2	La1.8.1	La1.8.1	La1	Mycobacterium bovis	USDA-NVSL-DBL	2018-05-31	SRR7240361	SRX4146371	PRJNA251692		As reported: Fed			Other																						99.46	1294769	69	tuberculosis	5.084
SAMN31031517	WGS	PAIRED	ILLUMINA	SRS15258534	SRP399923	Oceania	AUS	Victoria	2020	human	Homo sapiens	3	lineage4.3.4.2	lineage4.3.4.2		Mycobacterium tuberculosis	MDUPHL	2022-09-28	SRR21733154	SRX17729076	PRJNA857537					Sensitive																						99.81	1520431	53	tuberculosis	3.602
SAMEA112189140	WGS	PAIRED	ILLUMINA	ERS14299029	ERP143048								lineage2.2.2	lineage2.2.2		Mycobacterium tuberculosis	CTB/NICD	2023-01-15	ERR10748546	ERX10200152	PRJEB58017					MDR-TB																						99.83	427802	25	tuberculosis	5.404
SAMEA104027314	WGS	PAIRED	ILLUMINA	ERS1691207	ERP022352	Europe	DNK		2012	human	Homo sapiens	3	lineage4.8	lineage4.8	L4.8	Mycobacterium tuberculosis	STATENS SERUM INSTITUT	2017-05-31	ERR1949970	ERX2015759	PRJEB20214		sputum			Other																						99.21	1528494	49	tuberculosis	2.293
SAMEA7526566	WGS	PAIRED	ILLUMINA	ERS5283039	ERP124850	Asia	IND	Mumbai					lineage4.8	lineage4.8		Mycobacterium tuberculosis	FOUNDATION FOR MEDICAL RESEARCH INDIA	2021-11-09	ERR4798013	ERX4667431	PRJEB41116					Sensitive	S	S				S		S	S							S		S	S		Walker_2022	99.73	1716948	57	tuberculosis	0.357
SAMEA7551421	WGS	PAIRED	ILLUMINA	ERS5308069	ERP124941	Europe	GBR						lineage3.1.3	lineage3.1.3		Mycobacterium tuberculosis	PUBLIC HEALTH ENGLAND	2021-11-10	ERR4818057	ERX4687899	PRJEB41201					Sensitive																						99.45	1714018	38	tuberculosis	2.103
SAMEA4744416	WGS	PAIRED	ILLUMINA	ERS2564527	ERP109440	South America	BRA		2010	human	Homo sapiens	3	lineage4.1.2.1	lineage4.1.2.1	L4	Mycobacterium tuberculosis	NORWEGIAN INSTITUTE OF PUBLIC HEALTH	2018-07-12	ERR2653230	ERX2669684	PRJEB27366					RR-TB																						99.17	1777984	59	tuberculosis	0.97
SAMN07766312	WGS	PAIRED	ILLUMINA	SRS2577047	SRP119652	North America	CAN	British Columbia	2012	human	Homo sapiens	3	lineage1.2.1.2.1	lineage1.2.1.2.1	L1	Mycobacterium tuberculosis	BC CENTRE FOR DISEASE CONTROL PUBLIC HEALTH LABORATORY	2017-10-10	SRR6153014	SRX3264822	PRJNA413593					Sensitive					S		S						S	S							CRyPTIC_WHO2021_PMC7612554	99.28	1803945	51	tuberculosis	0.61
SAMN30543516	WGS	PAIRED	ILLUMINA	SRS14851343	SRP394436	Asia	CHN	Eastern China	2018	human	Homo sapiens	3	lineage2.2.1.1	lineage2.2.1.1		Mycobacterium tuberculosis	SCHOOL OF PUBLIC HEALTH, FUDAN UNIVERSITY	2022-08-28	SRR21277507	SRX17286663	PRJNA874331					HR-TB																						99.03	1877280	65	tuberculosis	3.938
SAMEA7550293	WGS	PAIRED	ILLUMINA	ERS5306943	ERP124941	Europe	GBR						lineage4.8	lineage4.8		Mycobacterium tuberculosis	PUBLIC HEALTH ENGLAND	2021-11-10	ERR4816931	ERX4686773	PRJEB41201					Sensitive																						99.49	1611715	53	tuberculosis	2.694
SAMEA112806246	WGS	PAIRED	ILLUMINA	ERS14813792	ERP010814								lineage4.1.2.1	lineage4.1.2.1		Mycobacterium tuberculosis	FZB	2023-07-21	ERR11082600	ERX10529969	PRJEB9680					Sensitive																						99.48	1647435	56	tuberculosis	1.891
SAMEA2534006	WGS	PAIRED	ILLUMINA	ERS457408	ERP010814	Europe	DEU						lineage2.2.1	lineage2.2.1	L2.2.1	Mycobacterium tuberculosis	FZB	2015-06-25	ERR551533	ERX510602	PRJEB9680					HR-TB					R		R					S	S	R							CRyPTIC_WHO2021_PMC7612554	99.51	1467823	31	tuberculosis	2.747
SAMN06055965	WGS	PAIRED	ILLUMINA	SRS1834665	SRP094134	Asia	VNM	Ho Chi Minh City		human	Homo sapiens	3	lineage1.1.1.1	lineage1.1.1.1	L1.1.1.1	Mycobacterium tuberculosis	UNIVERSITY OF MELBOURNE	2016-12-02	SRR5074124	SRX2393213	PRJNA355614		sputum			Sensitive																						99.13	1461394	50	tuberculosis	3.67
SAMEA7561031	WGS	PAIRED	ILLUMINA	ERS5317667	ERP124982	Asia	VNM	Ho Chi Minh City					lineage2.1	lineage2.1		Mycobacterium tuberculosis	OUCRU-HCMC	2021-11-11	ERR4828594	ERX4698578	PRJEB41241					Sensitive	S				S	S	S	S	S				S		S	S	S	S	S	S	['Walker_2022','CRyPTIC_reuse_table']	99.65	1204725	40	tuberculosis	1.334
SAMN02419635	WGS	PAIRED	['ILLUMINA','ILLUMINA','ILLUMINA','ILLUMINA']	SRS553926		Europe	BLR			human	Homo sapiens	3	lineage4.3.3	lineage4.3.3	L4.3.3	Mycobacterium tuberculosis			['SRR1172454','SRR1163184','SRR1169064','SRR1166921']	['SRX470632','SRX466153']	PRJNA229676		As reported: excreted bodily substance			Sensitive																						99.62	5813534	125	tuberculosis	0.711
SAMN21983468	WGS	PAIRED	ILLUMINA	SRS10407829	SRP339714					human	Homo sapiens	3	lineage2.2.1	lineage2.2.1		Mycobacterium tuberculosis	TGEN NORTH	2021-10-01	SRR16156681	SRX12441677	PRJNA767684					MDR-TB																						99.54	1152276	38	tuberculosis	1.395
SAMEA11761541	WGS	PAIRED	ILLUMINA	ERS9408930	ERP127235	Africa	ZAF		2010	human	Homo sapiens	3	lineage2.2.2	lineage2.2.2		Mycobacterium tuberculosis	DST/NRF CENTRE OF EXCELLENCE FOR BIOMEDICAL TB RES	2022-07-28	ERR8025738	ERX7591326	PRJEB43283		sputum			Pre-XDR-TB																						86.94	1265990	29	tuberculosis	2.823
SAMN31030464	WGS	PAIRED	ILLUMINA	SRS15257777	SRP399923	Oceania	AUS	Victoria	2019	human	Homo sapiens	3	lineage3	lineage3		Mycobacterium tuberculosis	MDUPHL	2022-09-27	SRR21732503	SRX17728313	PRJNA857537					Sensitive																						99.54	1706121	59	tuberculosis	1.829
SAMEA8718863	WGS	PAIRED	ILLUMINA	ERS6403308	ERP128647	Africa	ZAF						lineage4.3.2.1	lineage4.3.2.1		Mycobacterium tuberculosis	CTB/NICD	2022-03-15	ERR8975737	ERX5543967	PRJEB44577					RR-TB	S				S	S	S	S	S				R		S	S	S	S	S	R	CRyPTIC_reuse_table	99.57	1808562	62	tuberculosis	1.058
SAMN06856038	WGS	PAIRED	ILLUMINA	SRS2261612	SRP108793	North America	MEX	Baja California,Tijuana	2015	domestic cattle	Bos taurus	2	La1.8.1	La1.8.1	La1	Mycobacterium bovis	UNIVERSIDAD AUTONOMA DE BAJA CALIFORNIA	2017-06-08	SRR5657386	SRX2894058	PRJNA384996		lymph node			Other																						99.47	1284427	68	tuberculosis	5.322
SAMEA6872252	WGS	PAIRED	ILLUMINA	ERS4599817	ERP122098	Africa	GMB			human	Homo sapiens	3	lineage6.1.1	lineage6.1.1	L6.1.1	Mycobacterium africanum	STPH	2020-06-24	ERR4192413	ERX4153815	PRJEB38656					Sensitive																						97.38	900088	28	tuberculosis	4.986
SAMEA23778418	WGS	PAIRED	ILLUMINA	ERS1469819	ERP020467	Africa	ZAF			human	Homo sapiens	3	lineage4.8	lineage4.8	L4.8	Mycobacterium tuberculosis	BUGS	2017-03-14	ERR1750924	ERX1819223	PRJEB18529		sputum			Sensitive																						97.99	1624571	35	tuberculosis	1.053
SAMN36662704	WGS	PAIRED	ILLUMINA	SRS18393067	SRP450880	Asia	CHN	Tianjin	2010	human	Homo sapiens	3	lineage2.2.1	lineage2.2.1		Mycobacterium tuberculosis	CHINESE ACADEMY OF SCIENCES	2023-07-22	SRR25389542	SRX21127553	PRJNA996873		sputum			HR-TB																						99.57	1713327	58	tuberculosis	1.624
SAMN37848575	WGS	PAIRED	ILLUMINA	SRS19170155	SRP466602	Asia	VNM	Ho Chi Minh City		human	Homo sapiens	3	lineage1.1.1.1	lineage1.1.1.1		Mycobacterium tuberculosis	UNIVERSITY OF MELBOURNE/ THE PETER DOHERTY INSTITUTE FOR INFECTION AND IMMUNITY	2023-10-16	SRR26399323	SRX22105074	PRJNA1028637		sputum			Sensitive																						99.06	1619233	50	tuberculosis	1.392
SAMEA2783192	WGS	PAIRED	ILLUMINA	ERS552937	ERP006738	Asia	THA						lineage2.2.1	lineage2.2.1	L2.2.1	Mycobacterium tuberculosis	SC	2016-01-19	ERR751755	ERX695437	PRJEB7056					Sensitive																						99.55	1576568	36	tuberculosis	1.49
SAMN40031956	WGS	PAIRED	ILLUMINA	SRS20528241	SRP226525	Asia	IND	Madhya Pradesh - Bhairopur	2022	human	Homo sapiens	3	lineage2.2.1	lineage2.2.1		Mycobacterium tuberculosis	CHRISTIAN MEDICAL COLLAGE, VELLORE	2024-02-22	SRR28045569	SRX23696955	PRJNA575883					MDR-TB																						99.31	1845795	55	tuberculosis	0.858
SAMN33061991	WGS	PAIRED	ILLUMINA	SRS16683691	SRP420952	Europe	LTY		2020	human	Homo sapiens	3	lineage4.1.2.1	lineage4.1.2.1		Mycobacterium tuberculosis	DEPARTMENT OF ENVIRONMENTAL MICROBIOLOGY AND BIOTECHNOLOGY	2023-02-04	SRR23340120	SRX19282017	PRJNA931475					Sensitive																						99.46	1740605	58	tuberculosis	0.398
SAMEA3275648	WGS	PAIRED	ILLUMINA	ERS2400522	ERP107968	Africa	ZAF						lineage4.3.2.1	lineage4.3.2.1	L4.3.2.1	Mycobacterium tuberculosis	CTB/NICD	2022-07-23	ERR2515923	ERX2535131	PRJEB25997					Sensitive					S		S					S	S	S							Walker_2022	99.6	767495	44	tuberculosis	3.046
SAMEA2682862	WGS	PAIRED	ILLUMINA	ERS518923	ERP004677	South America	PER		2010	human	Homo sapiens	3	lineage4.3.4.2	lineage4.3.4.2	L4.3.4.2	Mycobacterium tuberculosis	SC	2016-01-09	ERR751434	ERX695116	PRJEB5280					MDR-TB																						99.77	1559760	36	tuberculosis	1.966
SAMEA112188681	WGS	PAIRED	ILLUMINA	ERS14298570	ERP143048								lineage2.2.1	lineage2.2.1		Mycobacterium tuberculosis	CTB/NICD	2023-01-17	ERR10748087	ERX10199693	PRJEB58017					Sensitive																						99.76	869668	51	tuberculosis	2.207
SAMEA1406016	WGS	PAIRED	ILLUMINA	ERS083200	ERP000276								lineage4.1.1.3	lineage4.1.1.3		Mycobacterium tuberculosis	SC	2014-09-20	ERR114487	ERX091922	PRJEB2221					Sensitive																						99.44	1898361	43	tuberculosis	0.845
SAMEA1117836	WGS	PAIRED	ILLUMINA	ERS2397245	ERP107961	Europe	GBR	England					lineage4.1.2.1	lineage4.1.2.1	L4.1.2.1	Mycobacterium tuberculosis	PHE	2021-10-23	ERR2512655	ERX2531865	PRJEB25991					Sensitive					S		S					S	S								Walker_2022	99.55	1227682	40	tuberculosis	3.097
SAMEA1485352	WGS	PAIRED	ILLUMINA	ERS108120	ERP001072	Africa	MWI	Karonga	1997	human	Homo sapiens	3	lineage4.3.4.2.1	lineage4.3.4.2.1	L4.3.4.2.1	Mycobacterium tuberculosis	SC	2014-10-18	ERR164023	ERX139900	PRJEB2794					Sensitive					S		S					S	S	S							Coll_2018	99.57	1682151	39	tuberculosis	2.228
SAMEA7552238	WGS	PAIRED	ILLUMINA	ERS5308885	ERP124941	Europe	GBR						lineage4.1.2	lineage4.1.2		Mycobacterium tuberculosis	PUBLIC HEALTH ENGLAND	2021-11-10	ERR4818873	ERX4688715	PRJEB41201					Sensitive					S		S						S								Walker_2022	97.4	1653057	36	tuberculosis	1.954
SAMN20512662	WGS	PAIRED	ILLUMINA	SRS9655996	SRP330727	Asia	CHN	Zheijiang	2003	human	Homo sapiens	3	lineage4.5	lineage4.5		Mycobacterium tuberculosis	SCHOOL OF PUBLIC HEALTH, FUDAN UNIVERSITY	2021-08-01	SRR15316276	SRX11620736	PRJNA751240		sputum			Sensitive																						99.51	1893498	64	tuberculosis	0.317
SAMEA112954318	WGS	PAIRED	ILLUMINA	ERS14949889	ERP146501	Africa	CMR		2013	domestic cattle	Bos taurus	3	La1.6	La1.6	La1	Mycobacterium bovis	EERA AT ROSLIN INSTITUTE	2023-09-02	ERR11267970	ERX10675442	PRJEB61415					Other																						99.5	447330	25	tuberculosis	9.695
SAMN32819039	WGS	PAIRED	ILLUMINA	SRS16524268	SRP418517	Europe	GBR		2015	bovine	Bos taurus	2	La1.8.1	La1.8.1	La1	Mycobacterium bovis	AGRIFOOD AND BIOSCIENCES INSTITUTE	2023-01-20	SRR23174292	SRX19124994	PRJNA925930					Other																						99.27	1321226	42	tuberculosis	3.189
SAMEA112800468	WGS	PAIRED	ILLUMINA	ERS14808014	ERP010814								lineage1.2.2.2	lineage1.2.2.2		Mycobacterium tuberculosis	FZB	2023-07-20	ERR11050437	ERX10497228	PRJEB9680					Sensitive																						99.11	1516032	47	tuberculosis	2.323
SAMEA8742543	WGS	PAIRED	ILLUMINA	ERS6422124	ERP135631	Africa	ZAF						lineage4.1.1.1	lineage4.1.1.1		Mycobacterium tuberculosis	UNIVERSITY OF CAPE TOWN	2022-03-15	ERR8686155	ERX8350840	PRJEB51042					Sensitive	S				S	S	S	S	S				S		S	S	S	S	S	S	CRyPTIC_reuse_table	99.59	1672651	57	tuberculosis	1.466
SAMD00117885	WGS	PAIRED	ILLUMINA	DRS090293	DRP004886	Asia	JPN	Osaka	2003	human	Homo sapiens	3	lineage2.2.1	lineage2.2.1	L2	Mycobacterium tuberculosis	NIID	2019-06-13	DRR130177	DRX122915	PRJDB7006		sputum			MDR-TB																						99.62	1552560	104	tuberculosis	0.906
SAMN41390109	WGS	PAIRED	ILLUMINA	SRS21288121	SRP507535					human	Homo sapiens	3	lineage4.1.2.1	lineage4.1.2.1		Mycobacterium tuberculosis	FIND, THE FOUNDATION FOR INNOVATIVE NEW DIAGNOSTICS	2024-05-14	SRR29016935	SRX24543597	PRJNA1109295					Sensitive																						99.55	797104	26	tuberculosis	3.833
SAMEA7563240	WGS	PAIRED	ILLUMINA	ERS5319873	ERP125010	Africa	ETH						lineage3.1.1	lineage3.1.1		Mycobacterium tuberculosis	SAN RAFFAELE SCIENTIFIC INSTITUTE	2021-11-11	ERR4830800	ERX4700784	PRJEB41269					MDR-TB	S				R	S	R	S	S				R		S	S	S	S	S	R	['Walker_2022','CRyPTIC_reuse_table']	99.47	2087418	70	tuberculosis	1.729
SAMN08708327	WGS	PAIRED	ILLUMINA	SRS3040531	SRP128089	Europe	UKR			human	Homo sapiens	3	lineage4.8	lineage4.8		Mycobacterium tuberculosis	SAN RAFFAELE	2018-03-14	SRR6831933	SRX3787861	PRJNA428596					Sensitive	S	S			R		R	S					R	R				S			CRyPTIC_WHO2021_PMC7612554	99.43	1891982	40	tuberculosis	2.1
SAMN27028625	WGS	PAIRED	ILLUMINA	SRS12408906	SRP366398	Asia	CHN	Jiangsu	2018	human	Homo sapiens	3	lineage2.2.1.1	lineage2.2.1.1		Mycobacterium tuberculosis	INSTITUTE OF DERMATOLOGY, CHINESE ACADEMY OF MEDICAL SCIENCES AND PEKING UNION MEDICAL COLLEGE	2022-03-28	SRR18511608	SRX14642820	PRJNA820632	Mycobacteriaceae	skin			Sensitive																						99.33	1855233	63	tuberculosis	0.909
SAMN08906457	WGS	PAIRED	ILLUMINA	SRS3356295	SRP149365	North America	MEX	Estado de Mexico		domestic cattle	Bos taurus	3	La1.8.1	La1.8.1	La1	Mycobacterium bovis	USDA-NVSL-DBL	2018-05-30	SRR7236335	SRX4142502	PRJNA449507					Other																						99.0	451540	20	tuberculosis	15.891
SAMEA7552042	WGS	PAIRED	ILLUMINA	ERS5308690	ERP124941	Europe	GBR						lineage1.1.2	lineage1.1.2		Mycobacterium tuberculosis	PUBLIC HEALTH ENGLAND	2021-11-10	ERR4818678	ERX4688520	PRJEB41201					Sensitive												S									Walker_2022	99.2	1620535	53	tuberculosis	3.165
SAMN31031555	WGS	PAIRED	ILLUMINA	SRS15258193	SRP399923	Oceania	AUS	Victoria	2020	human	Homo sapiens	3	lineage4.4.1.2	lineage4.4.1.2		Mycobacterium tuberculosis	MDUPHL	2022-09-28	SRR21732849	SRX17728735	PRJNA857537					Sensitive																						99.81	1629907	56	tuberculosis	2.527
SAMEA112805297	WGS	PAIRED	ILLUMINA	ERS14812843	ERP010814								lineage3	lineage3		Mycobacterium tuberculosis	FZB	2023-07-21	ERR11081493	ERX10528861	PRJEB9680					Sensitive																						99.54	1576552	51	tuberculosis	1.151
SAMN20693440	WGS	PAIRED	ILLUMINA	SRS10601235	SRP341700								lineage4.3.3	lineage4.3.3		Mycobacterium tuberculosis	HARVARD MEDICAL SCHOOL	2021-10-16	SRR16370206	SRX12647940	PRJNA771909					Sensitive																						99.57	1267125	70	tuberculosis	3.132
SAMN19694164	WGS	PAIRED	ILLUMINA	SRS9202732	SRP323639	Europe	MDA		2018	human	Homo sapiens	3	lineage4.3.3	lineage4.3.3		Mycobacterium tuberculosis	SIMON FRASER UNIVERSITY	2021-06-14	SRR14807626	SRX11140198	PRJNA736718					Pre-XDR-TB																						99.77	1869748	64	tuberculosis	0.712
SAMEA112806976	WGS	PAIRED	ILLUMINA	ERS14814522	ERP010814								lineage1.1.2	lineage1.1.2		Mycobacterium tuberculosis	FZB	2023-07-20	ERR11050938	ERX10497729	PRJEB9680					Sensitive																						99.16	1386867	45	tuberculosis	2.858
SAMN14417096	WGS	PAIRED	ILLUMINA	SRS6579758	SRP259494	Asia	THA		2016	human	Homo sapiens	3	lineage2.2.1	lineage2.2.1		Mycobacterium tuberculosis	KHON KAEN UNIVERSITY	2020-05-01	SRR11662143	SRX8223120	PRJNA613706		sputum			MDR-TB																						99.33	1757650	60	tuberculosis	1.129
SAMEA7280595	WGS	PAIRED	ILLUMINA	ERS5041196	ERP123102	Asia	BGD		2011	human	Homo sapiens	3	lineage2.2.1	lineage2.2.1		Mycobacterium tuberculosis	INSTITUTE OF TROPICAL MEDICINE	2020-08-30	ERR4553853	ERX4490223	PRJEB39569		sputum			HR-TB																						99.63	1733325	59	tuberculosis	2.091
SAMEA5569670	WGS	PAIRED	ILLUMINA	ERS3371692	ERP114885	South America	PER						lineage4	lineage4	L4	Mycobacterium tuberculosis	UNIVERSIDAD PERUANA CAYETANO HEREDIA, PERU	2021-11-03	ERR3287477	ERX3313986	PRJEB32234					MDR-TB	S				S	S	R	S	S				R		S	S	S	S	S	R	['CRyPTIC_reuse_table','Walker_2022']	99.68	1845078	62	tuberculosis	0.768
SAMN32818952	WGS	PAIRED	ILLUMINA	SRS16523730	SRP418517	Europe	GBR		2015	badger	Meles meles	1	La1.8.1	La1.8.1	La1	Mycobacterium bovis	AGRIFOOD AND BIOSCIENCES INSTITUTE	2023-01-20	SRR23174228	SRX19124455	PRJNA925930					Other																						99.27	1885688	41	tuberculosis	2.529
SAMN08795009	WGS	PAIRED	ILLUMINA	SRS3090689	SRP128089					human	Homo sapiens	3	lineage4.8	lineage4.8		Mycobacterium tuberculosis	SAN RAFFAELE	2018-03-27	SRR6896521	SRX3846382	PRJNA428596					Sensitive																						99.55	1138717	64	tuberculosis	2.276
SAMEA1019036	WGS	PAIRED	ILLUMINA	ERS027649	ERP000276	Europe	GBR	Midlands	2008	human	Homo sapiens	3	lineage4.1.1.3.1	lineage4.1.1.3.1	L4.1.1.3.1	Mycobacterium tuberculosis	SC	2014-09-04	ERR046783	ERX023845	PRJEB2221					Sensitive					S		S					S	S								CRyPTIC_WHO2021_PMC7612554	99.19	1024442	16	tuberculosis	18.677
SAMN08708382	WGS	PAIRED	ILLUMINA	SRS3040868	SRP128089	Europe	UKR			human	Homo sapiens	3	lineage2.2.1	lineage2.2.1		Mycobacterium tuberculosis	SAN RAFFAELE	2018-03-14	SRR6832188	SRX3788202	PRJNA428596					HR-TB	S	S			S		R	S	S			R	S	S				S			CRyPTIC_WHO2021_PMC7612554	99.45	1915834	41	tuberculosis	2.461
SAMEA3359916	WGS	PAIRED	ILLUMINA	ERS713412	ERP004216	Africa	GHA						lineage5.1.5	lineage5.1.5	L5.1.5	Mycobacterium africanum	THE WELLCOME TRUST SANGER INSTITUTE	2016-02-27	ERR1215480	ERX1287693	PRJEB4884					MDR-TB																						99.22	2103239	59	tuberculosis	0.62
SAMEA4441535	WGS	PAIRED	ILLUMINA	ERS1352984	ERP017107	Africa	ZAF	Khayelitsha, Cape Town	2010	human	Homo sapiens	3	lineage2.2.1.1	lineage2.2.1.1	L2.2.1.1	Mycobacterium tuberculosis	INSTITUTE OF INFECTIOUS DISEASE AND MOLECULAR MEDI	2016-11-16	ERR1633885	ERX1704218	PRJEB15382		sputum			Other																						99.46	1633864	27	tuberculosis	1.27
SAMN21616652	WGS	PAIRED	ILLUMINA	SRS10317678	SRP338617	North America	CAN	Ontario	2019	human	Homo sapiens	3	lineage1.2.1.2.1	lineage1.2.1.2.1		Mycobacterium tuberculosis	PUBLIC HEALTH ONTARIO	2021-09-24	SRR16058565	SRX12345297	PRJNA766079					Sensitive					S		S					S	S								CRyPTIC_WHO2021_PMC7612554	99.4	886148	59	tuberculosis	2.651
SAMN06627448	WGS	PAIRED	ILLUMINA	SRS2112238	SRP102621	South America	URY	Canelones	2015	domestic cattle	Bos taurus	3	La1.8.1	La1.8.1	La1	Mycobacterium bovis	INSTITUT PASTEUR DE MONTEVIDEO	2017-04-10	SRR5431711	SRX2721724	PRJNA287158		lymph node			Other																						97.39	1443452	22	tuberculosis	3.916
SAMEA2343240	WGS	PAIRED	ILLUMINA	ERS400932	ERP004677	South America	PER						lineage2.2.1	lineage2.2.1	L2.2.1	Mycobacterium tuberculosis	SC	2014-06-10	ERR502918	ERX468275	PRJEB5280					Sensitive																						99.54	1731586	40	tuberculosis	1.256
SAMN30953223	WGS	PAIRED	ILLUMINA	SRS15194595	SRP338930	North America	USA	New York state	2017	human	Homo sapiens	3	lineage3	lineage3		Mycobacterium tuberculosis	WADSWORTH CENTER	2022-09-21	SRR21662746	SRX17662515	PRJNA766641					Sensitive																						98.88	1440837	67	tuberculosis	2.801
SAMEA7560423	WGS	PAIRED	ILLUMINA	ERS5317059	ERP124980								lineage2.2.1	lineage2.2.1		Mycobacterium tuberculosis	IML GAUTING	2021-11-12	ERR4827986	ERX4697970	PRJEB41239					MDR-TB																						99.53	1589604	54	tuberculosis	1.856
SAMEA95506168	WGS	PAIRED	ILLUMINA	ERS1565456	ERP015827	Africa	ZAF		2012	human	Homo sapiens	3	lineage2.2.1	lineage2.2.1	L2.2.1	Mycobacterium tuberculosis	UNIVERSITY OF CAPE TOWN	2017-03-12	ERR1873488	ERX1934013	PRJEB14199		sputum			Pre-XDR-TB	S	R		S	S	S	S	S	S	S	S	S	S	S							Coll_2018	99.53	1515925	37	tuberculosis	7.922
SAMEA3220386	WGS	PAIRED	ILLUMINA	ERS2400194	ERP107968	Africa	ZAF						lineage4.3.2.1	lineage4.3.2.1	L4.3.2.1	Mycobacterium tuberculosis	CTB/NICD	2021-10-23	ERR2515595	ERX2534803	PRJEB25997					Sensitive	S	S			S		S	S				S	S	S				S			Walker_2022	99.49	1105786	61	tuberculosis	1.836
SAMEA95518168	WGS	PAIRED	ILLUMINA	ERS1565472	ERP015827	Africa	ZAF		2012	human	Homo sapiens	3	lineage2.2.2	lineage2.2.2	L2.2.2	Mycobacterium tuberculosis	UNIVERSITY OF CAPE TOWN	2017-03-12	ERR1873505	ERX1934030	PRJEB14199		sputum			MDR-TB	R	R		S	R	S	R	R	R	R	S	S	R	R							Coll_2018	99.53	1607472	37	tuberculosis	2.641
SAMEA7554434	WGS	PAIRED	ILLUMINA	ERS5311078	ERP124941	Europe	GBR						lineage4.1.2.1	lineage4.1.2.1		Mycobacterium tuberculosis	PUBLIC HEALTH ENGLAND	2021-11-11	ERR4821066	ERX4690908	PRJEB41201					Sensitive																						99.53	1647317	36	tuberculosis	1.883
SAMN40031080	WGS	PAIRED	ILLUMINA	SRS20526301	SRP226525	Asia	IND	Madhya Pradesh - Bhairopur	2022	human	Homo sapiens	3	lineage3.1.2	lineage3.1.2		Mycobacterium tuberculosis	CHRISTIAN MEDICAL COLLAGE, VELLORE	2024-02-22	SRR28044291	SRX23696067	PRJNA575883		pulmonary			Sensitive																						99.07	1733931	48	tuberculosis	0.406
SAMN19694111	WGS	PAIRED	ILLUMINA	SRS9202674	SRP323639	Europe	MDA		2018	human	Homo sapiens	3	lineage2.2.1	lineage2.2.1		Mycobacterium tuberculosis	SIMON FRASER UNIVERSITY	2021-06-14	SRR14807684	SRX11140140	PRJNA736718					MDR-TB																						99.63	1684147	58	tuberculosis	0.922
SAMN26037917	WGS	PAIRED	ILLUMINA	SRS12173982	SRP076676	Europe	GBR	Birmingham	2017	human	Homo sapiens	3	lineage3	lineage3		Mycobacterium tuberculosis	MODMEDMICOXFORD	2022-03-03	SRR18213724	SRX14360460	PRJNA302362					Sensitive																						96.38	1723348	55	tuberculosis	2.496
SAMN03300165	WGS	PAIRED	ILLUMINA	SRS838945	SRP053287	North America	MEX		2002	domestic cattle	Bos taurus	2	La1.8.1	La1.8.1	La1	Mycobacterium bovis	USDA-NVSL-DBL	2015-02-23	SRR1791807	SRX867469	PRJNA251692					Other																						99.42	998189	52	tuberculosis	5.499
SAMEA2400061	WGS	PAIRED	ILLUMINA	ERS421961	ERP005265								La1.8.1	La1.8.1	La1	Mycobacterium bovis	SC	2014-07-18	ERR564271	ERX523296	PRJEB5830					Other																						99.44	1639326	38	tuberculosis	2.976
SAMN31031601	WGS	PAIRED	ILLUMINA	SRS15258564	SRP399923	Oceania	AUS	Victoria	2020	human	Homo sapiens	3	lineage1.2.1.2.1	lineage1.2.1.2.1		Mycobacterium tuberculosis	MDUPHL	2022-09-28	SRR21733124	SRX17729106	PRJNA857537					Sensitive																						99.37	1318047	45	tuberculosis	3.213
SAMN31674224	WGS	PAIRED	ILLUMINA	SRS15722484	SRP407089	Oceania	AUS	NSW	2021	human	Homo sapiens	3	lineage2.2.2	lineage2.2.2		Mycobacterium tuberculosis	INSTITUTE OF CLINICAL PATHOLOGY AND MEDICAL RESEARCH	2022-11-09	SRR22249552	SRX18226136	PRJNA899911					Sensitive																						99.55	1957691	66	tuberculosis	3.136
SAMN40031644	WGS	PAIRED	ILLUMINA	SRS20527088	SRP226525	Asia	IND	Madhya Pradesh - Bhairopur	2020	human	Homo sapiens	3	lineage1.1.2	lineage1.1.2		Mycobacterium tuberculosis	CHRISTIAN MEDICAL COLLAGE, VELLORE	2024-02-22	SRR28046037	SRX23697162	PRJNA575883		pulmonary			Other																						99.29	1807449	60	tuberculosis	1.344
SAMEA7561240	WGS	PAIRED	ILLUMINA	ERS5317875	ERP124983								lineage4	lineage4		Mycobacterium tuberculosis	SAN RAFFAELE SCIENTIFIC INSTITUTE	2021-11-11	ERR4828802	ERX4698786	PRJEB41242					Sensitive	S				S	S	S	S	S				S		S	S	S	S	S	S	CRyPTIC_reuse_table	98.91	1389500	40	tuberculosis	1.919
SAMN32042297	WGS	PAIRED	ILLUMINA	SRS15963435	SRP411368	South America	ECU	Guayaquil	2020	human	Homo sapiens	3	lineage4.3.3	lineage4.3.3		Mycobacterium tuberculosis	UNIVERSIDAD ESPIRITU SANTO	2022-12-05	SRR22528533	SRX18492710	PRJNA827129		sputum			MDR-TB																						99.58	1877380	64	tuberculosis	1.167
SAMD00179159	WGS	PAIRED	ILLUMINA	DRS113984	DRP005596	Asia	VNM	Hanoi					lineage2.2.1	lineage2.2.1	L2.2.1	Mycobacterium tuberculosis	RIT_JATA	2019-11-18	DRR185086	DRX175565	PRJDB8553					HR-TB																						99.62	805521	46	tuberculosis	3.616
SAMN32819177	WGS	PAIRED	ILLUMINA	SRS16524293	SRP418517	Europe	GBR		1999	bovine	Bos taurus	2	La1.8.1	La1.8.1	La1	Mycobacterium bovis	AGRIFOOD AND BIOSCIENCES INSTITUTE	2023-01-20	SRR23174267	SRX19125019	PRJNA925930					Other																						99.44	2027022	47	tuberculosis	3.02
SAMN08215366	WGS	PAIRED	ILLUMINA	SRS2775154	SRP119652	North America	CAN	British Columbia	2012	human	Homo sapiens	3	lineage4.3.3	lineage4.3.3	L4	Mycobacterium tuberculosis	BC CENTRE FOR DISEASE CONTROL PUBLIC HEALTH LABORATORY	2017-12-25	SRR6397965	SRX3491273	PRJNA413593					Sensitive					S		S						S	S							CRyPTIC_WHO2021_PMC7612554	99.62	1824369	52	tuberculosis	1.06
SAMEA112800769	WGS	PAIRED	ILLUMINA	ERS14808315	ERP010814								lineage1.1.2	lineage1.1.2		Mycobacterium tuberculosis	FZB	2023-07-20	ERR11050766	ERX10497557	PRJEB9680					Sensitive																						99.21	1562735	52	tuberculosis	2.058
SAMEA11225656	WGS	PAIRED	ILLUMINA	ERS8875132	ERP005779								lineage1.1.3.1	lineage1.1.3.1		Mycobacterium tuberculosis complex sp.	FZB	2022-07-28	ERR7902629	ERX7470774	PRJEB6273					Other																						99.34	1671581	57	tuberculosis	1.723
SAMEA2783427	WGS	PAIRED	ILLUMINA	ERS553172	ERP006738	Asia	THA		2002				lineage1.1	lineage1.1	L1.1	Mycobacterium tuberculosis	SC	2016-01-18	ERR751946	ERX695628	PRJEB7056					Sensitive																						99.36	1494775	30	tuberculosis	1.934
SAMEA9070690	WGS	PAIRED	ILLUMINA	ERS6798997	ERP129488	Africa	ZAF						lineage2.2.2	lineage2.2.2		Mycobacterium tuberculosis	Swiss-TPH	2021-06-29	ERR5987210	ERX5627898	PRJEB45389					MDR-TB	S																	S			CRyPTIC_WHO2021_PMC7612554	99.49	1229545	41	tuberculosis	2.511
SAMN31673463	WGS	PAIRED	ILLUMINA	SRS15724565	SRP407089	Oceania	AUS	NSW	2019	human	Homo sapiens	3	lineage1.1.1.1	lineage1.1.1.1		Mycobacterium tuberculosis	INSTITUTE OF CLINICAL PATHOLOGY AND MEDICAL RESEARCH	2022-11-09	SRR22251445	SRX18228283	PRJNA899911					Sensitive																						99.25	1858899	59	tuberculosis	2.578
SAMEA3671386	WGS	PAIRED	ILLUMINA	ERS978535	ERP012852								lineage4.3.4.2	lineage4.3.4.2	L4.3.4.2	Mycobacterium tuberculosis	UNIVERSITY OF BASEL	2016-09-29	ERR1193724	ERX1267037	PRJEB11460					MDR-TB																						98.96	736196	37	tuberculosis	3.99
SAMEA7562138	WGS	PAIRED	ILLUMINA	ERS5318772	ERP124983	Europe	ITA						lineage4.1.2.1	lineage4.1.2.1		Mycobacterium tuberculosis	SAN RAFFAELE SCIENTIFIC INSTITUTE	2021-11-11	ERR4829699	ERX4699683	PRJEB41242					HR-TB	S				S	I	R	S	S				S		S	S	S	S	S	S	['CRyPTIC_reuse_table','Walker_2022']	98.84	1802758	60	tuberculosis	2.098
SAMN20512657	WGS	PAIRED	ILLUMINA	SRS9655992	SRP330727	Asia	CHN	Zheijiang	2003	human	Homo sapiens	3	lineage2.2.1	lineage2.2.1		Mycobacterium tuberculosis	SCHOOL OF PUBLIC HEALTH, FUDAN UNIVERSITY	2021-08-01	SRR15316281	SRX11620731	PRJNA751240		sputum			HR-TB																						99.3	1889390	64	tuberculosis	1.639
SAMN30158017	WGS	PAIRED	ILLUMINA	SRS14573027	SRP390552	Asia	CHN	Guangdong	2017	human	Homo sapiens	3	lineage2.2.1	lineage2.2.1		Mycobacterium tuberculosis	CENTRE FOR TUBERCULOSIS CONTROL OF GUANGDONG PROVINCE	2022-08-08	SRR20969457	SRX16987263	PRJNA866200		sputum			Pre-XDR-TB																						99.58	1859289	64	tuberculosis	1.717
SAMEA112189036	WGS	PAIRED	ILLUMINA	ERS14298925	ERP143048								lineage2.2.1	lineage2.2.1		Mycobacterium tuberculosis	CTB/NICD	2023-01-15	ERR10748442	ERX10200048	PRJEB58017					MDR-TB																						99.69	683878	36	tuberculosis	3.083
SAMEA7524761	WGS	PAIRED	ILLUMINA	ERS5281236	ERP124850	Asia	IND	Mumbai					lineage4.2.2.2	lineage4.2.2.2		Mycobacterium tuberculosis	FOUNDATION FOR MEDICAL RESEARCH INDIA	2021-11-11	ERR4796305	ERX4665719	PRJEB41116					Sensitive	S	S			S	S	S	S	S				S		S	S	S	S	S	S	['Walker_2022','CRyPTIC_reuse_table']	99.41	1689915	53	tuberculosis	1.152
SAMEA14493267	WGS	PAIRED	ILLUMINA	ERS12121631	ERP134958	Africa	ZAF		2012	human	Homo sapiens	3	lineage4.4.1.1	lineage4.4.1.1		Mycobacterium tuberculosis	UNIVERSITY OF ANTWERP	2022-06-25	ERR9806698	ERX9353684	PRJEB50385		sputum			HR-TB																						99.7	668449	22	tuberculosis	4.199
SAMN22202882	WGS	PAIRED	ILLUMINA	SRS10530985	SRP340062				2021	human	Homo sapiens	3	lineage2.2.1	lineage2.2.1		Mycobacterium tuberculosis	SHENZHEN THIRD PEOPLE'S HOSPITAL	2021-10-12	SRR16295813	SRX12574659	PRJNA766993					Sensitive																						65.65	1233009	33	tuberculosis	1.81
SAMN09951374	WGS	PAIRED	ILLUMINA	SRS3736510	SRP159077	Europe	ITA	Milan	2015	human	Homo sapiens	3	lineage4.3.3	lineage4.3.3		Mycobacterium tuberculosis	SAN RAFFAELE SCIENTIFIC INSTITUTE	2018-09-04	SRR7782647	SRX4637751	PRJNA488426		sputum			MDR-TB																						99.53	1719365	51	tuberculosis	2.12
SAMN03018378	WGS	PAIRED	ILLUMINA	SRS699686	SRP046976	North America	CAN	Ontario	2004	human	Homo sapiens	3	lineage4.4.2	lineage4.4.2		Mycobacterium tuberculosis	PUBLIC HEALTH ONTARIO	2014-09-12	SRR1573698	SRX699689	PRJNA259657		sputum			Sensitive					S		S					S	S								CRyPTIC_WHO2021_PMC7612554	99.57	1357342	46	tuberculosis	2.461
SAMN21236147	WGS	PAIRED	ILLUMINA	SRS10023677	SRP335713	Asia	CHN	Shanghai		human	Homo sapiens	3	lineage2.2.1	lineage2.2.1		Mycobacterium tuberculosis	SHANGHI CDC	2021-09-05	SRR15723041	SRX12018718	PRJNA760838		sputum			Sensitive																						99.44	1606005	51	tuberculosis	1.488
SAMN06010400	WGS	PAIRED	ILLUMINA	SRS20794812	SRP496567	South America	PER	Lima	2012	human	Homo sapiens	3	lineage4.3.4.1	lineage4.3.4.1		Mycobacterium tuberculosis	FIND, THE FOUNDATION FOR INNOVATIVE NEW DIAGNOSTICS	2024-03-22	SRR28393422	SRX23998242	PRJNA343736		As reported: patient			Pre-XDR-TB																						99.54	1503259	44	tuberculosis	3.034
SAMEA7156498	WGS	PAIRED	ILLUMINA	ERS4916961	ERP123095	Asia	GEO						lineage2.2.1	lineage2.2.1		Mycobacterium tuberculosis	SWISS TROPICAL AND PUBLIC HEALTH INSTITUTE	2021-05-15	ERR5863952	ERX5509747	PRJEB39561					MDR-TB																						54.73	1184152	25	tuberculosis	6.062
SAMEA3715395	WGS	PAIRED	ILLUMINA	ERS1022544	ERP013625	Europe	CHE						lineage4.3.4.1	lineage4.3.4.1	L4	Mycobacterium tuberculosis	UNIVERSITY OF BASEL	2016-04-23	ERR1367679	ERX1438805	PRJEB12179					Sensitive																						99.6	838220	41	tuberculosis	5.34
SAMN06579065	WGS	PAIRED	ILLUMINA	SRS2046073	SRP101836	Asia	IND	Uttar Pradesh	2014	human	Homo sapiens	3	lineage1.1.2	lineage1.1.2	L1.1.2	Mycobacterium tuberculosis	INSTITUTE OF BIOINFORMATICS	2017-03-14	SRR5341357	SRX2638050	PRJNA379070		sputum			MDR-TB																						99.43	1454555	32	tuberculosis	2.491
SAMN15347467	WGS	PAIRED	ILLUMINA	SRS6890607	SRP268388	Asia	THA		2019	human	Homo sapiens	3	lineage2.1	lineage2.1		Mycobacterium tuberculosis	DIVISION OF MEDICAL GENOMICS AND INNOVATION SUPPORT	2020-06-23	SRR12072600	SRX8600152	PRJNA641236		sputum			Pre-XDR-TB																						99.46	1780932	48	tuberculosis	2.546
SAMEA112249984	WGS	PAIRED	ILLUMINA	ERS14360847	ERP010814								lineage4.1.2.1	lineage4.1.2.1		Mycobacterium tuberculosis	FZB	2022-12-27	ERR10680007	ERX10147835	PRJEB9680					MDR-TB																						99.39	1699617	56	tuberculosis	1.173
SAMN02381040	WGS	PAIRED	['ILLUMINA','ILLUMINA','ILLUMINA','ILLUMINA']	SRS515097		Africa	UGA			human	Homo sapiens	3	lineage4	lineage4	L4	Mycobacterium tuberculosis			['SRR1140739','SRR1049730','SRR1062930','SRR1049729']	['SRX391876','SRX399904','SRX447186']	PRJNA223595		sputum			Pre-XDR-TB																						99.46	5062527	116	tuberculosis	1.442
G3004						Europe	ESP	province of Valencia	2018				lineage4.3.2	lineage4.3.2		Mycobacterium tuberculosis								No		Sensitive	S					S																99.85	3062381	175	tuberculosis	0.983
SAMEA7527030	WGS	PAIRED	ILLUMINA	ERS5283502	ERP124850	Asia	IND	Mumbai					lineage4.1.1.3	lineage4.1.1.3		Mycobacterium tuberculosis	FOUNDATION FOR MEDICAL RESEARCH INDIA	2021-11-10	ERR4798471	ERX4667894	PRJEB41116					Sensitive	S	S				S		S	S							S		S	S		Walker_2022	99.44	1684408	55	tuberculosis	2.434
SAMN37848836	WGS	PAIRED	ILLUMINA	SRS19170565	SRP466602	Asia	VNM	Ho Chi Minh City		human	Homo sapiens	3	lineage2.2.1	lineage2.2.1		Mycobacterium tuberculosis	UNIVERSITY OF MELBOURNE/ THE PETER DOHERTY INSTITUTE FOR INFECTION AND IMMUNITY	2023-10-16	SRR26399508	SRX22105483	PRJNA1028637		sputum			Sensitive																						99.55	1619542	55	tuberculosis	1.195
SAMN34294310	WGS	PAIRED	ILLUMINA	SRS17387551	SRP433800	Europe	UKR		2021	human	Homo sapiens	3	lineage4.8	lineage4.8		Mycobacterium tuberculosis	NIH / NIAID	2023-04-21	SRR24256171	SRX20052291	PRJNA958249		sputum			Sensitive																						99.56	1179186	39	tuberculosis	3.362
SAMN02414928	WGS	PAIRED	['ILLUMINA','ILLUMINA','ILLUMINA','ILLUMINA']	SRS543588		Europe	SWE			human	Homo sapiens	3	lineage1.1.3.1	lineage1.1.3.1	L1.1.3.1	Mycobacterium tuberculosis			['SRR1163305','SRR1146286','SRR1144834','SRR1163293']	['SRX451501','SRX450082','SRX466226']	PRJNA229293		As reported: secrete			MDR-TB																						98.96	6545354	138	tuberculosis	0.887
SAMEA7528350	WGS	PAIRED	ILLUMINA	ERS5284820	ERP124850	Asia	IND	Mumbai					lineage2.2.1	lineage2.2.1		Mycobacterium tuberculosis	FOUNDATION FOR MEDICAL RESEARCH INDIA	2021-11-10	ERR4799765	ERX4669180	PRJEB41116					Pre-XDR-TB		S						S	S										S		Walker_2022	99.45	1683093	55	tuberculosis	0.837
SAMN40030924	WGS	PAIRED	ILLUMINA	SRS20527987	SRP226525	Asia	IND	Madhya Pradesh - Bhairopur	2022	human	Homo sapiens	3	lineage1.1.2	lineage1.1.2		Mycobacterium tuberculosis	CHRISTIAN MEDICAL COLLAGE, VELLORE	2024-02-22	SRR28044832	SRX23696202	PRJNA575883					Sensitive																						98.62	1732359	46	tuberculosis	0.981
SAMEA111556062	WGS	PAIRED	ILLUMINA	ERS13666108	ERP010814								lineage4.7	lineage4.7		Mycobacterium tuberculosis	FZB	2022-11-21	ERR10465777	ERX9987637	PRJEB9680					Sensitive																						99.7	1749331	60	tuberculosis	1.497
SAMN40566538	WGS	PAIRED	ILLUMINA	SRS20808928	SRP338930	North America	USA	New York state	2021	human	Homo sapiens	3	lineage4.4	lineage4.4		Mycobacterium tuberculosis	WADSWORTH CENTER	2024-03-21	SRR28409373	SRX24013799	PRJNA766641		sputum			Sensitive																						99.57	1744062	64	tuberculosis	1.388
SAMEA112804645	WGS	PAIRED	ILLUMINA	ERS14812191	ERP010814								lineage2.2.1	lineage2.2.1		Mycobacterium tuberculosis	FZB	2023-07-22	ERR11069126	ERX10516056	PRJEB9680					MDR-TB																						99.59	1549181	53	tuberculosis	1.822
SAMEA1119811	WGS	PAIRED	ILLUMINA	ERS2399220	ERP107961	Europe	GBR	England					lineage3.1.2.1	lineage3.1.2.1	L3.1.2.1	Mycobacterium tuberculosis	PHE	2022-07-23	ERR2514630	ERX2533840	PRJEB25991					Sensitive					S		S					S	S								Walker_2022	95.33	1707886	50	tuberculosis	1.231
SAMN21616256	WGS	PAIRED	ILLUMINA	SRS10317126	SRP338617	North America	CAN	Ontario	2010	human	Homo sapiens	3	lineage4.8	lineage4.8		Mycobacterium tuberculosis	PUBLIC HEALTH ONTARIO	2021-09-24	SRR16057920	SRX12344748	PRJNA766079					Sensitive					S		S					S	S								CRyPTIC_WHO2021_PMC7612554	99.68	1498826	51	tuberculosis	2.784
SAMEA1397305	WGS	PAIRED	ILLUMINA	ERS2399410	ERP107961	Europe	GBR	England					lineage3.1.1	lineage3.1.1	L3.1.1	Mycobacterium tuberculosis	PHE	2021-10-23	ERR2514820	ERX2534030	PRJEB25991					Sensitive					S		S					S	S								Walker_2022	99.56	1901823	64	tuberculosis	0.663
SAMEA12029364	WGS	PAIRED	ILLUMINA	ERS9676340	ERP134194								lineage1.1.3.2	lineage1.1.3.2		Mycobacterium tuberculosis	IBV_CSIC	2022-07-27	ERR7821178	ERX7388156	PRJEB49677					Sensitive																						99.35	968422	53	tuberculosis	2.417
SAMEA2156009	WGS	PAIRED	ILLUMINA	ERS327715	ERP003508								lineage4.6.2.2	lineage4.6.2.2	L4	Mycobacterium tuberculosis	SC	2014-03-08	ERR369623	ERX342332	PRJEB4239					HR-TB																						99.84	1852353	42	tuberculosis	1.198
SAMEA8994146	WGS	PAIRED	ILLUMINA	ERS6676839	ERP127219	Africa	RWA		1992	human	Homo sapiens	3	lineage4.6.1.1	lineage4.6.1.1		Mycobacterium tuberculosis	INSTITUTE OF TROPICAL MEDICINE	2021-09-30	ERR6358847	ERX5990381	PRJEB43270		sputum			MDR-TB																						99.65	1464909	50	tuberculosis	2.593
SAMN19694197	WGS	PAIRED	ILLUMINA	SRS9202768	SRP323639	Europe	MDA		2018	human	Homo sapiens	3	lineage4.3.4.1	lineage4.3.4.1		Mycobacterium tuberculosis	SIMON FRASER UNIVERSITY	2021-06-14	SRR14807590	SRX11140234	PRJNA736718					Sensitive																						99.61	1651453	57	tuberculosis	1.121
SAMEA7529002	WGS	PAIRED	ILLUMINA	ERS5285471	ERP124850	Asia	IND	Mumbai					lineage2.2.1	lineage2.2.1		Mycobacterium tuberculosis	FOUNDATION FOR MEDICAL RESEARCH INDIA	2021-11-11	ERR4800416	ERX4669831	PRJEB41116					MDR-TB	S	S				R	R	S	S				R			S		S	S		Walker_2022	99.45	1561043	51	tuberculosis	1.307
SAMN40465813	WGS	PAIRED	ILLUMINA	SRS20756995	SRP495384	Asia	IND			human	Homo sapiens	3	lineage2.2.1	lineage2.2.1		Mycobacterium tuberculosis	FIND, THE FOUNDATION FOR INNOVATIVE NEW DIAGNOSTICS	2024-03-15	SRR28351166	SRX23956651	PRJNA1087582		sputum			Pre-XDR-TB																						99.61	1654826	47	tuberculosis	1.935
SAMN40983296	WGS	PAIRED	ILLUMINA	SRS21039755	SRP502062	Asia	KAZ		2022	human	Homo sapiens	3	lineage4.5	lineage4.5		Mycobacterium tuberculosis	NIAID TB PORTALS PROGRAM	2024-04-16	SRR28706465	SRX24273790	PRJNA1074793		sputum			Sensitive																						99.46	1566983	53	tuberculosis	0.549
SAMN13169779	WGS	PAIRED	ILLUMINA	SRS5596611	SRP227831	Europe	MDA	Chisinau	2017	human	Homo sapiens	3	lineage2.2.1	lineage2.2.1	L2	Mycobacterium tuberculosis	NIH / NIAID	2019-10-31	SRR10380089	SRX7080845	PRJNA586859		sputum			Pre-XDR-TB																						99.62	964017	33	tuberculosis	1.792
SAMN41154782	WGS	PAIRED	ILLUMINA	SRS21182616	SRP399923	Oceania	AUS	Victoria	2023	human	Homo sapiens	3	lineage3.1.2.1	lineage3.1.2.1		Mycobacterium tuberculosis	MDUPHL	2024-05-01	SRR28868432	SRX24428045	PRJNA857537					Sensitive																						99.48	1549299	54	tuberculosis	2.492
SAMEA112800108	WGS	PAIRED	ILLUMINA	ERS14807654	ERP010814								lineage4.1.2.1	lineage4.1.2.1		Mycobacterium tuberculosis	FZB	2023-07-20	ERR11050013	ERX10496803	PRJEB9680					HR-TB																						99.39	1530665	51	tuberculosis	2.254
SAMEA5163906	WGS	PAIRED	ILLUMINA	ERS2971629	ERP112727								lineage4.3.3	lineage4.3.3		Mycobacterium tuberculosis	WELLCOME SANGER INSTITUTE	2020-04-19	ERR4024587	ERX4025975	PRJEB30294					Sensitive																						99.64	1921721	65	tuberculosis	0.562
SAMN12825574	WGS	PAIRED	ILLUMINA	SRS5538368	SRP226155	Asia	CHN	Guangdong	2007	human	Homo sapiens	3	lineage4.4.2	lineage4.4.2		Mycobacterium tuberculosis	CHINESE CENTER FOR DISEASE CONTROL AND PREVENTION	2019-10-18	SRR10305730	SRX7017151	PRJNA573798		sputum			Sensitive																						99.53	1763357	50	tuberculosis	0.617
SAMEA104447362	WGS	PAIRED	ILLUMINA	ERS2065304	ERP022352	Europe	DNK		2009	human	Homo sapiens	3	lineage4.8	lineage4.8	L4.8	Mycobacterium tuberculosis	STATENS SERUM INSTITUT	2017-12-22	ERR2229263	ERX2282602	PRJEB20214		sputum			Sensitive																						98.76	1253422	33	tuberculosis	1.483
SAMN13318815	WGS	PAIRED	ILLUMINA	SRS5679345	SRP230340	Europe	IRL	County Wicklow	2015	domestic cattle	Bos taurus	2	La1.8.1	La1.8.1	La1	Mycobacterium bovis	UNIVERSITY COLLEGE DUBLIN	2019-11-18	SRR10482933	SRX7172677	PRJNA589836					Other																						99.28	1772543	61	tuberculosis	2.741
SAMEA7560874	WGS	PAIRED	ILLUMINA	ERS5317510	ERP124982	Asia	VNM	Ho Chi Minh City					lineage2.2.1	lineage2.2.1		Mycobacterium tuberculosis	OUCRU-HCMC	2021-11-12	ERR4828437	ERX4698421	PRJEB41241					Sensitive	S				S	S	S	S	S				S		S	S	S	S	S	S	['CRyPTIC_reuse_table','Walker_2022']	99.59	776852	26	tuberculosis	2.846
SAMEA104172492	WGS	PAIRED	ILLUMINA	ERS1831510	ERP024102	Europe	SRB						lineage4.4.1.1	lineage4.4.1.1	L4.4.1.1	Mycobacterium tuberculosis	FZB	2017-09-18	ERR2041784	ERX2100841	PRJEB21809					RR-TB		S			R		R					R	R	S							CRyPTIC_WHO2021_PMC7612554	99.27	1540195	52	tuberculosis	2.848
SAMN31023352	WGS	PAIRED	ILLUMINA	SRS15241917	SRP338930	North America	USA	New York state	2020	human	Homo sapiens	3	lineage2.2.1	lineage2.2.1		Mycobacterium tuberculosis	WADSWORTH CENTER	2022-09-26	SRR21714040	SRX17711409	PRJNA766641					Sensitive																						99.54	1493971	71	tuberculosis	3.039
SAMEA1118915	WGS	PAIRED	ILLUMINA	ERS2398324	ERP107961	Europe	GBR	England					lineage4.1.2.1	lineage4.1.2.1	L4.1.2.1	Mycobacterium tuberculosis	PHE	2021-10-23	ERR2513734	ERX2532944	PRJEB25991					Sensitive					S		S					S	S								Walker_2022	98.2	1274352	37	tuberculosis	4.363
SAMN40273013	WGS	PAIRED	ILLUMINA	SRS20670983	SRP493618	Asia	GEO	Tbilisi	2021	human	Homo sapiens	3	lineage2.2.1	lineage2.2.1		Mycobacterium tuberculosis	NIH / NIAID	2024-03-06	SRR28239910	SRX23850909	PRJNA1074779		sputum			Pre-XDR-TB																						99.46	1812923	58	tuberculosis	1.12
SAMEA14214091	WGS	PAIRED	ILLUMINA	ERS11816899	ERP125870	Europe	IRL		2020	human	Homo sapiens	3	lineage1.2.1.2.1	lineage1.2.1.2.1		Mycobacterium tuberculosis	IRISH MYCOBACTERIA REFERENCE LABORATORY (IMRL)	2022-05-17	ERR9657201	ERX9206633	PRJEB42011					Sensitive																						99.45	563534	24	tuberculosis	6.048
SAMD00117801	WGS	PAIRED	ILLUMINA	DRS090209	DRP004886	Asia	JPN	Fukuoka	2012	human	Homo sapiens	3	lineage2.1	lineage2.1	L2	Mycobacterium tuberculosis	NIID	2019-06-13	DRR130093	DRX122831	PRJDB7006		sputum			MDR-TB																						99.73	1606197	106	tuberculosis	1.069
SAMEA114236284	WGS	PAIRED	ILLUMINA	ERS16221559	ERP125309	Europe	MDA		2018				lineage4.2.1	lineage4.2.1		Mycobacterium tuberculosis	FZB	2023-09-03	ERR11798748	ERX11197215	PRJEB41518					MDR-TB																						99.4	1622256	55	tuberculosis	1.095
SAMEA9976821	WGS	PAIRED	ILLUMINA	ERS7655100	ERP123401	South America	PER	Lima	2009	human	Homo sapiens	3	lineage4.3.2	lineage4.3.2		Mycobacterium tuberculosis	IMPERIAL COLLEGE LONDON	2021-11-17	ERR6866124	ERX6489552	PRJEB39837					Sensitive																						99.62	1548259	53	tuberculosis	0.422
SAMEA113538489	WGS	PAIRED	['ILLUMINA','ILLUMINA']	ERS15534910		Africa	BWA						lineage4.3.4.1	lineage4.3.4.1		Mycobacterium tuberculosis			['ERR11466443','ERR11466442']	['ERX10872599','ERX10872600']	PRJEB62480					Sensitive																						73.49	2281767	67	tuberculosis	1.881
SAMN08913041	WGS	PAIRED	ILLUMINA	SRS3156879	SRP128089					human	Homo sapiens	3	lineage4.3.2.1	lineage4.3.2.1		Mycobacterium tuberculosis	SAN RAFFAELE	2018-04-12	SRR6982171	SRX3922260	PRJNA428596					Sensitive																						99.65	460606	25	tuberculosis	7.839
SAMN09651670	WGS	PAIRED	ILLUMINA	SRS3542764	SRP153211	Asia	GEO	Tbilisi	2014	human	Homo sapiens	3	lineage4.2.1	lineage4.2.1		Mycobacterium tuberculosis	NIH / NIAID	2018-07-12	SRR7516345	SRX4386443	PRJNA480888		caseous mass			Sensitive																						99.49	1887083	64	tuberculosis	0.332
SAMN30952292	WGS	PAIRED	ILLUMINA	SRS15191070	SRP338930	North America	USA	New York state	2016	human	Homo sapiens	3	lineage2.2.1	lineage2.2.1		Mycobacterium tuberculosis	WADSWORTH CENTER	2022-09-21	SRR21659020	SRX17658803	PRJNA766641					Sensitive																						99.59	1537454	83	tuberculosis	2.969
SAMEA9976723	WGS	PAIRED	ILLUMINA	ERS7655002	ERP123401	South America	PER	Lima	2009	human	Homo sapiens	3	lineage4.7	lineage4.7		Mycobacterium tuberculosis	IMPERIAL COLLEGE LONDON	2021-10-15	ERR6866026	ERX6489454	PRJEB39837					Sensitive																						99.68	1542381	52	tuberculosis	0.659
SAMEA7553356	WGS	PAIRED	ILLUMINA	ERS5310002	ERP124941	Europe	GBR						lineage4.3.2	lineage4.3.2		Mycobacterium tuberculosis	PUBLIC HEALTH ENGLAND	2021-11-10	ERR4819990	ERX4689832	PRJEB41201					Sensitive																						99.62	1807551	41	tuberculosis	1.72
SAMEA7564194	WGS	PAIRED	ILLUMINA	ERS5320825	ERP125021	Asia	VNM						lineage4.4.2	lineage4.4.2		Mycobacterium tuberculosis	OUCRU-HCMC	2021-11-11	ERR4831878	ERX4701821	PRJEB41280					HR-TB	S				S	S	R	S	S				S		S	S	S	S	S	S	['CRyPTIC_reuse_table','Walker_2022']	99.51	1406976	48	tuberculosis	2.826
SAMN08612850	WGS	PAIRED	ILLUMINA	SRS3001489	SRP128089					human	Homo sapiens	3	lineage2.2.1	lineage2.2.1		Mycobacterium tuberculosis	SAN RAFFAELE	2018-02-27	SRR6785450	SRX3745082	PRJNA428596					Sensitive																						99.53	1058925	21	tuberculosis	5.464
SAMN36834941	WGS	PAIRED	ILLUMINA	SRS18500164	SRP453313	Asia	CHN	Shandong	2018	human	Homo sapiens	3	lineage2.2.1	lineage2.2.1	L4	Mycobacterium tuberculosis	SHANDONG PROVINCIAL HOSPITAL	2023-08-04	SRR25515367	SRX21245882	PRJNA1002108		As reported: phlegm		H37Rv	HR-TB																						99.58	1857844	65	tuberculosis	2.819
SAMEA5366640	WGS	PAIRED	ILLUMINA	ERS3173246	ERP109304	Africa	GHA						lineage6.3.1	lineage6.3.1	L6.3.1	Mycobacterium africanum	FZB	2019-02-26	ERR3170470	ERX3198416	PRJEB27244					Sensitive																						99.19	1406065	46	tuberculosis	3.297
SAMEA114757841	WGS	PAIRED	ILLUMINA	ERS17177529	ERP155552	Asia	THA			human	Homo sapiens	3	lineage2.2.1	lineage2.2.1		Mycobacterium tuberculosis	LONDON SCHOOL OF HYGIENE AND TROPICAL MEDICINE	2024-03-08	ERR12328200	ERX11705004	PRJEB70626		sputum			Sensitive																						99.57	1569362	54	tuberculosis	1.704
SAMEA2710856	WGS	PAIRED	ILLUMINA	ERS531813	ERP006738	Asia	THA						lineage4.5	lineage4.5	L4.5	Mycobacterium tuberculosis	SC	2016-01-11	ERR718361	ERX662283	PRJEB7056					Sensitive																						99.57	1615589	37	tuberculosis	0.813
SAMEA112799390	WGS	PAIRED	ILLUMINA	ERS14806936	ERP010814								lineage4.1.4	lineage4.1.4		Mycobacterium tuberculosis	FZB	2023-07-20	ERR11049215	ERX10496005	PRJEB9680					Other																						99.36	1704869	52	tuberculosis	1.52
SAMEA7547660	WGS	PAIRED	ILLUMINA	ERS5304314	ERP124941	Europe	GBR						lineage4.8	lineage4.8		Mycobacterium tuberculosis	PUBLIC HEALTH ENGLAND	2021-11-10	ERR4814301	ERX4684144	PRJEB41201					Sensitive					S		S						S								Walker_2022	99.76	1840431	40	tuberculosis	0.88
SAMN14402149	WGS	PAIRED	ILLUMINA	SRS6500016	SRP257288	Asia	CHN	Wenzhou	2014	human	Homo sapiens	3	lineage2.2.2	lineage2.2.2	L2	Mycobacterium tuberculosis	HUASHAN HOSPITAL, FUDAN UNIVERSITY	2020-04-19	SRR11567814	SRX8136727	PRJNA613359		sputum			Pre-XDR-TB																						99.42	1906885	64	tuberculosis	2.447
SAMN31673192	WGS	PAIRED	ILLUMINA	SRS15724457	SRP407089	Oceania	AUS	NSW	2018	human	Homo sapiens	3	lineage2.2.1	lineage2.2.1		Mycobacterium tuberculosis	INSTITUTE OF CLINICAL PATHOLOGY AND MEDICAL RESEARCH	2022-11-09	SRR22251553	SRX18228175	PRJNA899911					HR-TB																						99.33	1788812	51	tuberculosis	2.122
SAMEA112181530	WGS	PAIRED	ILLUMINA	ERS14291370	ERP142932	Africa	ZAF		2012	human	Homo sapiens	3	lineage4.1.1.3	lineage4.1.1.3		Mycobacterium tuberculosis	UNIVERSITY OF ANTWERP	2022-12-07	ERR10610218	ERX10082568	PRJEB57919		sputum			Sensitive																						99.48	1425474	49	tuberculosis	2.232
SAMN34030692	WGS	PAIRED	ILLUMINA	SRS17238820	SRP431112	Asia	VNM	Ho Chi Minh City		human	Homo sapiens	3	lineage1.1.1.1	lineage1.1.1.1		Mycobacterium tuberculosis	HARVARD SCHOOL OF PUBLIC HEALTH	2023-04-05	SRR24083681	SRX19884601	PRJNA950969					Sensitive																						99.07	1566966	54	tuberculosis	2.922
SAMEA5282489	WGS	PAIRED	ILLUMINA	ERS3089757	ERP113530								lineage3	lineage3		Mycobacterium tuberculosis	INSTITUTE OF TROPICAL MEDICINE	2019-05-31	ERR3132239	ERX3161470	PRJEB31023					Sensitive																						99.58	1734234	73	tuberculosis	0.609
SAMEA3392391	WGS	PAIRED	ILLUMINA	ERS2401046	ERP107970	Europe	BEL						lineage4.8	lineage4.8	L4.8	Mycobacterium tuberculosis	GENOSCREEN	2021-10-23	ERR2516368	ERX2535584	PRJEB25999					Sensitive					S		S					S	S								Walker_2022	99.77	1459339	33	tuberculosis	3.431
SAMEA7527416	WGS	PAIRED	ILLUMINA	ERS5283888	ERP124850	Asia	IND	Mumbai					lineage4.8	lineage4.8		Mycobacterium tuberculosis	FOUNDATION FOR MEDICAL RESEARCH INDIA	2021-11-10	ERR4798824	ERX4668248	PRJEB41116					MDR-TB	S	S				S		S	S							S		S	S		Walker_2022	99.55	1664134	54	tuberculosis	1.484
SAMN31672763	WGS	PAIRED	ILLUMINA	SRS15724332	SRP407089	Oceania	AUS	NSW	2017	human	Homo sapiens	3	lineage2.2.1	lineage2.2.1		Mycobacterium tuberculosis	INSTITUTE OF CLINICAL PATHOLOGY AND MEDICAL RESEARCH	2022-11-10	SRR22251678	SRX18228050	PRJNA899911					Sensitive																						99.29	1558449	50	tuberculosis	2.231
SAMN36849815	WGS	PAIRED	ILLUMINA	SRS18516730	SRP453313	Asia	CHN	Shandong	2016	human	Homo sapiens	3	lineage4.4.2	lineage4.4.2	L4	Mycobacterium tuberculosis	SHANDONG PROVINCIAL HOSPITAL	2023-08-05	SRR25534474	SRX21263653	PRJNA1002108		As reported: phlegm		H37Rv	Sensitive																						99.46	1889326	62	tuberculosis	2.346
SAMN35340138	WGS	PAIRED	ILLUMINA	SRS17799286	SRP439184	Asia	KAZ		2021	human	Homo sapiens	3	lineage4.3.3	lineage4.3.3		Mycobacterium tuberculosis	NIH / NIAID	2023-05-23	SRR24709970	SRX20488550	PRJNA975605		bronchoalveolar lavage			MDR-TB																						99.66	1106624	36	tuberculosis	3.042
SAMD00142768	WGS	PAIRED	ILLUMINA	DRS200754	DRP007602	Asia	JPN	Kinki	2017	human	Homo sapiens	3	lineage2.2.1	lineage2.2.1		Mycobacterium tuberculosis	RIT_JATA	2021-08-14	DRR188936	DRX179401	PRJDB7494					Other																						99.58	1497075	94	tuberculosis	1.083
SAMN16522074	WGS	PAIRED	ILLUMINA	SRS7571089	SRP288262	Africa	TZA		2014	human	Homo sapiens	3	lineage3	lineage3		Mycobacterium tuberculosis	SWISSTPH	2020-10-23	SRR12882129	SRX9348104	PRJNA670836		sputum			Sensitive																						99.37	1558051	47	tuberculosis	1.427
SAMN03300051	WGS	PAIRED	ILLUMINA	SRS839052	SRP053287	North America	USA	MI	2000	domestic cattle	Bos taurus	2	La1.8.1	La1.8.1	La1	Mycobacterium bovis	USDA-NVSL-DBL	2015-02-23	SRR1791693	SRX867355	PRJNA251692					Other																						99.32	1287704	69	tuberculosis	5.051
SAMN37848675	WGS	PAIRED	ILLUMINA	SRS19170181	SRP466602	Asia	VNM	Ho Chi Minh City		human	Homo sapiens	3	lineage4.2.2	lineage4.2.2		Mycobacterium tuberculosis	UNIVERSITY OF MELBOURNE/ THE PETER DOHERTY INSTITUTE FOR INFECTION AND IMMUNITY	2023-10-16	SRR26399296	SRX22105101	PRJNA1028637		sputum			Sensitive																						99.33	1599129	52	tuberculosis	0.89
SAMEA113537453	WGS	PAIRED	ILLUMINA	ERS15533874	ERP147571	Africa	BWA						lineage4.3.4.2.1	lineage4.3.4.2.1		Mycobacterium tuberculosis	FZB	2023-09-16	ERR11465267	ERX10871424	PRJEB62480					Sensitive																						99.39	1623624	53	tuberculosis	1.485
SAMEA7545682	WGS	PAIRED	ILLUMINA	ERS5302338	ERP124939	South America	PER		2019				lineage4.3.4.2	lineage4.3.4.2		Mycobacterium tuberculosis	UNIVERSIDAD PERUANA CAYETANO HEREDIA	2021-11-10	ERR4812178	ERX4682168	PRJEB41199					MDR-TB	S	S			R	S	R	S	S			S	R	S	S	S	S	S	S	R	['Walker_2022','CRyPTIC_reuse_table']	99.82	1790068	62	tuberculosis	1.905
SAMEA1569130	WGS	PAIRED	ILLUMINA	ERS153900	ERP001072	Africa	MWI	Karonga	2005	human	Homo sapiens	3	lineage4.3.4.1	lineage4.3.4.1	L4.3.4.1	Mycobacterium tuberculosis	SC	2012-12-22	ERR212049	ERX186714	PRJEB2794		sputum			Sensitive							S						S								Coll_2018	99.55	1857852	42	tuberculosis	1.499
SAMEA5626256	WGS	PAIRED	ILLUMINA	ERS3430333	ERP115394	Asia	PAK						lineage3.1.3	lineage3.1.3	L3.2	Mycobacterium tuberculosis	LSHTM	2019-06-06	ERR3335735	ERX3360446	PRJEB32684					Pre-XDR-TB																						99.34	1708070	58	tuberculosis	0.3
SAMEA112800836	WGS	PAIRED	ILLUMINA	ERS14808382	ERP010814								La3	La3		Mycobacterium tuberculosis	FZB	2023-07-20	ERR11050836	ERX10497627	PRJEB9680					Sensitive																						99.42	1576743	51	tuberculosis	3.62
SAMEA9070743	WGS	PAIRED	ILLUMINA	ERS6799050	ERP129488	Africa	ZAF						lineage4.3.2	lineage4.3.2		Mycobacterium tuberculosis	Swiss-TPH	2021-06-29	ERR5987449	ERX5627951	PRJEB45389					MDR-TB	S																	S			CRyPTIC_WHO2021_PMC7612554	99.79	791670	26	tuberculosis	3.4
SAMN40707295	WGS	PAIRED	ILLUMINA	SRS20902443	SRP491750	North America	USA		2024	human	Homo sapiens	3	lineage4.1.2.1	lineage4.1.2.1		Mycobacterium tuberculosis	TXDSHS	2024-04-01	SRR28514699	SRX24115684	PRJNA1080563		sputum			Sensitive																						99.45	1657820	49	tuberculosis	1.125
SAMEA3451374	WGS	PAIRED	ILLUMINA	ERS2402310	ERP107973	Europe	NLD						lineage4.8	lineage4.8	L4.8	Mycobacterium tuberculosis	RIVM	2021-10-23	ERR2517632	ERX2536848	PRJEB26002					MDR-TB					S		R					S		R							Walker_2022	99.61	1366232	38	tuberculosis	2.056
SAMEA6872255	WGS	PAIRED	ILLUMINA	ERS4599820	ERP122098	Africa	GMB			human	Homo sapiens	3	lineage6.1.1	lineage6.1.1	L6.1.1	Mycobacterium africanum	STPH	2020-06-24	ERR4192416	ERX4153818	PRJEB38656					Sensitive																						99.28	499833	15	tuberculosis	16.437
SAMEA7552559	WGS	PAIRED	ILLUMINA	ERS5309206	ERP124941	Europe	GBR						lineage4.8	lineage4.8		Mycobacterium tuberculosis	PUBLIC HEALTH ENGLAND	2021-11-10	ERR4819194	ERX4689036	PRJEB41201					Sensitive					S		S						S								Walker_2022	99.75	1807114	39	tuberculosis	1.135
SAMEA7560107	WGS	PAIRED	ILLUMINA	ERS5316744	ERP124980								lineage2.2.1	lineage2.2.1		Mycobacterium tuberculosis	IML GAUTING	2021-11-12	ERR4827671	ERX4697655	PRJEB41239					HR-TB																						99.55	1634417	56	tuberculosis	1.802
SAMN07956593	WGS	PAIRED	ILLUMINA	SRS2661480	SRP123873	Europe	RUS		2014	human	Homo sapiens	3	lineage4.1.2.1	lineage4.1.2.1		Mycobacterium tuberculosis	ST. PETERSBURG PASTEUR INSTITUTE	2017-11-05	SRR6257073	SRX3363455	PRJNA352769					Sensitive																						99.91	1077518	49	tuberculosis	1.137
SAMEA112800853	WGS	PAIRED	ILLUMINA	ERS14808399	ERP010814								lineage3	lineage3		Mycobacterium tuberculosis	FZB	2023-07-20	ERR11050854	ERX10497645	PRJEB9680					Sensitive																						99.25	1508591	48	tuberculosis	1.758
SAMN02414844	WGS	PAIRED	['ILLUMINA','ILLUMINA','ILLUMINA','ILLUMINA']	SRS553722		Europe	SWE			human	Homo sapiens	3	lineage4.8	lineage4.8	L4.8	Mycobacterium tuberculosis			['SRR1162720','SRR1166710','SRR1165600','SRR1165544']	['SRX467960','SRX465854']	PRJNA229209		sputum			MDR-TB																						99.52	6465741	146	tuberculosis	0.439
SAMN26722357	WGS	PAIRED	ILLUMINA	SRS12274820	SRP364290	Europe	ESP	Zaragoza	2022	human	Homo sapiens	3	lineage4.8	lineage4.8		Mycobacterium tuberculosis	INSTITUTO ARAGONES DE CIENCIAS DE LA SALUD	2022-03-18	SRR18337418	SRX14473581	PRJNA816739		sputum			Sensitive																						99.59	1739008	54	tuberculosis	0.914
SAMN36849900	WGS	PAIRED	ILLUMINA	SRS18516762	SRP453313	Asia	CHN	Shandong	2017	human	Homo sapiens	3	lineage2.2.1.1	lineage2.2.1.1	L4	Mycobacterium tuberculosis	SHANDONG PROVINCIAL HOSPITAL	2023-08-05	SRR25534443	SRX21263684	PRJNA1002108		As reported: phlegm		H37Rv	Sensitive																						99.55	1771221	60	tuberculosis	2.622
SAMEA111556216	WGS	PAIRED	ILLUMINA	ERS13666262	ERP010814								lineage4.2.2.2	lineage4.2.2.2		Mycobacterium tuberculosis	FZB	2022-11-21	ERR10465941	ERX9987801	PRJEB9680					Sensitive																						99.4	1692890	56	tuberculosis	1.609
SAMEA4441506	WGS	PAIRED	ILLUMINA	ERS1352955	ERP017107	Africa	ZAF	Khayelitsha, Cape Town	2010	human	Homo sapiens	3	lineage4.3.2.1	lineage4.3.2.1	L4.3.2.1	Mycobacterium tuberculosis	INSTITUTE OF INFECTIOUS DISEASE AND MOLECULAR MEDI	2016-11-16	ERR1633856	ERX1704189	PRJEB15382		sputum			Sensitive																						99.62	1764414	40	tuberculosis	0.935
SAMN09725519	WGS	PAIRED	ILLUMINA	SRS3606642	SRP155672	Oceania	NZL	Kiamanawa Ranges	1994	deer		2	La1.8.1	La1.8.1	La1	Mycobacterium bovis	AGRESEARCH	2018-07-29	SRR7617791	SRX4482293	PRJNA479921					Other																						99.47	924849	50	tuberculosis	5.128
SAMEA8742188	WGS	PAIRED	ILLUMINA	ERS6421770	ERP135632	Africa	ZAF						lineage4.3.3	lineage4.3.3		Mycobacterium tuberculosis	UNIVERSITY OF CAPE TOWN	2022-03-15	ERR8700359	ERX8357172	PRJEB51043					Sensitive	S				S	S	S	S	S				S		S	S	S	S	S	S	CRyPTIC_reuse_table	99.7	1836919	63	tuberculosis	1.329
SAMN27763133	WGS	PAIRED	ILLUMINA	SRS12739119	SRP276100	North America	USA	New York	2019	human	Homo sapiens	3	lineage1.1.1.1	lineage1.1.1.1		Mycobacterium tuberculosis	WADSWORTH CENTER	2022-04-25	SRR18911996	SRX14989924	PRJNA650381		sputum			Sensitive																						99.44	1073176	60	tuberculosis	3.04
SAMN40273482	WGS	PAIRED	ILLUMINA	SRS20670651	SRP493618	Asia	GEO	Tbilisi	2022	human	Homo sapiens	3	lineage4.1.2.1	lineage4.1.2.1		Mycobacterium tuberculosis	NIH / NIAID	2024-03-06	SRR28239743	SRX23850578	PRJNA1074779		sputum			Sensitive																						99.29	1429732	45	tuberculosis	0.605
SAMEA7552949	WGS	PAIRED	ILLUMINA	ERS5309595	ERP124941	Europe	GBR						lineage1.1.2	lineage1.1.2		Mycobacterium tuberculosis	PUBLIC HEALTH ENGLAND	2021-11-10	ERR4819583	ERX4689425	PRJEB41201					Sensitive					S		S						S								Walker_2022	96.53	1798167	40	tuberculosis	1.882
SAMN30543266	WGS	PAIRED	ILLUMINA	SRS14851200	SRP394436	Asia	CHN	Eastern China	2020	human	Homo sapiens	3	lineage2.2.1	lineage2.2.1		Mycobacterium tuberculosis	SCHOOL OF PUBLIC HEALTH, FUDAN UNIVERSITY	2022-08-28	SRR21276975	SRX17286521	PRJNA874331					Sensitive																						99.04	1847849	62	tuberculosis	1.612
SAMEA113556466	WGS	PAIRED	ILLUMINA	ERS15552589	ERP147779	Africa	MOZ	Maputo					lineage2.2.2	lineage2.2.2		Mycobacterium tuberculosis	FZB	2023-09-24	ERR11488934	ERX10895110	PRJEB62665					Pre-XDR-TB																						98.98	1744968	58	tuberculosis	1.468
SAMEA7525265	WGS	PAIRED	ILLUMINA	ERS5281739	ERP125017	Asia	PAK						lineage3	lineage3		Mycobacterium tuberculosis	SAN RAFFAELE SCIENTIFIC INSTITUTE	2021-11-11	ERR4831441	ERX4701425	PRJEB41276					Pre-XDR-TB	R				R	S	R	R	R				R		S	S	S	R	S	R	CRyPTIC_reuse_table	99.48	1570348	45	tuberculosis	2.547
SAMN40273530	WGS	PAIRED	ILLUMINA	SRS20670864	SRP493618	Asia	GEO	Tbilisi	2021	human	Homo sapiens	3	lineage2.2.1	lineage2.2.1		Mycobacterium tuberculosis	NIH / NIAID	2024-03-06	SRR28239530	SRX23850791	PRJNA1074779		sputum			Sensitive																						99.29	1357990	44	tuberculosis	0.926
SAMEA7524950	WGS	PAIRED	ILLUMINA	ERS5281425	ERP124850	Asia	IND	Mumbai					lineage1.1.2	lineage1.1.2		Mycobacterium tuberculosis	FOUNDATION FOR MEDICAL RESEARCH INDIA	2021-11-09	ERR4796494	ERX4665908	PRJEB41116					Sensitive	S	S			S	S	S	S	S				S		S	S	S	S	S	S	['Walker_2022','CRyPTIC_reuse_table']	99.34	1715851	56	tuberculosis	1.166
SAMEA112806003	WGS	PAIRED	ILLUMINA	ERS14813549	ERP010814								lineage4.3.2	lineage4.3.2		Mycobacterium tuberculosis	FZB	2023-07-21	ERR11082294	ERX10529663	PRJEB9680					HR-TB																						97.01	1224319	35	tuberculosis	5.975
SAMEA7561844	WGS	PAIRED	ILLUMINA	ERS5318479	ERP124983	Europe	ITA						lineage2.2.1	lineage2.2.1		Mycobacterium tuberculosis	SAN RAFFAELE SCIENTIFIC INSTITUTE	2021-11-11	ERR4829406	ERX4699390	PRJEB41242					MDR-TB	S				S	R	R	S	S				R		S	S	S	S	S	R	['Walker_2022','CRyPTIC_reuse_table']	99.55	2234141	68	tuberculosis	1.678
SAMEA8113313	WGS	PAIRED	ILLUMINA	ERS5800301	ERP127142	Europe	NOR		2011	human	Homo sapiens	3	lineage6.3.1	lineage6.3.1		Mycobacterium africanum	NORWEGIAN INSTITUTE OF PUBLIC HEALTH	2021-03-29	ERR5336145	ERX5124533	PRJEB43202		As reported: neck biopsy			Sensitive																						99.38	1534995	52	tuberculosis	1.739
SAMEA5189644	WGS	PAIRED	ILLUMINA	ERS2997139	ERP021867	Europe	GBR						La1.8.1	La1.8.1	La1	Mycobacterium bovis	WELLCOME SANGER INSTITUTE	2020-12-22	ERR4899138	ERX4766581	PRJEB19799					Other																						99.42	1864317	62	tuberculosis	2.161
SAMEA112800171	WGS	PAIRED	ILLUMINA	ERS14807717	ERP010814								lineage4.1.2	lineage4.1.2		Mycobacterium tuberculosis	FZB	2023-07-20	ERR11050081	ERX10496871	PRJEB9680					HR-TB																						99.46	1503254	51	tuberculosis	2.22
SAMEA1556538	WGS	PAIRED	ILLUMINA	ERS142277	ERP001072	Africa	MWI	Karonga	2007	human	Homo sapiens	3	lineage1.1.3.2	lineage1.1.3.2	L1.1.3.2	Mycobacterium tuberculosis	SC	2012-10-23	ERR181752	ERX157862	PRJEB2794		sputum			Sensitive							S						S								Coll_2018	99.25	2371455	53	tuberculosis	0.684
SAMEA7548627	WGS	PAIRED	ILLUMINA	ERS5305279	ERP124941	Europe	GBR						lineage3	lineage3		Mycobacterium tuberculosis	PUBLIC HEALTH ENGLAND	2021-11-10	ERR4815267	ERX4685109	PRJEB41201					Sensitive					S		S						S								Walker_2022	99.53	991475	21	tuberculosis	6.266
SAMEA2710779	WGS	PAIRED	ILLUMINA	ERS531736	ERP006738	Asia	THA		2006				lineage1.1.1	lineage1.1.1	L1.1.1	Mycobacterium tuberculosis	SC	2016-01-11	ERR718285	ERX662207	PRJEB7056					Sensitive																						99.36	1626833	37	tuberculosis	1.509
SAMEA14269068	WGS	PAIRED	ILLUMINA	ERS11871714	ERP137101	Europe	FRA		2018	human	Homo sapiens	3	lineage4.6.2.2	lineage4.6.2.2		Mycobacterium tuberculosis	UMR1137	2022-12-15	ERR9892003	ERX9434806	PRJEB52390					Sensitive																						99.4	994919	37	tuberculosis	5.344
SAMN41389628	WGS	PAIRED	ILLUMINA	SRS21288604	SRP507535	Asia	BGD		2007	human	Homo sapiens	3	lineage1.1.3.1	lineage1.1.3.1		Mycobacterium tuberculosis	FIND, THE FOUNDATION FOR INNOVATIVE NEW DIAGNOSTICS	2024-05-14	SRR29017642	SRX24544080	PRJNA1109295					MDR-TB																						99.35	1515904	52	tuberculosis	0.985
SAMN35339909	WGS	PAIRED	ILLUMINA	SRS17799434	SRP439184	Asia	KAZ		2021	human	Homo sapiens	3	lineage2.2.1	lineage2.2.1		Mycobacterium tuberculosis	NIH / NIAID	2023-05-23	SRR24710240	SRX20488697	PRJNA975605		sputum			MDR-TB																						99.49	1764875	59	tuberculosis	1.248
SAMEA2794325	WGS	PAIRED	ILLUMINA	ERS556304	ERP004216	Africa	GHA						lineage5.1.1	lineage5.1.1	L5.1.1	Mycobacterium africanum	SC	2016-01-19	ERR751303	ERX694985	PRJEB4884					Sensitive																						99.0	1575147	36	tuberculosis	2.102
SAMEA7526451	WGS	PAIRED	ILLUMINA	ERS5282924	ERP124850	Asia	IND	Mumbai					lineage2.2.1	lineage2.2.1		Mycobacterium tuberculosis	FOUNDATION FOR MEDICAL RESEARCH INDIA	2021-11-09	ERR4797898	ERX4667316	PRJEB41116					Pre-XDR-TB	S	S				R	R	S	R				R			S		R	S		Walker_2022	99.24	1565276	43	tuberculosis	2.194
SAMN07766246	WGS	PAIRED	ILLUMINA	SRS2577255	SRP119652	North America	CAN	British Columbia	2011	human	Homo sapiens	3	lineage3	lineage3	L1	Mycobacterium tuberculosis	BC CENTRE FOR DISEASE CONTROL PUBLIC HEALTH LABORATORY	2017-10-10	SRR6152800	SRX3265036	PRJNA413593					MDR-TB					S		R					S	S	R							CRyPTIC_WHO2021_PMC7612554	99.56	1824586	50	tuberculosis	0.919
SAMN41148761	WGS	PAIRED	ILLUMINA	SRS21175176	SRP338930	North America	USA	New York state	2023	human	Homo sapiens	3	lineage4.6.2.2	lineage4.6.2.2		Mycobacterium tuberculosis	WADSWORTH CENTER	2024-05-01	SRR28859853	SRX24419713	PRJNA766641					RR-TB																						99.68	1557083	52	tuberculosis	2.345
SAMEA7553107	WGS	PAIRED	ILLUMINA	ERS5309753	ERP124941	Europe	GBR						lineage4.1.1.3.1	lineage4.1.1.3.1		Mycobacterium tuberculosis	PUBLIC HEALTH ENGLAND	2021-11-10	ERR4819741	ERX4689583	PRJEB41201					Pre-XDR-TB																						99.36	1681753	55	tuberculosis	2.863
SAMEA104362419	WGS	PAIRED	ILLUMINA	ERS1987397	ERP104985	South America	PER						lineage2.2.1	lineage2.2.1		Mycobacterium tuberculosis	UNIVERSIDAD PERUANA CAYETANO HEREDIA, PERU	2021-10-17	ERR2184578	ERX2240745	PRJEB23245					Sensitive	S				S	S	S	S	S				S		S	S	S	S	S	S	['CRyPTIC_reuse_table','Walker_2022']	99.62	1692706	59	tuberculosis	2.496
SAMEA1530808	WGS	PAIRED	ILLUMINA	ERS142775	ERP001072	Africa	MWI	Karonga	1998	human	Homo sapiens	3	lineage4.3.4.2.1	lineage4.3.4.2.1	L4.3.4.2.1	Mycobacterium tuberculosis	SC	2012-10-12	ERR176514	ERX152660	PRJEB2794		sputum			Sensitive					S		S					S	S	S							Coll_2018	99.74	2524337	59	tuberculosis	2.469
SAMN13066661	WGS	PAIRED	ILLUMINA	SRS5547091	SRP218410	Africa	ZAF	Durban	2019	human	Homo sapiens	3	lineage4.8	lineage4.8		Mycobacterium tuberculosis	UNIVERSITY COLLEGE LONDON	2019-10-21	SRR10315640	SRX7026628	PRJNA559528		sputum			MDR-TB																						97.05	1443226	47	tuberculosis	2.334
SAMEA3374928	WGS	PAIRED	ILLUMINA	ERS716849	ERP004677	South America	PER						lineage2.2.1	lineage2.2.1	L2.2.1	Mycobacterium tuberculosis	THE WELLCOME TRUST SANGER INSTITUTE	2016-03-05	ERR1023487	ERX1102359	PRJEB5280					Sensitive																						99.61	1819043	51	tuberculosis	1.212
SAMEA6875538	WGS	PAIRED	ILLUMINA	ERS4603099	ERP122165	Europe	ESP	Valencia	2016				lineage4.1.2.1	lineage4.1.2.1	L4.1.2.1	Mycobacterium tuberculosis	Instituto_de_Biomedicina_de_Valencia	2022-06-11	ERR4195743	ERX4156764	PRJEB38719			No		Sensitive	S					S																99.41	1680545	84	tuberculosis	1.991
SAMEA112188799	WGS	PAIRED	ILLUMINA	ERS14298688	ERP143048								lineage4.8	lineage4.8		Mycobacterium tuberculosis	CTB/NICD	2023-01-15	ERR10748205	ERX10199811	PRJEB58017					MDR-TB																						99.75	714247	38	tuberculosis	2.183
SAMN03649028	WGS	PAIRED	ILLUMINA	SRS990887	SRP061066	Africa	ZAF						lineage4.7	lineage4.7	L4.7	Mycobacterium tuberculosis	UNIVERSITY OF OXFORD	2015-07-23	SRR2101781	SRX1096475	PRJNA282721					Other	S	S			S		S	S	S			S	S	R				S			CRyPTIC_WHO2021_PMC7612554	99.67	251846	16	tuberculosis	16.536
SAMN40030402	WGS	PAIRED	ILLUMINA	SRS20526139	SRP226525	Asia	IND	Madhya Pradesh - Bhairopur	2021	human	Homo sapiens	3	lineage3	lineage3		Mycobacterium tuberculosis	CHRISTIAN MEDICAL COLLAGE, VELLORE	2024-02-22	SRR28044454	SRX23695905	PRJNA575883					Sensitive																						99.4	1629344	52	tuberculosis	0.423
SAMN08626057	WGS	PAIRED	ILLUMINA	SRS3034724	SRP134826	Asia	CHN	Hunan	2007	human	Homo sapiens	3	lineage2.2.1	lineage2.2.1	L2.2.1	Mycobacterium tuberculosis	BEIJING INSTITUTE OF GENOMICS,CHINESE ACADEMY OF SCIENCES	2018-03-12	SRR6824645	SRX3781176	PRJNA436454		sputum			Pre-XDR-TB																						99.23	1770173	61	tuberculosis	1.031
SAMEA3558782	WGS	PAIRED	ILLUMINA	ERS865931	ERP011639	Europe	PRT						lineage4.3.4.1	lineage4.3.4.1	L4.3.4.1	Mycobacterium tuberculosis	LSHTM	2015-12-10	ERR1035249	ERX1114047	PRJEB10385					Sensitive					S		S					S	S	S							Coll_2018	99.52	1370167	30	tuberculosis	4.393
SAMEA112805992	WGS	PAIRED	ILLUMINA	ERS14813538	ERP010814								lineage2.2.1	lineage2.2.1		Mycobacterium tuberculosis	FZB	2023-07-21	ERR11082281	ERX10529650	PRJEB9680					MDR-TB																						99.44	1045794	34	tuberculosis	3.815
SAMN40655145	WGS	PAIRED	ILLUMINA	SRS20888848	SRP498669	Europe	MDA		2020	human	Homo sapiens	3	lineage4.2.1	lineage4.2.1		Mycobacterium tuberculosis	NIAID TB PORTALS PROGRAM	2024-03-29	SRR28498550	SRX24100440	PRJNA1074788		sputum			MDR-TB																						99.43	1704987	57	tuberculosis	0.553
SAMN23038942	WGS	PAIRED	ILLUMINA	SRS11044084	SRP345571	South America	PER		2020	human	Homo sapiens	3	lineage4.1.2.1	lineage4.1.2.1		Mycobacterium tuberculosis	BROAD INSTITUTE	2021-11-11	SRR16915781	SRX13108043	PRJNA778463		sputum			Other																						99.21	1800976	62	tuberculosis	1.819
SAMN31674280	WGS	PAIRED	ILLUMINA	SRS15723181	SRP407089	Oceania	AUS	NSW	2021	human	Homo sapiens	3	lineage1.2.1.2.1	lineage1.2.1.2.1		Mycobacterium tuberculosis	INSTITUTE OF CLINICAL PATHOLOGY AND MEDICAL RESEARCH	2022-11-09	SRR22250085	SRX18226833	PRJNA899911					Sensitive																						99.37	1957704	65	tuberculosis	2.691
SAMEA112799457	WGS	PAIRED	ILLUMINA	ERS14807003	ERP010814								lineage4.5	lineage4.5		Mycobacterium tuberculosis	FZB	2023-07-20	ERR11049290	ERX10496080	PRJEB9680					Sensitive																						99.39	1708321	52	tuberculosis	1.264
SAMEA2682873	WGS	PAIRED	ILLUMINA	ERS518934	ERP004677	South America	PER		2009	human	Homo sapiens	3	lineage4.1.2.1	lineage4.1.2.1	L4.1.2.1	Mycobacterium tuberculosis	SC	2016-01-09	ERR751443	ERX695125	PRJEB5280					MDR-TB																						99.57	1527303	33	tuberculosis	1.109
SAMEA7551927	WGS	PAIRED	ILLUMINA	ERS5308575	ERP124941	Europe	GBR						lineage3	lineage3		Mycobacterium tuberculosis	PUBLIC HEALTH ENGLAND	2021-11-10	ERR4818563	ERX4688405	PRJEB41201					Other					S		S					S	S								Walker_2022	99.28	1670644	48	tuberculosis	2.401
SAMEA8741952	WGS	PAIRED	ILLUMINA	ERS6421534	ERP135632	Africa	ZAF						lineage2.2.1.1	lineage2.2.1.1		Mycobacterium tuberculosis	UNIVERSITY OF CAPE TOWN	2022-03-15	ERR8699144	ERX8356612	PRJEB51043					RR-TB	S				S	S	S	R	S				R		S	R	S	S	R	R	CRyPTIC_reuse_table	99.6	1723670	59	tuberculosis	1.128
SAMEA12850727	WGS	PAIRED	ILLUMINA	ERS10459438	ERP123095	Asia	GEO		2016				lineage2.2.1	lineage2.2.1		Mycobacterium tuberculosis	SWISS TROPICAL AND PUBLIC HEALTH INSTITUTE	2023-07-27	ERR11243554	ERX10651758	PRJEB39561		sputum			MDR-TB																						99.12	1686548	34	tuberculosis	0.907
SAMN13066579	WGS	PAIRED	ILLUMINA	SRS5547031	SRP218410	Africa	ZAF	Durban	2018	human	Homo sapiens	3	lineage4.4.1.1.1	lineage4.4.1.1.1		Mycobacterium tuberculosis	UNIVERSITY COLLEGE LONDON	2019-10-23	SRR10315700	SRX7026568	PRJNA559528		sputum			MDR-TB																						99.76	1493648	48	tuberculosis	1.583
SAMEA7129247	WGS	PAIRED	ILLUMINA	ERS4889747	ERP123265					human	Homo sapiens	3	lineage4.3.4.1	lineage4.3.4.1		Mycobacterium tuberculosis	IHU - MEDITERRANEE INFECTION	2020-08-15	ERR4407475	ERX4359623	PRJEB39715					HR-TB																						99.6	1191605	67	tuberculosis	3.657
SAMEA2782904	WGS	PAIRED	ILLUMINA	ERS552649	ERP006738	Asia	THA						lineage2.2.1	lineage2.2.1	L2.2.1	Mycobacterium tuberculosis	SC	2016-01-09	ERR752156	ERX695838	PRJEB7056					MDR-TB																						99.58	1599119	36	tuberculosis	1.503
SAMN33061937	WGS	PAIRED	ILLUMINA	SRS16683745	SRP420952	Europe	LTY		2020	human	Homo sapiens	3	lineage2.2.1	lineage2.2.1		Mycobacterium tuberculosis	DEPARTMENT OF ENVIRONMENTAL MICROBIOLOGY AND BIOTECHNOLOGY	2023-02-04	SRR23340067	SRX19282070	PRJNA931475					MDR-TB																						99.6	1865411	64	tuberculosis	0.805
SAMN39286759	WGS	PAIRED	ILLUMINA	SRS20075595	SRP399923	Oceania	AUS	Victoria	2019	human	Homo sapiens	3	lineage2.2.1	lineage2.2.1		Mycobacterium tuberculosis	MDUPHL	2024-01-07	SRR27450634	SRX23122043	PRJNA857537					Sensitive																						99.62	1678901	58	tuberculosis	2.587
SAMEA3448211	WGS	PAIRED	ILLUMINA	ERS2402092	ERP107973	Europe	NLD						lineage2.2.1	lineage2.2.1	L2.2.1	Mycobacterium tuberculosis	RIVM	2021-10-23	ERR2517414	ERX2536630	PRJEB26002					Sensitive					S		S					S	S	S							Walker_2022	99.38	1850703	48	tuberculosis	1.705
SAMN15773089	WGS	PAIRED	ILLUMINA	SRS7173032	SRP276868	Asia	CHN	Tibet	2010	human	Homo sapiens	3	lineage2.2.1	lineage2.2.1		Mycobacterium tuberculosis	FUDAN UNIVERSITY	2020-08-10	SRR12420819	SRX8916460	PRJNA656167		sputum			HR-TB																						99.16	1600164	47	tuberculosis	1.869
SAMEA7525000	WGS	PAIRED	ILLUMINA	ERS5281475	ERP124850	Asia	IND	Mumbai					lineage3	lineage3		Mycobacterium tuberculosis	FOUNDATION FOR MEDICAL RESEARCH INDIA	2021-11-09	ERR4796544	ERX4665958	PRJEB41116					Pre-XDR-TB	S	S			I	S	R	S	S				R		S	S	S	S	S	R	['CRyPTIC_reuse_table','Walker_2022']	99.53	1730056	54	tuberculosis	0.588
SAMEA10030118	WGS	PAIRED	ILLUMINA	ERS7708326	ERP132622	Asia	GEO						lineage4.2.1	lineage4.2.1	L4.2.1	Mycobacterium tuberculosis	FZB	2022-07-16	ERR7911715	ERX7479112	PRJEB48275					MDR-TB	S	S					R	S	S			S	S					S			Finci_2022	99.44	1619787	54	tuberculosis	0.979
SAMEA5974982	WGS	PAIRED	ILLUMINA	ERS3777819	ERP117507	Asia	CHN		2018	human	Homo sapiens	3	lineage2.2.1	lineage2.2.1	L2	Mycobacterium tuberculosis	FUDAN UNIVERSITY	2020-06-13	ERR3559234	ERX3558985	PRJEB34582		sputum			Sensitive																						99.54	1798852	60	tuberculosis	3.321
SAMN39287219	WGS	PAIRED	ILLUMINA	SRS20075720	SRP399923	Oceania	AUS	Victoria	2022	human	Homo sapiens	3	lineage1.2.1.2.1	lineage1.2.1.2.1		Mycobacterium tuberculosis	MDUPHL	2024-01-07	SRR27450508	SRX23122169	PRJNA857537					Sensitive																						99.47	1446072	49	tuberculosis	2.245
SAMN02419627	WGS	PAIRED	['ILLUMINA','ILLUMINA','ILLUMINA','ILLUMINA']	SRS553988		Europe	BLR			human	Homo sapiens	3	lineage4.2.1	lineage4.2.1	L4.2.1	Mycobacterium tuberculosis			['SRR1169095','SRR1172100','SRR1163430','SRR1163302']	['SRX466230','SRX470661']	PRJNA229667		As reported: excreted bodily substance			Sensitive																						99.3	5838836	135	tuberculosis	0.485
SAMN33756258	WGS	PAIRED	ILLUMINA	SRS17044459	SRP427259	Asia	GEO	Tbilisi	2020	human	Homo sapiens	3	lineage2.2.1	lineage2.2.1		Mycobacterium tuberculosis	NIH / NIAID	2023-03-17	SRR23861993	SRX19674206	PRJNA944654		sputum			Pre-XDR-TB																						99.46	1702548	55	tuberculosis	1.291
SAMEA8718630	WGS	PAIRED	ILLUMINA	ERS6403075	ERP128647	Africa	ZAF						lineage4.3.2.1	lineage4.3.2.1		Mycobacterium tuberculosis	CTB/NICD	2022-03-15	ERR8975502	ERX5543734	PRJEB44577					Sensitive	S				S	S	S	S	S				S		S	S	S	S	S	S	CRyPTIC_reuse_table	99.64	1583807	55	tuberculosis	1.943
SAMEA112298833	WGS	PAIRED	ILLUMINA	ERS14409656	ERP143890	Europe	MDA	Chisinau					lineage4.2.1	lineage4.2.1		Mycobacterium tuberculosis	FZB	2023-01-15	ERR10762229	ERX10213029	PRJEB58814					MDR-TB																						99.44	1607658	54	tuberculosis	1.048
SAMN41389305	WGS	PAIRED	ILLUMINA	SRS21288468	SRP507535	Asia	BGD		2007	human	Homo sapiens	3	lineage1.1.3.3	lineage1.1.3.3		Mycobacterium tuberculosis	FIND, THE FOUNDATION FOR INNOVATIVE NEW DIAGNOSTICS	2024-05-14	SRR29017182	SRX24543944	PRJNA1109295					Pre-XDR-TB																						99.43	1631098	55	tuberculosis	0.947
SAMN34294129	WGS	PAIRED	ILLUMINA	SRS17387386	SRP433800	Europe	UKR		2021	human	Homo sapiens	3	lineage2.2.1	lineage2.2.1		Mycobacterium tuberculosis	NIH / NIAID	2023-04-21	SRR24256337	SRX20052126	PRJNA958249		sputum			MDR-TB																						99.57	1413201	48	tuberculosis	2.149
SAMEA7545680	WGS	PAIRED	ILLUMINA	ERS5302336	ERP124939	South America	PER		2019				lineage4.1.2.1	lineage4.1.2.1		Mycobacterium tuberculosis	UNIVERSIDAD PERUANA CAYETANO HEREDIA	2021-11-10	ERR4812176	ERX4682166	PRJEB41199					Sensitive	S				S	S	S	S	S				S		S	S	S	S	S	S	['Walker_2022','CRyPTIC_reuse_table']	99.54	1796839	62	tuberculosis	1.034
SAMN13568675	WGS	PAIRED	ILLUMINA	SRS5925336	SRP239172	South America	PER	Lima	2015	human	Homo sapiens	3	lineage4.1.2.1	lineage4.1.2.1	L4	Mycobacterium tuberculosis	RADBOUDUMC	2019-12-31	SRR10808946	SRX7482459	PRJNA595834		sputum			Sensitive																						99.61	1721981	60	tuberculosis	2.115
SAMN34293857	WGS	PAIRED	ILLUMINA	SRS17387177	SRP433800	Europe	UKR		2020	human	Homo sapiens	3	lineage4.3.3	lineage4.3.3		Mycobacterium tuberculosis	NIH / NIAID	2023-04-21	SRR24256033	SRX20051917	PRJNA958249		sputum			Pre-XDR-TB																						99.74	1439646	49	tuberculosis	2.159
SAMEA2533607	WGS	PAIRED	ILLUMINA	ERS457009	ERP010814	Europe	DEU						lineage6.2.2	lineage6.2.2	L6	Mycobacterium africanum	FZB	2015-06-25	ERR550983	ERX510052	PRJEB9680					Sensitive					S		S					S	S	S							CRyPTIC_WHO2021_PMC7612554	99.27	1589715	36	tuberculosis	4.142
SAMEA1904658	WGS	PAIRED	ILLUMINA	ERS213919	ERP000276								lineage3.1.2	lineage3.1.2		Mycobacterium tuberculosis	SC	2013-06-25	ERR294184	ERX267517	PRJEB2221					Sensitive																						99.4	1778499	39	tuberculosis	1.346
SAMN36835080	WGS	PAIRED	ILLUMINA	SRS18500190	SRP453313	Asia	CHN	Shandong	2018	human	Homo sapiens	3	lineage2.2.1	lineage2.2.1	L4	Mycobacterium tuberculosis	SHANDONG PROVINCIAL HOSPITAL	2023-08-04	SRR25515340	SRX21245909	PRJNA1002108		As reported: phlegm		H37Rv	Sensitive																						99.57	1833206	65	tuberculosis	3.197
SAMN31031622	WGS	PAIRED	ILLUMINA	SRS15258107	SRP399923	Oceania	AUS	Victoria	2020	human	Homo sapiens	3	lineage3	lineage3		Mycobacterium tuberculosis	MDUPHL	2022-09-28	SRR21732935	SRX17728649	PRJNA857537					RR-TB																						99.59	1575828	54	tuberculosis	2.471
SAMEA7548854	WGS	PAIRED	ILLUMINA	ERS5305506	ERP124941	Europe	GBR						lineage4.1.1.1	lineage4.1.1.1		Mycobacterium tuberculosis	PUBLIC HEALTH ENGLAND	2021-11-10	ERR4815494	ERX4685336	PRJEB41201					Sensitive					S		S					S	S								Walker_2022	98.81	1418629	48	tuberculosis	2.71
SAMEA5330412	WGS	PAIRED	ILLUMINA	ERS3136606	ERP113426	North America	MEX		2013	human	Homo sapiens	3	lineage4.1.1.3	lineage4.1.1.3	L4.1.1.3	Mycobacterium tuberculosis	INSTITUTO DE SALUD PUBLICA	2019-06-12	ERR3148217	ERX3177183	PRJEB30933					MDR-TB																						99.53	1655013	55	tuberculosis	2.126
SAMEA5189472	WGS	PAIRED	ILLUMINA	ERS2996967	ERP021867	Europe	GBR						La1.8.1	La1.8.1	La1	Mycobacterium bovis	WELLCOME SANGER INSTITUTE	2020-06-04	ERR4187678	ERX4149447	PRJEB19799					Other																						99.29	801501	23	tuberculosis	3.05
SAMEA8718741	WGS	PAIRED	ILLUMINA	ERS6403186	ERP128647	Africa	ZAF						lineage2.2.1	lineage2.2.1		Mycobacterium tuberculosis	CTB/NICD	2022-03-15	ERR8975614	ERX5543845	PRJEB44577					Sensitive	S				S	S	S	S	S				S		S	S	S	S	S	S	CRyPTIC_reuse_table	99.57	1809164	63	tuberculosis	3.032
SAMN31030230	WGS	PAIRED	ILLUMINA	SRS15257349	SRP399923	Oceania	AUS	Victoria	2018	human	Homo sapiens	3	lineage1.1.1.1	lineage1.1.1.1		Mycobacterium tuberculosis	MDUPHL	2022-09-27	SRR21732283	SRX17727885	PRJNA857537					Sensitive																						99.34	1671545	58	tuberculosis	3.148
SAMD00029579	WGS	PAIRED	ILLUMINA	DRS043747	DRP003615	Asia	JPN	Tochigi	2008	human	Homo sapiens	3	lineage4	lineage4		Mycobacterium tuberculosis	NCGM	2017-04-28	DRR034534	DRX031167	PRJDB3875		sputum			Sensitive																						99.43	810202	37	tuberculosis	4.279
SAMEA2785449	WGS	PAIRED	ILLUMINA	ERS555171	ERP001072	Africa	MWI	Karonga					lineage4.1.1.3	lineage4.1.1.3		Mycobacterium tuberculosis	THE WELLCOME TRUST SANGER INSTITUTE	2016-01-09	ERR779675	ERX770102	PRJEB2794					Sensitive																						99.19	923510	21	tuberculosis	7.501
SAMEA9948466	WGS	PAIRED	ILLUMINA	ERS7626782	ERP131806								lineage2.2.1	lineage2.2.1		Mycobacterium tuberculosis	HOSPITAL GENERAL UNIVERSITARIO GREGORIO MARANON	2021-11-15	ERR6720545	ERX6345139	PRJEB47527					Sensitive																						99.5	1713367	54	tuberculosis	2.032
SAMN17019826	WGS	PAIRED	ILLUMINA	SRS7863082	SRP297425	Europe	BLR	Minsk		human	Homo sapiens	3	lineage2.2.1	lineage2.2.1		Mycobacterium tuberculosis	NIH / NIAID	2020-12-09	SRR13232749	SRX9664588	PRJNA683067		sputum			Pre-XDR-TB																						99.47	1452649	49	tuberculosis	2.024
SAMN06055838	WGS	PAIRED	ILLUMINA	SRS1834137	SRP094134	Asia	VNM	Ho Chi Minh City		human	Homo sapiens	3	lineage2.2.1.1	lineage2.2.1.1	L2.2.1.1	Mycobacterium tuberculosis	UNIVERSITY OF MELBOURNE	2016-12-02	SRR5073594	SRX2392684	PRJNA355614		sputum			Sensitive																						99.52	1554489	53	tuberculosis	3.144
SAMN40273462	WGS	PAIRED	ILLUMINA	SRS20671463	SRP493618	Asia	GEO	Tbilisi	2022	human	Homo sapiens	3	lineage4.3.3	lineage4.3.3		Mycobacterium tuberculosis	NIH / NIAID	2024-03-06	SRR28239928	SRX23851389	PRJNA1074779		sputum			Sensitive																						99.59	1326005	44	tuberculosis	0.743
SAMN06855949	WGS	PAIRED	ILLUMINA	SRS2261546	SRP108793	North America	MEX	Baja California,Ensenada	2015	domestic cattle	Bos taurus	2	La1.8.1	La1.8.1	La1	Mycobacterium bovis	UNIVERSIDAD AUTONOMA DE BAJA CALIFORNIA	2017-06-08	SRR5657452	SRX2893992	PRJNA384996		lymph node			Other																						99.39	1120791	54	tuberculosis	6.139
SAMEA14460128	WGS	PAIRED	ILLUMINA	ERS12087075	ERP137916	Africa	GMB		2012	human	Homo sapiens	3	lineage4.1			Mycobacterium tuberculosis	INSTITUTE OF TROPICAL MEDICINE	2022-06-25	ERR9786310	ERX9333586	PRJEB53138		sputum			Sensitive																						99.59	988925	51	tuberculosis	2.078
SAMEA3445238	WGS	PAIRED	ILLUMINA	ERS2401873	ERP107973	Europe	NLD						lineage1.2.2.2	lineage1.2.2.2	L1.3.2	Mycobacterium tuberculosis	RIVM	2021-10-23	ERR2517195	ERX2536411	PRJEB26002					Sensitive					S		S					R	S	S							Walker_2022	99.18	1840093	48	tuberculosis	2.1
SAMN08906432	WGS	PAIRED	ILLUMINA	SRS3356250	SRP149365	North America	MEX	Jalisco		domestic cattle	Bos taurus	3	La1.8.1	La1.8.1	La1	Mycobacterium bovis	USDA-NVSL-DBL	2018-05-30	SRR7236383	SRX4142454	PRJNA449507					Other																						99.24	1262074	68	tuberculosis	5.095
SAMN36662718	WGS	PAIRED	ILLUMINA	SRS18393082	SRP450880	Asia	CHN	Tianjin	2014	human	Homo sapiens	3	lineage2.2.1	lineage2.2.1		Mycobacterium tuberculosis	CHINESE ACADEMY OF SCIENCES	2023-07-22	SRR25389527	SRX21127568	PRJNA996873		sputum			Pre-XDR-TB																						99.52	1680399	57	tuberculosis	1.838
SAMEA113538197	WGS	PAIRED	ILLUMINA	ERS15534618	ERP147571	Africa	BWA						lineage4.1.2.1	lineage4.1.2.1		Mycobacterium tuberculosis	FZB	2023-09-17	ERR11466119	ERX10872276	PRJEB62480					Sensitive																						96.02	1367622	41	tuberculosis	2.214
SAMEA1118830	WGS	PAIRED	ILLUMINA	ERS2398239	ERP107961	Europe	GBR	England					lineage3	lineage3	L3	Mycobacterium tuberculosis	PHE	2022-07-17	ERR2513649	ERX2532859	PRJEB25991					Sensitive					S		S					S	S								Walker_2022	99.64	1822227	62	tuberculosis	0.774
SAMEA1929748	WGS	PAIRED	ILLUMINA	ERS329941	ERP000276								lineage2.2.1	lineage2.2.1		Mycobacterium tuberculosis	SC	2014-03-10	ERR386985	ERX359215	PRJEB2221					Sensitive																						99.51	1823410	41	tuberculosis	1.094
SAMEA2534085	WGS	PAIRED	ILLUMINA	ERS457487	ERP006989	Asia	TKM		2001				lineage2.2.2	lineage2.2.2	L2.2.2	Mycobacterium tuberculosis	FZB	2015-01-28	ERR551636	ERX510705	PRJEB7281					Other																						99.42	1494956	51	tuberculosis	3.261
SAMEA6847626	WGS	PAIRED	ILLUMINA	ERS4575224	ERP121732	Africa	GAB						lineage5.1.1	lineage5.1.1	L5.1.1	Mycobacterium africanum	FZB	2020-06-24	ERR4162013	ERX4127342	PRJEB38317					Sensitive																						99.36	1603521	55	tuberculosis	2.352
SAMN08629383	WGS	PAIRED	ILLUMINA	SRS3012192	SRP128089	Asia	BGD			human	Homo sapiens	3	lineage4.1.1.1	lineage4.1.1.1		Mycobacterium tuberculosis	SAN RAFFAELE	2018-03-02	SRR6797794	SRX3756499	PRJNA428596					Sensitive					S		S		S				S	S				S			CRyPTIC_WHO2021_PMC7612554	99.44	1498345	33	tuberculosis	3.836
SAMN08906626	WGS	PAIRED	ILLUMINA	SRS3356473	SRP149365	North America	MEX	Queretaro		domestic cattle	Bos taurus	3	La1.8.1	La1.8.1	La1	Mycobacterium bovis	USDA-NVSL-DBL	2018-05-30	SRR7236160	SRX4142677	PRJNA449507					Other																						99.42	425792	21	tuberculosis	14.449
SAMN28538210	WGS	PAIRED	ILLUMINA	SRS13093762	SRP373287	Europe	ITA	Rome	2018	human	Homo sapiens	3	lineage4.1.2.1	lineage4.1.2.1		Mycobacterium tuberculosis	NATIONAL INSTITUTE OF INFECTIOUS DISEASES L. SPALLANZANI	2022-05-19	SRR19304121	SRX15364373	PRJNA834606		sputum			Sensitive																						99.51	1456268	49	tuberculosis	2.684
G146m						Europe	ESP	province of Valencia	2014				lineage4.3.3	lineage4.3.3		Mycobacterium tuberculosis								No		Sensitive	S					S																99.39	13053554	457	tuberculosis	0.863
SAMEA112188891	WGS	PAIRED	ILLUMINA	ERS14298780	ERP143048								lineage2.2.1	lineage2.2.1		Mycobacterium tuberculosis	CTB/NICD	2023-01-15	ERR10748297	ERX10199903	PRJEB58017					Pre-XDR-TB																						99.59	1321893	45	tuberculosis	2.208
SAMN08636975	WGS	PAIRED	ILLUMINA	SRS3020798	SRP133963	Europe	MDA	Chisinau		human	Homo sapiens	3	lineage2.2.1	lineage2.2.1		Mycobacterium tuberculosis	NIH / NIAID	2018-03-05	SRR6807721	SRX5234223	PRJNA436997		sputum			MDR-TB																						99.58	1719358	59	tuberculosis	1.037
SAMN19687791	WGS	PAIRED	ILLUMINA	SRS9198134	SRP323639	Europe	MDA		2018	human	Homo sapiens	3	lineage4.2.1	lineage4.2.1		Mycobacterium tuberculosis	SIMON FRASER UNIVERSITY	2021-06-13	SRR14801775	SRX11134742	PRJNA736718					Pre-XDR-TB																						99.46	1325717	46	tuberculosis	1.343
SAMN31031481	WGS	PAIRED	ILLUMINA	SRS15258175	SRP399923	Oceania	AUS	Victoria	2020	human	Homo sapiens	3	lineage1.2.1.2.1	lineage1.2.1.2.1		Mycobacterium tuberculosis	MDUPHL	2022-09-28	SRR21732867	SRX17728717	PRJNA857537					Sensitive																						99.37	1660415	56	tuberculosis	2.18
SAMEA7423464	WGS	PAIRED	ILLUMINA	ERS5181812	ERP124444	Africa	CMR						lineage4.1.4	lineage4.1.4		Mycobacterium tuberculosis complex sp.	FZB	2020-12-22	ERR4872106	ERX4741319	PRJEB40777					MDR-TB																						99.46	1437731	49	tuberculosis	1.89
SAMN14481222	WGS	PAIRED	ILLUMINA	SRS6394713	SRP254440	Africa	GHA		2013	human	Homo sapiens	3	lineage4.6.5	lineage4.6.5		Mycobacterium tuberculosis	NOGUCHI MEMORIAL INSTITUTE FOR MEDICAL RESEARCH - UNIVERSITY OF GHANA	2020-03-29	SRR11444267	SRX8021847	PRJNA616081					Other																						99.72	1549339	35	tuberculosis	0.824
SAMEA5569631	WGS	PAIRED	ILLUMINA	ERS3371653	ERP114885	South America	PER						lineage4.1.2.1	lineage4.1.2.1		Mycobacterium tuberculosis	UNIVERSIDAD PERUANA CAYETANO HEREDIA, PERU	2021-11-03	ERR3287438	ERX3313947	PRJEB32234					Pre-XDR-TB	R				I	R	R	R	R				R		S	S	S	R	S	R	['Walker_2022','CRyPTIC_reuse_table']	99.59	1767839	61	tuberculosis	1.165
SAMN26038216	WGS	PAIRED	ILLUMINA	SRS12173824	SRP076676	Europe	GBR	Birmingham	2009	human	Homo sapiens	3	lineage3	lineage3		Mycobacterium tuberculosis	MODMEDMICOXFORD	2022-03-03	SRR18213883	SRX14360301	PRJNA302362					Sensitive																						99.47	1697152	38	tuberculosis	0.831
SAMEA11006673	WGS	PAIRED	ILLUMINA	ERS8656452	ERP131966	Europe	GBR		2018	human	Homo sapiens	3	lineage2.2.1	lineage2.2.1		Mycobacterium tuberculosis	ST GEORGE'S, UNIVERSITY OF LONDON	2022-07-19	ERR7362009	ERX6929509	PRJEB47671					MDR-TB																						99.49	1917618	42	tuberculosis	1.792
SAMN34294009	WGS	PAIRED	ILLUMINA	SRS17387349	SRP433800	Europe	UKR		2020	human	Homo sapiens	3	lineage2.2.1	lineage2.2.1		Mycobacterium tuberculosis	NIH / NIAID	2023-04-21	SRR24256374	SRX20052089	PRJNA958249		sputum			XDR-TB																						99.46	1476697	48	tuberculosis	2.309
SAMN27014740	WGS	PAIRED	ILLUMINA	SRS12398405	SRP349160	Asia	CHN	Chongqing City	2020	human	Homo sapiens	3	lineage2.2.1	lineage2.2.1		Mycobacterium tuberculosis	CHILDRENS HOSPITAL OF CHONGQING MEDICAL UNIVERSITY	2022-03-28	SRR18500594	SRX14632030	PRJNA785273					Sensitive																						99.39	1806961	62	tuberculosis	0.955
SAMN21856343	WGS	PAIRED	ILLUMINA	SRS10345848	SRP338907	Asia	GEO	Tbilisi	2020	human	Homo sapiens	3	lineage4.3.3	lineage4.3.3		Mycobacterium tuberculosis	NIH / NIAID	2021-10-16	SRR16088375	SRX12374939	PRJNA766649		sputum			HR-TB																						99.71	1647959	55	tuberculosis	1.328
SAMEA112188970	WGS	PAIRED	ILLUMINA	ERS14298859	ERP143048								lineage2.2.1.1	lineage2.2.1.1		Mycobacterium tuberculosis	CTB/NICD	2023-01-15	ERR10748376	ERX10199982	PRJEB58017					RR-TB																						99.55	1442652	62	tuberculosis	1.739
SAMN19113437	WGS	PAIRED	ILLUMINA	SRS8960741	SRP319622	Oceania	AUS	Northern Territory	2015	human	Homo sapiens	3	lineage3	lineage3		Mycobacterium tuberculosis	MDUPHL	2021-05-15	SRR14519666	SRX10865401	PRJNA729189					Sensitive																						99.53	1594801	55	tuberculosis	2.367
SAMN30990526	WGS	PAIRED	ILLUMINA	SRS15215931	SRP338930	North America	USA	New York state	2018	human	Homo sapiens	3	lineage2.2.2	lineage2.2.2		Mycobacterium tuberculosis	WADSWORTH CENTER	2022-09-23	SRR21686596	SRX17684304	PRJNA766641					Sensitive																						99.57	1521061	77	tuberculosis	3.247
SAMN40031124	WGS	PAIRED	ILLUMINA	SRS20526484	SRP226525	Asia	IND	Madhya Pradesh - Bhairopur	2022	human	Homo sapiens	3	lineage1.1.2	lineage1.1.2		Mycobacterium tuberculosis	CHRISTIAN MEDICAL COLLAGE, VELLORE	2024-02-22	SRR28044770	SRX23696264	PRJNA575883					Sensitive																						98.28	1814062	50	tuberculosis	0.923
SAMN08436103	WGS	PAIRED	ILLUMINA	SRS2894574	SRP128089	Asia	BGD			human	Homo sapiens	3	lineage1.1.3.1	lineage1.1.3.1	L1.1.3	Mycobacterium tuberculosis	SAN RAFFAELE	2018-02-21	SRR6650344	SRX3627788	PRJNA428596					Sensitive					S		S		S				S	S				S			CRyPTIC_WHO2021_PMC7612554	99.25	1413600	31	tuberculosis	4.044
SAMN33849805	WGS	PAIRED	ILLUMINA	SRS17134525	SRP428142	Europe	PRT		2017	wild boar	Sus scrofa	2	La1.2	La1.2	La1	Mycobacterium bovis	LANDSCAPE EPIDEMIOLOGY AND WILDLIFE DISEASES - CE3C	2024-02-22	SRR23961534	SRX19770160	PRJNA946560					Other																						97.88	1800256	57	tuberculosis	2.254
SAMEA110024206	WGS	PAIRED	ILLUMINA	ERS12087602	ERP137916	Africa	GMB		2014	human	Homo sapiens	3	lineage4.1.2.1	lineage4.1.2.1		Mycobacterium tuberculosis	INSTITUTE OF TROPICAL MEDICINE	2022-06-25	ERR9786837	ERX9334113	PRJEB53138		sputum			Sensitive																						99.51	1299997	60	tuberculosis	2.009
SAMN03648352	WGS	PAIRED	ILLUMINA	SRS991312	SRP061066	Europe	GBR						lineage3	lineage3	L3	Mycobacterium tuberculosis	UNIVERSITY OF OXFORD	2015-07-15	SRR2101105	SRX1095799	PRJNA282721					Sensitive					S		S					S	S								CRyPTIC_WHO2021_PMC7612554	99.4	1738469	39	tuberculosis	1.473
SAMEA6359751	WGS	PAIRED	ILLUMINA	ERS4126000	ERP021867	Europe	GBR						La1.8.1	La1.8.1	La1	Mycobacterium bovis	WELLCOME SANGER INSTITUTE	2021-02-02	ERR5087808	ERX4893929	PRJEB19799					Other																						98.73	1732684	52	tuberculosis	2.234
SAMN06091854	WGS	PAIRED	ILLUMINA	SRS1827762	SRP094134	Asia	VNM	Ho Chi Minh City		human	Homo sapiens	3	lineage1.1.1.1	lineage1.1.1.1	L1.1.1.1	Mycobacterium tuberculosis	UNIVERSITY OF MELBOURNE	2016-11-30	SRR5065330	SRX2385697	PRJNA355614		sputum			Sensitive																						99.15	1308897	41	tuberculosis	4.019
SAMN08629478	WGS	PAIRED	ILLUMINA	SRS3012381	SRP128089	Asia	BGD			human	Homo sapiens	3	lineage1.1.3.1	lineage1.1.3.1	L1.1.3	Mycobacterium tuberculosis	SAN RAFFAELE	2018-03-02	SRR6797602	SRX3756691	PRJNA428596					Sensitive					R		R	S	S				R	R				S			CRyPTIC_WHO2021_PMC7612554	99.24	1788465	40	tuberculosis	3.108
SAMEA7543901	WGS	PAIRED	ILLUMINA	ERS5300560	ERP124934	Asia	CHN						lineage2.2.1	lineage2.2.1		Mycobacterium tuberculosis	CCDC	2021-11-10	ERR4810842	ERX4679288	PRJEB41194					Sensitive	S	S			S	S	S	S	S				S	S		S	S	S	S	S	['CRyPTIC_reuse_table','Walker_2022']	99.52	1747939	60	tuberculosis	1.018
SAMN08708838	WGS	PAIRED	ILLUMINA	SRS3041513	SRP128089					human	Homo sapiens	3	lineage2.2.1	lineage2.2.1		Mycobacterium tuberculosis	SAN RAFFAELE	2018-03-14	SRR6832728	SRX3788849	PRJNA428596					HR-TB																						99.46	2517818	53	tuberculosis	1.777
SAMN41148756	WGS	PAIRED	ILLUMINA	SRS21175172	SRP338930	North America	USA	New York state	2023	human	Homo sapiens	3	lineage4.1.1	lineage4.1.1		Mycobacterium tuberculosis	WADSWORTH CENTER	2024-05-01	SRR28859857	SRX24419709	PRJNA766641					HR-TB																						99.61	1541738	51	tuberculosis	1.819
SAMN18648637	WGS	PAIRED	ILLUMINA	SRS8656441	SRP289688	South America	BRA	Mato Grosso do Sul, Campo Grande	2018	human	Homo sapiens	3	lineage4.4.1.1	lineage4.4.1.1	L4.4.1.1	Mycobacterium tuberculosis	STANFORD UNIVERSITY	2021-04-07	SRR14164668	SRX10533168	PRJNA671770		sputum			HR-TB																						99.75	1785721	61	tuberculosis	2.607
SAMEA7563383	WGS	PAIRED	ILLUMINA	ERS5320016	ERP125013	Asia	NPL						lineage2.2.1.1	lineage2.2.1.1		Mycobacterium tuberculosis	IML GAUTING	2021-11-11	ERR4830943	ERX4700927	PRJEB41272					Pre-XDR-TB	S				I	I	R	S	R				R		S	S	S	R	S	R	['Walker_2022','CRyPTIC_reuse_table']	99.53	1707532	58	tuberculosis	1.728
SAMN41389350	WGS	PAIRED	ILLUMINA	SRS21288127	SRP507535	Asia	BGD		2009	human	Homo sapiens	3	lineage2.2.1	lineage2.2.1		Mycobacterium tuberculosis	FIND, THE FOUNDATION FOR INNOVATIVE NEW DIAGNOSTICS	2024-05-14	SRR29016929	SRX24543603	PRJNA1109295					MDR-TB																						99.63	1512062	52	tuberculosis	1.017
SAMEA1403771	WGS	PAIRED	ILLUMINA	ERS066691	ERP000192	Europe	RUS	Samara	2009	human	Homo sapiens	3	lineage2.2.1	lineage2.2.1	L2.2.1	Mycobacterium tuberculosis	SC	2014-09-20	ERR108511	ERX085945	PRJEB2138					MDR-TB	R	R			S		R		S				R	R				S			CRyPTIC_WHO2021_PMC7612554	99.53	1604091	37	tuberculosis	1.907
SAMN03648503	WGS	PAIRED	ILLUMINA	SRS991197	SRP061066	Europe	GBR						lineage4.8	lineage4.8	L4.8	Mycobacterium tuberculosis	UNIVERSITY OF OXFORD	2015-07-26	SRR2101256	SRX1095950	PRJNA282721					Sensitive					S		S					S	S								CRyPTIC_WHO2021_PMC7612554	99.59	1885864	43	tuberculosis	0.878
SAMEA1119615	WGS	PAIRED	ILLUMINA	ERS2399024	ERP107961	Europe	GBR	England					lineage4.1.2	lineage4.1.2	L4.1.2	Mycobacterium tuberculosis	PHE	2021-10-23	ERR2514434	ERX2533644	PRJEB25991					Sensitive					S		S					S	S								Walker_2022	99.51	1654903	56	tuberculosis	2.288
SAMN05919569	WGS	PAIRED	ILLUMINA	SRS20795479	SRP496567	South America	PER	Lima	2012	human	Homo sapiens	3	lineage4.8	lineage4.8		Mycobacterium tuberculosis	FIND, THE FOUNDATION FOR INNOVATIVE NEW DIAGNOSTICS	2024-03-20	SRR28394130	SRX23998910	PRJNA343736		As reported: patient			Sensitive																						99.69	1906425	54	tuberculosis	0.902
SAMN30157833	WGS	PAIRED	ILLUMINA	SRS14573088	SRP390552	Asia	CHN	Guangdong	2017	human	Homo sapiens	3	lineage2.2.1	lineage2.2.1		Mycobacterium tuberculosis	CENTRE FOR TUBERCULOSIS CONTROL OF GUANGDONG PROVINCE	2022-08-08	SRR20969396	SRX16987324	PRJNA866200		sputum			Sensitive																						99.55	1872216	65	tuberculosis	2.314
SAMN14518439	WGS	PAIRED	ILLUMINA	SRS6412004	SRP254855	North America	DOM			domestic cattle	Bos taurus	2	La1.8.1	La1.8.1	La1	Mycobacterium bovis	USDA-NVSL-DBPL	2020-04-02	SRR11462935	SRX8040179	PRJNA622511					Other																						99.45	1379113	75	tuberculosis	4.685
SAMEA7156302	WGS	PAIRED	['ILLUMINA','ILLUMINA']	ERS4916765		Asia	GEO						lineage2.2.1	lineage2.2.1		Mycobacterium tuberculosis			['ERR5863570','ERR5863569']	['ERX5509364','ERX5509365']	PRJEB39561					MDR-TB																						99.39	2993566	65	tuberculosis	1.522
SAMN34294200	WGS	PAIRED	ILLUMINA	SRS17387144	SRP433800	Europe	UKR		2021	human	Homo sapiens	3	lineage2.2.1	lineage2.2.1		Mycobacterium tuberculosis	NIH / NIAID	2023-04-21	SRR24256066	SRX20051884	PRJNA958249		sputum			Pre-XDR-TB																						99.4	1516642	49	tuberculosis	2.187
SAMEA1405900	WGS	PAIRED	ILLUMINA	ERS082991	ERP000276								lineage4.9	lineage4.9		Mycobacterium tuberculosis	SC	2014-09-24	ERR123905	ERX100087	PRJEB2221					HR-TB																						99.7	1912039	43	tuberculosis	0.32
SAMEA112806469	WGS	PAIRED	ILLUMINA	ERS14814015	ERP010814								lineage4.8	lineage4.8		Mycobacterium tuberculosis	FZB	2023-07-21	ERR11082829	ERX10530198	PRJEB9680					MDR-TB																						99.57	1737014	58	tuberculosis	1.124
SAMEA7548289	WGS	PAIRED	ILLUMINA	ERS5304942	ERP124941	Europe	GBR						lineage4.4.1.1	lineage4.4.1.1		Mycobacterium tuberculosis	PUBLIC HEALTH ENGLAND	2021-11-10	ERR4814930	ERX4684772	PRJEB41201					Sensitive					S		S						S								Walker_2022	85.06	1548540	35	tuberculosis	2.346
SAMEA11761491	WGS	PAIRED	ILLUMINA	ERS9408880	ERP127235	Africa	ZAF		2008	human	Homo sapiens	3	lineage2.2.2	lineage2.2.2		Mycobacterium tuberculosis	DST/NRF CENTRE OF EXCELLENCE FOR BIOMEDICAL TB RES	2022-03-16	ERR8025688	ERX7591276	PRJEB43283		sputum			MDR-TB																						99.26	1624291	47	tuberculosis	0.914
SAMN07766202	WGS	PAIRED	ILLUMINA	SRS2577189	SRP119652	North America	CAN	British Columbia	2010	human	Homo sapiens	3	lineage2.2.1	lineage2.2.1	L2	Mycobacterium tuberculosis	BC CENTRE FOR DISEASE CONTROL PUBLIC HEALTH LABORATORY	2017-10-10	SRR6152868	SRX3264968	PRJNA413593					Sensitive					S		S						S	S							CRyPTIC_WHO2021_PMC7612554	99.57	1826210	52	tuberculosis	1.244
SAMN13169780	WGS	PAIRED	ILLUMINA	SRS5596613	SRP227831	Europe	MDA	Chisinau	2017	human	Homo sapiens	3	lineage2.2.1	lineage2.2.1	L2	Mycobacterium tuberculosis	NIH / NIAID	2019-10-31	SRR10380087	SRX7080847	PRJNA586859		sputum			MDR-TB																						99.58	1473733	50	tuberculosis	1.02
SAMEA7555510	WGS	PAIRED	ILLUMINA	ERS5312153	ERP124941	Europe	GBR						lineage4.1.3	lineage4.1.3		Mycobacterium tuberculosis	PUBLIC HEALTH ENGLAND	2021-11-11	ERR4822141	ERX4691983	PRJEB41201					Sensitive																						99.51	1863730	64	tuberculosis	2.457
SAMEA7560852	WGS	PAIRED	ILLUMINA	ERS5317488	ERP124982	Asia	VNM	Ho Chi Minh City					lineage1.1.1	lineage1.1.1		Mycobacterium tuberculosis	OUCRU-HCMC	2021-11-12	ERR4828415	ERX4698399	PRJEB41241					HR-TB	S				S	R	R	S	S				S		S		S	S	S	S	['CRyPTIC_reuse_table','Walker_2022']	99.17	1591462	49	tuberculosis	1.183
SAMN06251267	WGS	PAIRED	ILLUMINA	SRS2185334	SRP077478	Africa	TZA		2013	human	Homo sapiens	3	lineage3.1.1	lineage3.1.1	L3.1.1	Mycobacterium tuberculosis	BI	2017-05-12	SRR5535920	SRX2805510	PRJNA300846		sputum			HR-TB																						93.47	1031767	21	tuberculosis	5.369
SAMEA7527637	WGS	PAIRED	ILLUMINA	ERS5284108	ERP124850	Asia	IND	Mumbai					lineage3	lineage3		Mycobacterium tuberculosis	FOUNDATION FOR MEDICAL RESEARCH INDIA	2021-11-10	ERR4799051	ERX4668468	PRJEB41116					Pre-XDR-TB		R						R											S		Walker_2022	99.55	1596731	53	tuberculosis	0.535
SAMEA104614370	WGS	PAIRED	ILLUMINA	ERS2225652	ERP106291	Asia	IDN	Bandung					lineage2.2.1	lineage2.2.1		Mycobacterium tuberculosis	WELLCOME SANGER INSTITUTE	2019-06-02	ERR3273135	ERX3300009	PRJEB24463					MDR-TB																						99.48	1695767	58	tuberculosis	0.791
SAMEA2267011	WGS	PAIRED	ILLUMINA	ERS374480	ERP001072	Africa	MWI	Karonga					lineage4.6.2.2	lineage4.6.2.2	L4	Mycobacterium tuberculosis	SC	2014-05-14	ERR473306	ERX439137	PRJEB2794					Sensitive																						99.62	2358438	54	tuberculosis	1.195
SAMN03161719	WGS	PAIRED	ILLUMINA	SRS737180	SRP039605	North America	CAN	Quebec	2013	human	Homo sapiens	3	lineage4.1.2	lineage4.1.2	L4.1.2	Mycobacterium tuberculosis	RI-MUHC	2016-02-24	SRR1640712	SRX751558	PRJNA240330					Sensitive																						99.57	845827	46	tuberculosis	0.981
SAMEA1707266	WGS	PAIRED	ILLUMINA	ERS181319	ERP000192	Europe	RUS	Samara	2009	human	Homo sapiens	3	lineage2.2.1	lineage2.2.1	L2.2.1	Mycobacterium tuberculosis	SC	2013-03-08	ERR234603	ERX209108	PRJEB2138					Other					S		S						S	R							CRyPTIC_WHO2021_PMC7612554	99.54	1803361	41	tuberculosis	1.042
SAMEA2534803	WGS	PAIRED	ILLUMINA	ERS458205	ERP010814	Europe	DEU						lineage4.8	lineage4.8	L4.8	Mycobacterium tuberculosis	FZB	2015-06-25	ERR552659	ERX511728	PRJEB9680					Sensitive					S		S					S	S	S							CRyPTIC_WHO2021_PMC7612554	99.61	1277553	27	tuberculosis	3.16
SAMN13568091	WGS	PAIRED	ILLUMINA	SRS5925593	SRP239172	Asia	IDN	Bandung	2015	human	Homo sapiens	3	lineage4.1.2	lineage4.1.2	L4	Mycobacterium tuberculosis	RADBOUDUMC	2019-12-31	SRR10809199	SRX7482716	PRJNA595834		sputum			Sensitive																						99.49	1634353	35	tuberculosis	2.698
SAMN09651682	WGS	PAIRED	ILLUMINA	SRS3542818	SRP153211	Asia	GEO	Tbilisi	2016	human	Homo sapiens	3	lineage2.2.1	lineage2.2.1		Mycobacterium tuberculosis	NIH / NIAID	2018-07-12	SRR7516320	SRX4386468	PRJNA480888		sputum			MDR-TB																						99.55	1687456	56	tuberculosis	0.941
SAMEA7554541	WGS	PAIRED	ILLUMINA	ERS5311185	ERP124941	Europe	GBR						lineage4.8	lineage4.8		Mycobacterium tuberculosis	PUBLIC HEALTH ENGLAND	2021-11-11	ERR4821173	ERX4691015	PRJEB41201					Sensitive					S		S					S	S								Walker_2022	99.35	1673921	49	tuberculosis	2.572
SAMEA2040757	WGS	PAIRED	ILLUMINA	ERS198176	ERP001072	Africa	MWI	Karonga					lineage4.3.4.2.1	lineage4.3.4.2.1	L4.3.4.2.1	Mycobacterium tuberculosis	SC	2013-08-14	ERR323114	ERX296259	PRJEB2794					Sensitive																						99.6	1589676	35	tuberculosis	2.208
SAMN04276839	WGS	SINGLE	ILLUMINA	SRS1528802	SRP077478	Asia	THA			human	Homo sapiens	3	lineage2.2.1	lineage2.2.1	L2	Mycobacterium tuberculosis	BI	2016-06-28	SRR3725360	SRX1882354	PRJNA300846		sputum			Other																						99.17	1405348	27	tuberculosis	4.262
SAMN41390090	WGS	PAIRED	ILLUMINA	SRS21287903	SRP507535	Asia	VNM		2016	human	Homo sapiens	3	lineage2.2.1	lineage2.2.1		Mycobacterium tuberculosis	FIND, THE FOUNDATION FOR INNOVATIVE NEW DIAGNOSTICS	2024-05-14	SRR29016749	SRX24543378	PRJNA1109295					HR-TB																						99.4	1520722	47	tuberculosis	1.124
SAMN08892393	WGS	PAIRED	ILLUMINA	SRS3142535	SRP128089	Asia	PAK			human	Homo sapiens	3	lineage1.1.2	lineage1.1.2	L1.1.2	Mycobacterium tuberculosis	SAN RAFFAELE	2018-04-09	SRR6964615	SRX3906444	PRJNA428596					Sensitive		S			S		S	S	S				S	R				S			CRyPTIC_WHO2021_PMC7612554	99.27	1397516	31	tuberculosis	4.366
SAMEA7156862	WGS	PAIRED	ILLUMINA	ERS4917325	ERP123095	Asia	GEO						lineage2.2.1	lineage2.2.1		Mycobacterium tuberculosis	SWISS TROPICAL AND PUBLIC HEALTH INSTITUTE	2021-05-15	ERR5864649	ERX5510444	PRJEB39561					MDR-TB																						98.05	1809706	20	tuberculosis	2.015
SAMEA1904020	WGS	PAIRED	['ILLUMINA','ILLUMINA']	ERS207825									lineage4.8.1	lineage4.8.1		Mycobacterium tuberculosis			['ERR386886','ERR278527']	['ERX251860','ERX359116']	PRJEB2221					MDR-TB																						99.72	3646572	82	tuberculosis	0.6
SAMEA9976522	WGS	PAIRED	ILLUMINA	ERS7654801	ERP123401	South America	PER	Lima	2009	human	Homo sapiens	3	lineage4.3.3	lineage4.3.3		Mycobacterium tuberculosis	IMPERIAL COLLEGE LONDON	2021-10-15	ERR6865825	ERX6489253	PRJEB39837					Sensitive																						99.72	1669658	58	tuberculosis	0.529
SAMEA112803887	WGS	PAIRED	ILLUMINA	ERS14811433	ERP010814								lineage4.8	lineage4.8		Mycobacterium tuberculosis	FZB	2023-07-20	ERR11044203	ERX10490994	PRJEB9680					Sensitive																						99.53	1661211	56	tuberculosis	1.317
SAMN09284250	WGS	PAIRED	ILLUMINA	SRS3359542	SRP053287					domestic cattle	Bos taurus	2	La1.7.1	La1.7.1	La1	Mycobacterium bovis	USDA-NVSL-DBL	2018-05-31	SRR7240271	SRX4145923	PRJNA251692					Other																						99.48	1483820	84	tuberculosis	4.195
SAMEA13188757	WGS	['PAIRED','SINGLE']	['ILLUMINA','OXFORD_NANOPORE']	ERS10792294		Africa	ZAF			human	Homo sapiens	3	lineage2.2.1.1	lineage2.2.1.1		Mycobacterium tuberculosis			['ERR9030405','ERR9030468']	['ERX8573878','ERX8573815']	PRJEB49093		sputum			HR-TB																						99.84	1340739	45	tuberculosis	2.382
SAMN08376308	WGS	PAIRED	ILLUMINA	SRS2841174	SRP130118	Asia	IDN	Bandung	2008	human	Homo sapiens	3	lineage2.2.1	lineage2.2.1	L2	Mycobacterium tuberculosis	RADBOUDUMC	2018-01-18	SRR6480606	SRX3570176	PRJNA430531		cerebrospinal fluid			Sensitive																						99.59	1672280	36	tuberculosis	3.065
SAMEA1405946	WGS	PAIRED	ILLUMINA	ERS083018	ERP000276								lineage1.1.2	lineage1.1.2		Mycobacterium tuberculosis	SC	2014-09-24	ERR123932	ERX100114	PRJEB2221					Sensitive																						99.23	1901977	43	tuberculosis	1.101
SAMEA7526178	WGS	PAIRED	ILLUMINA	ERS5282651	ERP124850	Asia	IND	Mumbai					lineage3.1.2	lineage3.1.2		Mycobacterium tuberculosis	FOUNDATION FOR MEDICAL RESEARCH INDIA	2021-11-09	ERR4797626	ERX4667043	PRJEB41116					MDR-TB	S	S			R	S	R	S	S				R		S	S	S	S	S	R	['CRyPTIC_reuse_table','Walker_2022']	99.56	1841534	58	tuberculosis	0.734
SAMN09284093	WGS	PAIRED	ILLUMINA	SRS3359791	SRP053287					domestic cattle	Bos taurus	2	La1.8.1	La1.8.1	La1	Mycobacterium bovis	USDA-NVSL-DBL	2018-05-31	SRR7240023	SRX4146171	PRJNA251692					Other																						99.5	411892	22	tuberculosis	10.497
SAMEA8616313	WGS	PAIRED	ILLUMINA	ERS6300920	ERP128579								lineage4.9	lineage4.9		Mycobacterium tuberculosis complex sp.	FZB	2021-09-24	ERR5979774	ERX5619560	PRJEB44524					Sensitive																						99.94	1699370	57	tuberculosis	0.923
SAMEA7157539	WGS	PAIRED	ILLUMINA	ERS4918001	ERP123095	Asia	GEO						lineage4.2.1	lineage4.2.1		Mycobacterium tuberculosis	SWISS TROPICAL AND PUBLIC HEALTH INSTITUTE	2021-05-15	ERR5865913	ERX5511708	PRJEB39561					MDR-TB																						99.4	1913292	52	tuberculosis	0.877
SAMEA7562408	WGS	PAIRED	ILLUMINA	ERS5319042	ERP124985	Asia	PAK						lineage3	lineage3		Mycobacterium tuberculosis	SAN RAFFAELE SCIENTIFIC INSTITUTE	2021-11-11	ERR4829969	ERX4699953	PRJEB41244					MDR-TB	S				I	S	R	S	S				R		S	S	S	S	S	R	['CRyPTIC_reuse_table','Walker_2022']	99.32	1692995	56	tuberculosis	1.887
SAMEA7564117	WGS	PAIRED	ILLUMINA	ERS5320749	ERP125021	Asia	VNM						lineage2.2.1	lineage2.2.1		Mycobacterium tuberculosis	OUCRU-HCMC	2021-11-11	ERR4831802	ERX4701745	PRJEB41280					MDR-TB																						99.19	1721246	42	tuberculosis	2.851
SAMEA6872226	WGS	PAIRED	ILLUMINA	ERS4599791	ERP122098	Africa	GHA			human	Homo sapiens	3	lineage5.1	lineage5.1	L5	Mycobacterium africanum	STPH	2020-06-24	ERR4192387	ERX4153789	PRJEB38656					Sensitive																						99.29	1044733	32	tuberculosis	2.55
SAMN08709122	WGS	PAIRED	ILLUMINA	SRS3041237	SRP128089	Europe	UKR			human	Homo sapiens	3	lineage2.2.1	lineage2.2.1		Mycobacterium tuberculosis	SAN RAFFAELE	2018-03-14	SRR6832473	SRX3788569	PRJNA428596					Sensitive	S	S			S		S	S	S			R	S	S				S			CRyPTIC_WHO2021_PMC7612554	99.44	2249819	48	tuberculosis	1.947
SAMEA7527159	WGS	PAIRED	ILLUMINA	ERS5283631	ERP124850	Asia	IND	Mumbai					lineage1.1.3.3	lineage1.1.3.3		Mycobacterium tuberculosis	FOUNDATION FOR MEDICAL RESEARCH INDIA	2021-11-10	ERR4798599	ERX4668023	PRJEB41116					HR-TB	S	S				S		S	S							S		S	S		Walker_2022	99.33	1676736	51	tuberculosis	1.659
SAMN30381114	WGS	PAIRED	ILLUMINA	SRS14814241	SRP394383	South America	PRY	Asuncion	2020	human	Homo sapiens	3	lineage4.3.3	lineage4.3.3		Mycobacterium tuberculosis	STANFORD UNIVERSITY	2022-08-26	SRR21239982	SRX17249259	PRJNA870648		sputum			Sensitive																						99.57	1715368	72	tuberculosis	2.216
SAMEA3671557	WGS	PAIRED	ILLUMINA	ERS978706	ERP012852								lineage4.6.1.2	lineage4.6.1.2	L4.6.1.2	Mycobacterium tuberculosis	UNIVERSITY OF BASEL	2016-09-29	ERR1199108	ERX1271366	PRJEB11460					MDR-TB																						99.6	1515893	52	tuberculosis	2.43
SAMN31030087	WGS	PAIRED	ILLUMINA	SRS15257805	SRP399923	Oceania	AUS	Victoria	2018	human	Homo sapiens	3	lineage1.2.1.2.1	lineage1.2.1.2.1		Mycobacterium tuberculosis	MDUPHL	2022-09-27	SRR21732475	SRX17728341	PRJNA857537					HR-TB																						99.39	1565722	54	tuberculosis	2.388
SAMEA7315223	WGS	PAIRED	ILLUMINA	ERS5073765	ERP010814								lineage3	lineage3		Mycobacterium tuberculosis complex sp.	FZB	2020-09-18	ERR4596927	ERX4530589	PRJEB9680					Sensitive																						99.46	1682845	55	tuberculosis	0.884
SAMN09725545	WGS	PAIRED	ILLUMINA	SRS3606731	SRP155672	Oceania	NZL	Little Wanganui	2016	domestic pig	Sus scrofa domesticus	2	La1.8.1	La1.8.1	La1	Mycobacterium bovis	AGRESEARCH	2018-07-29	SRR7617702	SRX4482382	PRJNA479921					Other																						99.51	1405620	79	tuberculosis	4.926
SAMD00117787	WGS	PAIRED	ILLUMINA	DRS090195	DRP004886	Asia	JPN	Tokyo	2014	human	Homo sapiens	3	lineage2.2.1	lineage2.2.1	L2	Mycobacterium tuberculosis	NIID	2019-06-13	DRR130079	DRX122817	PRJDB7006		sputum			MDR-TB																						99.63	782538	51	tuberculosis	1.34
SAMEA2534247	WGS	PAIRED	ILLUMINA	ERS457649	ERP010814	Europe	DEU						lineage4.1.2.1	lineage4.1.2.1	L4.1.2.1	Mycobacterium tuberculosis	FZB	2015-06-25	ERR551864	ERX510933	PRJEB9680					Sensitive					S		S					S	S	S							CRyPTIC_WHO2021_PMC7612554	99.55	1578998	36	tuberculosis	2.695
SAMN40445345	WGS	PAIRED	ILLUMINA	SRS20747683	SRP495131	Asia	JPN		2002	human	Homo sapiens	3	lineage2.2.1	lineage2.2.1		Mycobacterium tuberculosis	RESEARCH INSITUTE OF TUBERCULOSIS	2024-03-13	SRR28339304	SRX23945847	PRJNA1087460		sputum			Pre-XDR-TB																						99.62	1454718	49	tuberculosis	2.53
SAMEA112249986	WGS	PAIRED	ILLUMINA	ERS14360849	ERP010814								lineage4.1.2.1	lineage4.1.2.1		Mycobacterium tuberculosis	FZB	2022-12-27	ERR10680009	ERX10147837	PRJEB9680					MDR-TB																						99.48	1735534	58	tuberculosis	1.363
SAMEA2533967	WGS	PAIRED	ILLUMINA	ERS457369	ERP005779								lineage2.2.1	lineage2.2.1		Mycobacterium tuberculosis complex sp.	FZB	2016-06-16	ERR551472	ERX510541	PRJEB6273					MDR-TB																						99.54	1647935	55	tuberculosis	3.102
SAMEA104600246	WGS	PAIRED	ILLUMINA	ERS2211528	ERP105903								lineage2.2.1	lineage2.2.1		Mycobacterium tuberculosis complex sp.	FZB	2022-07-23	ERR2307456	ERX2358748	PRJEB24099					MDR-TB																						99.56	1483381	51	tuberculosis	3.26
SAMN33756279	WGS	PAIRED	ILLUMINA	SRS17044491	SRP427259	Asia	GEO	Tbilisi	2020	human	Homo sapiens	3	lineage4.2.1	lineage4.2.1		Mycobacterium tuberculosis	NIH / NIAID	2023-03-17	SRR23861962	SRX19674237	PRJNA944654		sputum			Sensitive																						99.39	1702971	57	tuberculosis	0.578
SAMN18823583	WGS	PAIRED	ILLUMINA	SRS8749402	SRP315773	North America	MEX	Baja California	2017	domestic cattle	Bos taurus	2	La1.8.1	La1.8.1	La1	Mycobacterium bovis	USDA-NVSL-DBPL	2021-04-21	SRR14296298	SRX10654086	PRJNA723608					Other																						99.43	1405464	71	tuberculosis	5.064
SAMEA3562767	WGS	PAIRED	ILLUMINA	ERS869916	ERP011639	Europe	PRT						lineage4.3.4.1	lineage4.3.4.1	L4.3.4.1	Mycobacterium tuberculosis	LSHTM	2015-12-10	ERR1036275	ERX1115009	PRJEB10385					MDR-TB	S	S		S		S	R	S		S	S	R	R								Coll_2018	99.68	1671012	39	tuberculosis	2.871
SAMEA113537641	WGS	PAIRED	['ILLUMINA','ILLUMINA']	ERS15534062		Africa	BWA						lineage4.1.2.1	lineage4.1.2.1		Mycobacterium tuberculosis			['ERR11465487','ERR11465488']	['ERX10871644','ERX10871645']	PRJEB62480					Other																						56.32	1346017	38	tuberculosis	1.236
SAMEA1556768	WGS	PAIRED	ILLUMINA	ERS142062	ERP001072	Africa	MWI	Karonga	2004	human	Homo sapiens	3	lineage4.3.4.2.1	lineage4.3.4.2.1	L4.3.4.2.1	Mycobacterium tuberculosis	SC	2012-10-23	ERR181927	ERX158037	PRJEB2794		sputum			Sensitive							S						S								Coll_2018	98.83	2653758	61	tuberculosis	1.328
SAMN35982042	WGS	PAIRED	ILLUMINA	SRS18230741	SRP448193				2018	human	Homo sapiens	3	lineage4.5	lineage4.5		Mycobacterium tuberculosis	CHINESE CENTER FOR DISEASE CONTROL AND PREVENTION	2023-07-09	SRR25206921	SRX20953765	PRJNA987438		sputum			MDR-TB																						99.53	1960383	67	tuberculosis	0.936
SAMEA1117739	WGS	PAIRED	ILLUMINA	ERS2397148	ERP107961	Europe	GBR	England					lineage3	lineage3	L3	Mycobacterium tuberculosis	PHE	2021-10-23	ERR2512558	ERX2531768	PRJEB25991					Sensitive					S		S					S	S								Walker_2022	99.32	1667743	50	tuberculosis	2.723
SAMEA6451335	WGS	PAIRED	ILLUMINA	ERS4216891	ERP119170								lineage2.2.1	lineage2.2.1		Mycobacterium tuberculosis complex sp.	FZB	2020-11-10	ERR3794439	ERX3796406	PRJEB36040					MDR-TB																						99.51	1588571	53	tuberculosis	1.818
SAMEA1556729	WGS	PAIRED	ILLUMINA	ERS142613	ERP001072	Africa	MWI	Karonga	2005	human	Homo sapiens	3	lineage4.1.2	lineage4.1.2	L4.1.2	Mycobacterium tuberculosis	SC	2012-10-23	ERR181697	ERX157807	PRJEB2794		sputum			Sensitive							S						S								Coll_2018	99.46	1792346	41	tuberculosis	0.731
SAMN06092556	WGS	PAIRED	ILLUMINA	SRS1829881	SRP094134	Asia	VNM	Ho Chi Minh City		human	Homo sapiens	3	lineage2.2.1	lineage2.2.1	L2.2.1	Mycobacterium tuberculosis	UNIVERSITY OF MELBOURNE	2016-12-01	SRR5067640	SRX2387938	PRJNA355614		sputum			Sensitive																						99.52	1335164	45	tuberculosis	3.8
SAMEA112804276	WGS	PAIRED	ILLUMINA	ERS14811822	ERP010814								lineage4.7	lineage4.7		Mycobacterium tuberculosis	FZB	2023-07-20	ERR11044594	ERX10491385	PRJEB9680					Sensitive																						99.62	1648105	55	tuberculosis	1.603
SAMN06092010	WGS	PAIRED	ILLUMINA	SRS1827644	SRP094134	Asia	VNM	Ho Chi Minh City		human	Homo sapiens	3	lineage2.2.1	lineage2.2.1	L2.2.1	Mycobacterium tuberculosis	UNIVERSITY OF MELBOURNE	2016-11-30	SRR5065212	SRX2385579	PRJNA355614		sputum			HR-TB																						99.41	1483974	50	tuberculosis	3.355
SAMEA1530970	WGS	PAIRED	ILLUMINA	ERS141921	ERP001072	Africa	MWI	Karonga	1999	human	Homo sapiens	3	lineage4.3.4.2.1	lineage4.3.4.2.1	L4.3.4.2.1	Mycobacterium tuberculosis	SC	2012-10-12	ERR176752	ERX152898	PRJEB2794		sputum			HR-TB					S		R					S	S	R							Coll_2018	99.76	1897652	44	tuberculosis	1.719
SAMN15228706	WGS	PAIRED	ILLUMINA	SRS6834492	SRP267157	Asia	MYS	Kota Kinabalu	2013	human	Homo sapiens	3	lineage1.2.1.2.1	lineage1.2.1.2.1		Mycobacterium tuberculosis	CHARLES DARWIN UNIVERSITY	2020-06-13	SRR12006709	SRX8539690	PRJNA639216					Sensitive																						99.37	2119664	67	tuberculosis	1.397
SAMEA1707842	WGS	PAIRED	ILLUMINA	ERS179849	ERP000276								lineage1.2.2.2	lineage1.2.2.2		Mycobacterium tuberculosis	SC	2013-02-16	ERR228185	ERX202844	PRJEB2221					Other																						99.2	1890457	43	tuberculosis	1.088
SAMN03653236	WGS	PAIRED	ILLUMINA	SRS935971	SRP058221	Asia	CHN	Shanghai	2009	human	Homo sapiens	3	lineage2.2.1	lineage2.2.1	L2.2.1	Mycobacterium tuberculosis	FUDAN UNIVERSITY	2015-05-14	SRR2024931	SRX1027324	PRJNA283583		sputum			Pre-XDR-TB					R		R						R	R							CRyPTIC_WHO2021_PMC7612554	99.42	1938100	41	tuberculosis	3.321
SAMEA112181559	WGS	PAIRED	ILLUMINA	ERS14291399	ERP142932	Africa	ZAF		2012	human	Homo sapiens	3	lineage4.4.1.1	lineage4.4.1.1		Mycobacterium tuberculosis	UNIVERSITY OF ANTWERP	2022-12-07	ERR10610277	ERX10082627	PRJEB57919		sputum			MDR-TB																						99.69	1328947	47	tuberculosis	3.524
SAMEA7551041	WGS	PAIRED	ILLUMINA	ERS5307690	ERP124941	Europe	GBR						lineage4.6.2.2	lineage4.6.2.2		Mycobacterium tuberculosis	PUBLIC HEALTH ENGLAND	2021-11-10	ERR4817678	ERX4687520	PRJEB41201					Other																						99.62	1872827	42	tuberculosis	2.286
SAMN36619437	WGS	PAIRED	ILLUMINA	SRS18349788	SRP450367	Asia	IND	Manipal	2020	human	Homo sapiens	3	lineage1.1.2	lineage1.1.2		Mycobacterium tuberculosis	NIH / NIAID	2023-07-19	SRR25340922	SRX21080238	PRJNA996640		bronchoalveolar lavage			Sensitive																						99.09	1765997	57	tuberculosis	0.515
SAMEA3697012	WGS	PAIRED	ILLUMINA	ERS1004161	ERP013444								lineage4.8	lineage4.8	L4	Mycobacterium tuberculosis	FZB	2017-01-16	ERR1163055	ERX1236462	PRJEB12011					MDR-TB																						96.35	1344514	89	tuberculosis	1.981
G2197m						Europe	ESP	province of Valencia	2017				lineage4.1.2.1	lineage4.1.2.1		Mycobacterium tuberculosis								No		Sensitive	S					S																99.74	1609896	53	tuberculosis	1.479
SAMEA1707292	WGS	PAIRED	ILLUMINA	ERS181541	ERP000192	Europe	RUS	Samara	2010	human	Homo sapiens	3	lineage2.2.1	lineage2.2.1	L2.2.1	Mycobacterium tuberculosis	SC	2013-02-19	ERR229992	ERX204543	PRJEB2138					MDR-TB																						99.53	1802389	41	tuberculosis	0.937
SAMN41154563	WGS	PAIRED	ILLUMINA	SRS21182469	SRP399923	Oceania	AUS	Victoria	2022	human	Homo sapiens	3	lineage3	lineage3		Mycobacterium tuberculosis	MDUPHL	2024-05-01	SRR28868579	SRX24427898	PRJNA857537					Other																						99.55	1470965	50	tuberculosis	2.863
SAMN13568098	WGS	PAIRED	ILLUMINA	SRS5925602	SRP239172	Asia	IDN	Bandung	2015	human	Homo sapiens	3	lineage2.2.1	lineage2.2.1	L2	Mycobacterium tuberculosis	RADBOUDUMC	2019-12-31	SRR10809190	SRX7482725	PRJNA595834		sputum			Sensitive																						99.54	1733776	59	tuberculosis	2.309
SAMEA3444873	WGS	PAIRED	ILLUMINA	ERS2401836	ERP107973	Europe	NLD						lineage3.1.1	lineage3.1.1	L3.1.1	Mycobacterium tuberculosis	RIVM	2021-10-23	ERR2517158	ERX2536374	PRJEB26002					Other					S		S					S	S	S							Walker_2022	99.39	1766927	47	tuberculosis	1.233
SAMEA112799884	WGS	PAIRED	ILLUMINA	ERS14807430	ERP010814								lineage4.8	lineage4.8		Mycobacterium tuberculosis	FZB	2023-07-20	ERR11049768	ERX10496558	PRJEB9680					Sensitive																						99.6	1601196	54	tuberculosis	1.423
SAMN27519915	WGS	PAIRED	ILLUMINA	SRS12571986	SRP369525	Europe	UKR	Zaporizhzhia	2020	human	Homo sapiens	3	lineage2.2.1	lineage2.2.1		Mycobacterium tuberculosis	NIH / NIAID	2022-04-11	SRR18715084	SRX14815449	PRJNA825524		sputum			Pre-XDR-TB																						99.54	1494902	49	tuberculosis	2.116
SAMEA8994419	WGS	PAIRED	ILLUMINA	ERS6677111	ERP127219	Africa	RWA		2018	human	Homo sapiens	3	lineage4.7	lineage4.7		Mycobacterium tuberculosis	INSTITUTE OF TROPICAL MEDICINE	2021-09-30	ERR6359119	ERX5990653	PRJEB43270		sputum			MDR-TB																						99.68	1855703	58	tuberculosis	1.938
SAMN01828251	WGS	PAIRED	['ILLUMINA','ILLUMINA','ILLUMINA','ILLUMINA','ILLUMINA']	SRS415170									lineage1.2.2.2	lineage1.2.2.2	L1.3.2	Mycobacterium tuberculosis			['SRR832989','SRR833071','SRR833089','SRR832992','SRR833157']	['SRX270848','SRX270767','SRX270686','SRX270689']	PRJNA183523		As reported: bodily fluid			MDR-TB																						99.1	4967771	113	tuberculosis	1.789
SAMEA7549341	WGS	PAIRED	ILLUMINA	ERS5305992	ERP124941	Europe	GBR						lineage4.3.4.2	lineage4.3.4.2		Mycobacterium tuberculosis	PUBLIC HEALTH ENGLAND	2021-11-10	ERR4815980	ERX4685822	PRJEB41201					Other					S		S					S	S								Walker_2022	99.61	825573	24	tuberculosis	6.267
SAMN21616400	WGS	PAIRED	ILLUMINA	SRS10317339	SRP338617	North America	CAN	Ontario	2015	human	Homo sapiens	3	lineage4.2.2	lineage4.2.2		Mycobacterium tuberculosis	PUBLIC HEALTH ONTARIO	2021-09-24	SRR16058388	SRX12344957	PRJNA766079					HR-TB					S		R		S			S	S					S			CRyPTIC_WHO2021_PMC7612554	99.49	922978	57	tuberculosis	3.141
SAMEA7556003	WGS	PAIRED	ILLUMINA	ERS5312645	ERP124950	Asia	TKM						lineage4.2.1	lineage4.2.1		Mycobacterium tuberculosis	IML GAUTING	2021-11-11	ERR4822581	ERX4692571	PRJEB41210					MDR-TB	S				S	S	R	S	S				R		S	S	S	S	S	R	['Walker_2022','CRyPTIC_reuse_table']	99.41	1729653	58	tuberculosis	0.983
SAMEA5977380	WGS	PAIRED	ILLUMINA	ERS3780214	ERP117537	Asia	CHN			human	Homo sapiens	3	lineage2.2.1	lineage2.2.1	L2	Mycobacterium tuberculosis	FUDAN UNIVERSITY	2020-06-13	ERR3561766	ERX3560288	PRJEB34609		sputum			Sensitive																						99.51	1894604	64	tuberculosis	1.626
SAMN03653251	WGS	PAIRED	ILLUMINA	SRS935984	SRP058221	Asia	CHN	Shanghai	2010	human	Homo sapiens	3	lineage2.2.1	lineage2.2.1	L2.2.1	Mycobacterium tuberculosis	FUDAN UNIVERSITY	2015-05-14	SRR2024948	SRX1027341	PRJNA283583		sputum			MDR-TB					R		R						R	R							CRyPTIC_WHO2021_PMC7612554	99.44	1513807	32	tuberculosis	3.91
SAMEA1102820	WGS	PAIRED	ILLUMINA	ERS2395111	ERP107941	Europe	ITA						lineage4.3.4.1	lineage4.3.4.1	L4.3.4.1	Mycobacterium tuberculosis	SAN RAFFAELE SCIENTIFIC INSTITUTE	2021-10-23	ERR2510795	ERX2530210	PRJEB25972					Sensitive					S		S					S	S								Walker_2022	98.87	1370778	46	tuberculosis	2.3
SAMEA6359733	WGS	PAIRED	ILLUMINA	ERS4125982	ERP021867	Europe	GBR						La1.8.1	La1.8.1	La1	Mycobacterium bovis	WELLCOME SANGER INSTITUTE	2021-02-02	ERR5087570	ERX4893691	PRJEB19799					Other																						98.62	1863333	48	tuberculosis	2.274
SAMEA7549075	WGS	PAIRED	ILLUMINA	ERS5305727	ERP124941	Europe	GBR						lineage1.2.1.1	lineage1.2.1.1		Mycobacterium tuberculosis	PUBLIC HEALTH ENGLAND	2021-11-10	ERR4815715	ERX4685557	PRJEB41201					Sensitive					S		S						S								Walker_2022	99.24	1800472	39	tuberculosis	3.262
SAMN08215332	WGS	PAIRED	ILLUMINA	SRS2775145	SRP119652	North America	CAN	British Columbia	2012	human	Homo sapiens	3	lineage4.4.1.2	lineage4.4.1.2	L4	Mycobacterium tuberculosis	BC CENTRE FOR DISEASE CONTROL PUBLIC HEALTH LABORATORY	2017-12-20	SRR6397970	SRX3491268	PRJNA413593					Sensitive					S		S						S	S							CRyPTIC_WHO2021_PMC7612554	99.78	1755451	50	tuberculosis	1.081
SAMEA6797946	WGS	PAIRED	ILLUMINA	ERS4525610	ERP121304	Africa	BWA						lineage4.3.3	lineage4.3.3		Mycobacterium tuberculosis	SWISS TROPICAL AND PUBLIC HEALTH INSTITUTE	2020-08-15	ERR4423731	ERX4364289	PRJEB37945					HR-TB																						99.61	1673932	31	tuberculosis	1.333
SAMN25078236	WGS	PAIRED	ILLUMINA	SRS11705187	SRP355687								lineage4.9	lineage4.9	L4	Mycobacterium tuberculosis	RUTGERS UNIVERSITY NEWARK	2022-01-18	SRR17658024	SRX13825962	PRJNA798436				H37Rv	Sensitive																						99.9	1710669	57	tuberculosis	0.125
SAMEA2783065	WGS	PAIRED	ILLUMINA	ERS552810	ERP006738	Asia	THA						lineage4.2.2	lineage4.2.2	L4.2.2	Mycobacterium tuberculosis	SC	2016-01-09	ERR751645	ERX695327	PRJEB7056					Sensitive																						99.5	1503355	34	tuberculosis	1.863
SAMEA7553468	WGS	PAIRED	ILLUMINA	ERS5310114	ERP124941	Europe	GBR						lineage4.8	lineage4.8		Mycobacterium tuberculosis	PUBLIC HEALTH ENGLAND	2021-11-10	ERR4820102	ERX4689944	PRJEB41201					HR-TB					S		R						S								Walker_2022	99.04	2673168	56	tuberculosis	1.419
SAMEA7157527	WGS	PAIRED	ILLUMINA	ERS4917989	ERP123095	Asia	GEO						lineage4.3.3	lineage4.3.3		Mycobacterium tuberculosis	SWISS TROPICAL AND PUBLIC HEALTH INSTITUTE	2021-05-15	ERR5865897	ERX5511692	PRJEB39561					MDR-TB																						99.71	1525067	34	tuberculosis	2.316
SAMN07766440	WGS	PAIRED	ILLUMINA	SRS2576931	SRP119652	North America	CAN	British Columbia	2014	human	Homo sapiens	3	lineage2.2.1	lineage2.2.1	L2	Mycobacterium tuberculosis	BC CENTRE FOR DISEASE CONTROL PUBLIC HEALTH LABORATORY	2017-10-11	SRR6152687	SRX3264713	PRJNA413593					Sensitive					S		S						S	S							CRyPTIC_WHO2021_PMC7612554	99.52	1917543	54	tuberculosis	0.975
SAMEA112800187	WGS	PAIRED	ILLUMINA	ERS14807733	ERP010814								lineage1.2.1.1	lineage1.2.1.1		Mycobacterium tuberculosis	FZB	2023-07-20	ERR11050097	ERX10496887	PRJEB9680					Sensitive																						99.36	664868	22	tuberculosis	10.412
SAMEA104407631	WGS	PAIRED	ILLUMINA	ERS2025573	ERP105431								lineage4.3.2	lineage4.3.2	L4.3.2	Mycobacterium tuberculosis	HOSPITAL GENERAL UNIVERSITARIO GREGORIO MARANON	2018-01-29	ERR2206039	ERX2260401	PRJEB23664					Sensitive																						99.62	1361640	45	tuberculosis	1.522
SAMN02599150	WGS	PAIRED	['ILLUMINA','ILLUMINA']	SRS559691		Asia	IND	Tiruvallur		human	Homo sapiens	3	lineage2.2.1	lineage2.2.1	L2.2.1	Mycobacterium tuberculosis			['SRR1172825','SRR1172930']	SRX473367	PRJNA235816		sputum			Sensitive																						99.2	3272176	73	tuberculosis	1.38
SAMN06210025	WGS	PAIRED	ILLUMINA	SRS1903590	SRP075210	Europe	MDA		2009	human	Homo sapiens	3	lineage2.2.1	lineage2.2.1	L2	Mycobacterium tuberculosis	BI	2017-01-08	SRR5153843	SRX2472005	PRJNA318002		sputum			Sensitive																						99.29	1634477	34	tuberculosis	2.405
SAMN37848172	WGS	PAIRED	ILLUMINA	SRS19170044	SRP466602	Asia	VNM	Ho Chi Minh City		human	Homo sapiens	3	lineage4.1.2	lineage4.1.2		Mycobacterium tuberculosis	UNIVERSITY OF MELBOURNE/ THE PETER DOHERTY INSTITUTE FOR INFECTION AND IMMUNITY	2023-10-16	SRR26399434	SRX22104963	PRJNA1028637		sputum			Other																						99.32	1900303	43	tuberculosis	5.283
SAMEA9977053	WGS	PAIRED	ILLUMINA	ERS7655331	ERP123401	South America	PER	Lima	2009	human	Homo sapiens	3	lineage2.2.1	lineage2.2.1		Mycobacterium tuberculosis	IMPERIAL COLLEGE LONDON	2021-11-17	ERR6866355	ERX6489783	PRJEB39837					Sensitive																						99.57	1574197	54	tuberculosis	0.883
SAMN40273457	WGS	PAIRED	ILLUMINA	SRS20671456	SRP493618	Asia	GEO	Tbilisi	2020	human	Homo sapiens	3	lineage4.8	lineage4.8		Mycobacterium tuberculosis	NIH / NIAID	2024-03-06	SRR28239934	SRX23851383	PRJNA1074779		sputum			Sensitive																						99.84	1278731	43	tuberculosis	0.534
SAMEA7561523	WGS	PAIRED	ILLUMINA	ERS5318158	ERP124983	Europe	ITA						lineage4.8	lineage4.8		Mycobacterium tuberculosis	SAN RAFFAELE SCIENTIFIC INSTITUTE	2021-11-11	ERR4829085	ERX4699069	PRJEB41242					RR-TB	S				S	S	S	S	S				S		S	S	S	S	S	R	['CRyPTIC_reuse_table','Walker_2022']	99.43	1757932	55	tuberculosis	1.474
SAMEA7562290	WGS	PAIRED	ILLUMINA	ERS5318924	ERP124983	Europe	ITA						lineage1.2.1.2.1	lineage1.2.1.2.1		Mycobacterium tuberculosis	SAN RAFFAELE SCIENTIFIC INSTITUTE	2021-11-11	ERR4829851	ERX4699835	PRJEB41242					Sensitive	S				S	S	S		S				S		S	S		S	S	S	['CRyPTIC_reuse_table','Walker_2022']	99.26	1651620	48	tuberculosis	2.011
SAMEA3501110	WGS	PAIRED	ILLUMINA	ERS808259	ERP010845	North America	GRL	East Greenland					lineage4.4.1.1	lineage4.4.1.1	L4.4.1.1	Mycobacterium tuberculosis	FZB	2016-09-29	ERR978806	ERX1055667	PRJEB9709					Sensitive																						99.4	1340481	42	tuberculosis	1.736
SAMN40273614	WGS	PAIRED	ILLUMINA	SRS20671308	SRP493618	Asia	GEO	Tbilisi	2022	human	Homo sapiens	3	lineage4.8	lineage4.8		Mycobacterium tuberculosis	NIH / NIAID	2024-03-06	SRR28240082	SRX23851235	PRJNA1074779		sputum			Sensitive																						99.29	1455424	48	tuberculosis	0.498
SAMN41191421	WGS	PAIRED	ILLUMINA	SRS21200836	SRP339780	Europe	RUS	Moscow	2018	human	Homo sapiens	3	lineage2.2.1	lineage2.2.1		Mycobacterium tuberculosis	ENGELHARDT INSTITUTE OF MOLECULAR BIOLOGY RAS	2024-05-03	SRR28888070	SRX24446738	PRJNA768108		sputum			Pre-XDR-TB																						99.74	1865975	53	tuberculosis	2.175
SAMEA104600365	WGS	PAIRED	ILLUMINA	ERS2211647	ERP105903								lineage2.2.1	lineage2.2.1		Mycobacterium tuberculosis complex sp.	FZB	2022-07-15	ERR2307580	ERX2358872	PRJEB24099					MDR-TB																						99.58	1389154	47	tuberculosis	3.528
SAMN03647163	WGS	PAIRED	ILLUMINA	SRS991857	SRP061066	Europe	GBR						lineage4.9	lineage4.9	L4.9	Mycobacterium tuberculosis	UNIVERSITY OF OXFORD	2015-07-26	SRR2099990	SRX1094684	PRJNA282721					HR-TB					S		S						S								CRyPTIC_WHO2021_PMC7612554	99.76	1697953	56	tuberculosis	2.293
SAMN06055941	WGS	PAIRED	ILLUMINA	SRS1834686	SRP094134	Asia	VNM	Ho Chi Minh City		human	Homo sapiens	3	lineage1.1.1.1	lineage1.1.1.1	L1.1.1.1	Mycobacterium tuberculosis	UNIVERSITY OF MELBOURNE	2016-12-02	SRR5074145	SRX2393234	PRJNA355614		sputum			Sensitive																						99.29	1406725	47	tuberculosis	3.924
SAMEA3448360	WGS	PAIRED	ILLUMINA	ERS745944	ERP001072	Africa	MWI	Karonga					lineage4.3.4.2.1	lineage4.3.4.2.1		Mycobacterium tuberculosis	THE WELLCOME TRUST SANGER INSTITUTE	2016-03-03	ERR1063837	ERX1143987	PRJEB2794					Sensitive																						98.48	1777129	51	tuberculosis	1.275
SAMN13066761	WGS	PAIRED	ILLUMINA	SRS5547202	SRP218410	Africa	ZAF	Durban	2017	human	Homo sapiens	3	lineage4.1.2.1	lineage4.1.2.1		Mycobacterium tuberculosis	UNIVERSITY COLLEGE LONDON	2019-10-21	SRR10315529	SRX7026739	PRJNA559528		sputum			Sensitive																						99.59	1730548	56	tuberculosis	1.602
SAMEA8741455	WGS	PAIRED	ILLUMINA	ERS6421038	ERP135611	Europe	BEL						lineage2.2.1	lineage2.2.1		Mycobacterium tuberculosis	PHS SWEDEN	2022-03-22	ERR8665579	ERX8324102	PRJEB51021					MDR-TB	S				I	I	R	S	S				R		S	S	S	S	S	R	CRyPTIC_reuse_table	99.47	1817056	39	tuberculosis	1.529
SAMN21856132	WGS	PAIRED	ILLUMINA	SRS10345438	SRP338907	Asia	GEO	Tbilisi	2019	human	Homo sapiens	3	lineage2.2.1	lineage2.2.1		Mycobacterium tuberculosis	NIH / NIAID	2021-10-16	SRR16088190	SRX12374529	PRJNA766649		sputum			Sensitive																						99.32	1321151	42	tuberculosis	2.689
SAMEA113556554	WGS	PAIRED	ILLUMINA	ERS15552677	ERP147779	Africa	MOZ	Maputo					lineage4.1.2.1	lineage4.1.2.1		Mycobacterium tuberculosis	FZB	2023-10-05	ERR11489024	ERX10895200	PRJEB62665					MDR-TB																						99.26	1706488	55	tuberculosis	1.352
SAMEA104398471	WGS	PAIRED	ILLUMINA	ERS2016413	ERP105261								lineage4.1.2.1	lineage4.1.2.1		Mycobacterium tuberculosis	HOSPITAL GENERAL UNIVERSITARIO GREGORIO MARANON	2017-12-17	ERR2202632	ERX2257006	PRJEB23503					Sensitive																						99.07	1519762	29	tuberculosis	1.641
SAMEA7529086	WGS	PAIRED	ILLUMINA	ERS5285555	ERP124850	Asia	IND	Mumbai					lineage3	lineage3		Mycobacterium tuberculosis	FOUNDATION FOR MEDICAL RESEARCH INDIA	2021-11-11	ERR4800500	ERX4669915	PRJEB41116					Sensitive	S	S				S	S	S	S				S			S		S	S		Walker_2022	99.45	1561602	51	tuberculosis	0.541
SAMEA95443918	WGS	PAIRED	ILLUMINA	ERS1565373	ERP015827	Africa	ZAF		2012	human	Homo sapiens	3	lineage2.2.1	lineage2.2.1	L2.2.1	Mycobacterium tuberculosis	UNIVERSITY OF CAPE TOWN	2017-03-12	ERR1873509	ERX1934034	PRJEB14199		sputum			Pre-XDR-TB	R	R		S	R	S	R	R	S	R	S	R	R	R							Coll_2018	99.53	1611026	38	tuberculosis	3.259
SAMN35982027	WGS	PAIRED	ILLUMINA	SRS18231163	SRP448193				2018	human	Homo sapiens	3	lineage2.2.1	lineage2.2.1		Mycobacterium tuberculosis	CHINESE CENTER FOR DISEASE CONTROL AND PREVENTION	2023-07-09	SRR25207046	SRX20954187	PRJNA987438		sputum			MDR-TB																						99.53	1957489	67	tuberculosis	1.334
SAMN08383213	WGS	PAIRED	ILLUMINA	SRS2862132	SRP131205	Europe	PRT		2016	human	Homo sapiens	3	lineage4.3.4.1	lineage4.3.4.1		Mycobacterium tuberculosis	NATIONAL INSTITUTE OF HEALTH, PORTUGAL	2018-01-25	SRR6511607	SRX3599683	PRJNA431049		As reported: Respiratory biological sample			MDR-TB																						99.46	1013282	29	tuberculosis	2.169
SAMEA7545653	WGS	PAIRED	ILLUMINA	ERS5302309	ERP124939	South America	PER		2019				lineage4.3.3	lineage4.3.3		Mycobacterium tuberculosis	UNIVERSIDAD PERUANA CAYETANO HEREDIA	2021-11-10	ERR4812149	ERX4682139	PRJEB41199					HR-TB	S				S	R	S	S	S				S		S	S	S	S	S	S	['Walker_2022','CRyPTIC_reuse_table']	99.73	1790921	62	tuberculosis	1.428
SAMEA7552483	WGS	PAIRED	ILLUMINA	ERS5309130	ERP124941	Europe	GBR						lineage2.2.1	lineage2.2.1		Mycobacterium tuberculosis	PUBLIC HEALTH ENGLAND	2021-11-10	ERR4819118	ERX4688960	PRJEB41201					Sensitive					S		S						S								Walker_2022	99.52	1860461	42	tuberculosis	2.048
SAMN37848884	WGS	PAIRED	ILLUMINA	SRS19170841	SRP466602	Asia	VNM	Ho Chi Minh City		human	Homo sapiens	3	lineage2.2.1	lineage2.2.1		Mycobacterium tuberculosis	UNIVERSITY OF MELBOURNE/ THE PETER DOHERTY INSTITUTE FOR INFECTION AND IMMUNITY	2023-10-16	SRR26399972	SRX22105759	PRJNA1028637		sputum			MDR-TB																						99.5	1596813	54	tuberculosis	1.082
SAMN14481099	WGS	PAIRED	ILLUMINA	SRS6394745	SRP254440	Africa	GHA		2012	human	Homo sapiens	3	lineage4.6	lineage4.6		Mycobacterium tuberculosis	NOGUCHI MEMORIAL INSTITUTE FOR MEDICAL RESEARCH - UNIVERSITY OF GHANA	2020-03-29	SRR11444235	SRX8021879	PRJNA616081					Sensitive																						99.58	1560039	35	tuberculosis	0.742
SAMEA7549721	WGS	PAIRED	ILLUMINA	ERS5306372	ERP124941	Europe	GBR						lineage4.8	lineage4.8		Mycobacterium tuberculosis	PUBLIC HEALTH ENGLAND	2021-11-10	ERR4816360	ERX4686202	PRJEB41201					Sensitive																						97.86	822211	18	tuberculosis	9.627
SAMN36639368	WGS	PAIRED	ILLUMINA	SRS18398482	SRP450988	Europe	CZE	Prague	2022	human	Homo sapiens	3	lineage4.7	lineage4.7		Mycobacterium tuberculosis	SAN RAFFAELE SCIENTIFIC INSTITUTE	2023-07-24	SRR25395600	SRX21133738	PRJNA994428					Sensitive																						99.55	1701127	53	tuberculosis	2.696
SAMEA5189307	WGS	PAIRED	ILLUMINA	ERS2996802	ERP021867	Europe	GBR						La1.8.1	La1.8.1	La1	Mycobacterium bovis	WELLCOME SANGER INSTITUTE	2020-06-04	ERR4187703	ERX4149472	PRJEB19799					Other																						99.44	893171	29	tuberculosis	2.446
SAMN02586053	WGS	PAIRED	['ILLUMINA','ILLUMINA','ILLUMINA','ILLUMINA']	SRS559859		Africa	ZAF	Westville Prison		human	Homo sapiens	3	lineage2.2.1	lineage2.2.1		Mycobacterium tuberculosis			['SRR1175090','SRR1173118','SRR1196677','SRR1184312']	['SRX473576','SRX493473','SRX481747']	PRJNA235563		sputum			Other																						93.89	767727	17	tuberculosis	8.852
SAMN07660116	WGS	PAIRED	ILLUMINA	SRS2521308	SRP117784	Europe	GBR	Oxford	2016	human	Homo sapiens	3	lineage3	lineage3	L3	Mycobacterium tuberculosis	MODMEDMICOXFORD	2017-10-27	SRR6045873	SRX3193013	PRJNA401515					Sensitive					S		S					S	S								CRyPTIC_WHO2021_PMC7612554	99.15	2165614	66	tuberculosis	1.565
SAMN08626169	WGS	PAIRED	ILLUMINA	SRS3034649	SRP134826	Asia	CHN	Jiangsu	2007	human	Homo sapiens	3	lineage2.2.1	lineage2.2.1	L2.2.1	Mycobacterium tuberculosis	BEIJING INSTITUTE OF GENOMICS,CHINESE ACADEMY OF SCIENCES	2018-03-12	SRR6824295	SRX3781102	PRJNA436454		sputum			MDR-TB																						97.33	1669368	56	tuberculosis	1.194
SAMN41390069	WGS	PAIRED	ILLUMINA	SRS21288729	SRP507535					human	Homo sapiens	3	lineage1.1.1	lineage1.1.1		Mycobacterium tuberculosis	FIND, THE FOUNDATION FOR INNOVATIVE NEW DIAGNOSTICS	2024-05-14	SRR29017516	SRX24544206	PRJNA1109295					Other																						91.85	1325397	39	tuberculosis	1.76
SAMN07766181	WGS	PAIRED	ILLUMINA	SRS2577401	SRP119652	North America	CAN	British Columbia	2010	human	Homo sapiens	3	lineage4.8	lineage4.8	L4	Mycobacterium tuberculosis	BC CENTRE FOR DISEASE CONTROL PUBLIC HEALTH LABORATORY	2017-10-10	SRR6153158	SRX3265179	PRJNA413593					Sensitive					S		S						S	S							CRyPTIC_WHO2021_PMC7612554	99.68	1852013	52	tuberculosis	0.723
SAMEA1101365	WGS	PAIRED	ILLUMINA	ERS2394504	ERP107940	South America	PER						lineage4.3.3	lineage4.3.3	L4.3.3	Mycobacterium tuberculosis	UNIVERSIDAD PERUANA CAYETANO HEREDIA	2022-07-12	ERR2510188	ERX2529603	PRJEB25971					MDR-TB							R						R								Walker_2022	99.65	1592262	36	tuberculosis	1.116
SAMN04522098	WGS	PAIRED	ILLUMINA	SRS1531858	SRP077478	Africa	CIV			human	Homo sapiens	3	lineage4.6.2.2	lineage4.6.2.2	L4.6.2.2	Mycobacterium tuberculosis	BI	2016-06-30	SRR3732684	SRX1888489	PRJNA300846		sputum			Sensitive																						99.46	1616780	34	tuberculosis	3.353
SAMEA5974939	WGS	PAIRED	ILLUMINA	ERS3777776	ERP117507	Asia	CHN		2018	human	Homo sapiens	3	lineage2.2.1	lineage2.2.1	L2	Mycobacterium tuberculosis	FUDAN UNIVERSITY	2020-06-13	ERR3559191	ERX3558942	PRJEB34582		sputum			Sensitive																						99.73	1772599	53	tuberculosis	7.091
SAMEA4706641	WGS	PAIRED	ILLUMINA	ERS2526803	ERP021867	Europe	GBR						La1.8.1	La1.8.1	La1	Mycobacterium bovis	WELLCOME SANGER INSTITUTE	2019-07-18	ERR3439378	ERX3461398	PRJEB19799					Other																						99.27	703944	22	tuberculosis	3.628
SAMEA4680508	WGS	PAIRED	ILLUMINA	ERS2500704	ERP108919								lineage4.3.3	lineage4.3.3		Mycobacterium tuberculosis	WELLCOME SANGER INSTITUTE	2023-03-11	ERR9634278	ERX9187427	PRJEB26888					Sensitive																						99.53	1665235	48	tuberculosis	0.507
SAMEA7549465	WGS	PAIRED	ILLUMINA	ERS5306116	ERP124941	Europe	GBR						lineage4.3.2	lineage4.3.2		Mycobacterium tuberculosis	PUBLIC HEALTH ENGLAND	2021-11-10	ERR4816104	ERX4685946	PRJEB41201					Sensitive					S		S					S	S								Walker_2022	99.6	1594929	52	tuberculosis	2.471
SAMEA8939185	WGS	PAIRED	ILLUMINA	ERS6622027	ERP130019	Europe	FRA		2016	domestic cattle	Bos taurus	3	La1.8.2	La1.8.2	La1	Mycobacterium bovis	ANSES	2022-08-28	ERR6149866	ERX5786690	PRJEB45853					Other																						99.14	1527814	48	tuberculosis	4.257
SAMN10961369	WGS	PAIRED	ILLUMINA	SRS4425916	SRP187237	Asia	CHN	Wenzhou	2016	human	Homo sapiens	3	lineage2.2.1	lineage2.2.1	L2.2.1	Mycobacterium tuberculosis	HUASHAN HOSPITAL, FUDAN UNIVERSITY	2019-03-01	SRR8651605	SRX5449325	PRJNA522942		sputum			HR-TB																						98.57	1787643	57	tuberculosis	0.884
SAMN03648204	WGS	PAIRED	ILLUMINA	SRS990552	SRP061066	Europe	GBR						lineage1.2.1.2.1	lineage1.2.1.2.1	L2.2.1	Mycobacterium tuberculosis	UNIVERSITY OF OXFORD	2015-07-16	SRR2100957	SRX1095651	PRJNA282721					Sensitive					S		S					S	S								CRyPTIC_WHO2021_PMC7612554	99.26	1845295	41	tuberculosis	1.091
SAMEA112806124	WGS	PAIRED	ILLUMINA	ERS14813670	ERP010814								lineage4.1.2.1	lineage4.1.2.1		Mycobacterium tuberculosis	FZB	2023-07-21	ERR11082421	ERX10529790	PRJEB9680					Sensitive																						99.49	1672438	57	tuberculosis	1.488
SAMEA2534198	WGS	PAIRED	ILLUMINA	ERS457600	ERP010814	Europe	DEU						lineage4.8.3	lineage4.8.3	L4.8.3	Mycobacterium tuberculosis	FZB	2015-06-25	ERR551796	ERX510865	PRJEB9680					Sensitive					S		S					S	S	S							CRyPTIC_WHO2021_PMC7612554	99.6	1629163	37	tuberculosis	2.902
SAMEA2534563	WGS	PAIRED	['ILLUMINA','ILLUMINA']	ERS457965									lineage4.1.2.1	lineage4.1.2.1		Mycobacterium tuberculosis complex sp.			['ERR552318','ERR552319']	['ERX511388','ERX511387']	PRJEB6273					Sensitive																						99.56	938110	56	tuberculosis	3.279
SAMEA112806987	WGS	PAIRED	ILLUMINA	ERS14814533	ERP010814								lineage3	lineage3		Mycobacterium tuberculosis	FZB	2023-07-21	ERR11067182	ERX10514112	PRJEB9680					Other																						99.43	1699319	52	tuberculosis	1.342
SAMN13169711	WGS	PAIRED	ILLUMINA	SRS5596626	SRP227831	Europe	MDA	Chisinau	2017	human	Homo sapiens	3	lineage2.2.1	lineage2.2.1	L2	Mycobacterium tuberculosis	NIH / NIAID	2019-10-31	SRR10380074	SRX7080860	PRJNA586859		sputum			MDR-TB																						99.58	1815955	61	tuberculosis	0.926
SAMN40030844	WGS	PAIRED	ILLUMINA	SRS20526742	SRP226525	Asia	IND	Madhya Pradesh - Bhairopur	2022	human	Homo sapiens	3	lineage3	lineage3		Mycobacterium tuberculosis	CHRISTIAN MEDICAL COLLAGE, VELLORE	2024-02-22	SRR28045133	SRX23696565	PRJNA575883					Sensitive																						92.85	1547066	43	tuberculosis	0.419
SAMN13568466	WGS	PAIRED	ILLUMINA	SRS5925112	SRP239172	South America	PER	Lima	2015	human	Homo sapiens	3	lineage4.1.2	lineage4.1.2	L4	Mycobacterium tuberculosis	RADBOUDUMC	2019-12-31	SRR10808667	SRX7482228	PRJNA595834		sputum			Sensitive																						99.5	847807	31	tuberculosis	10.821
SAMEA112805921	WGS	PAIRED	ILLUMINA	ERS14813467	ERP010814								lineage4.1.2.1	lineage4.1.2.1		Mycobacterium tuberculosis	FZB	2023-07-21	ERR11082206	ERX10529575	PRJEB9680					Sensitive																						99.46	1486423	47	tuberculosis	1.578
SAMN41148469	WGS	PAIRED	ILLUMINA	SRS21175604	SRP338930	North America	USA	New York state	2023	human	Homo sapiens	3	lineage4.1.1.3	lineage4.1.1.3		Mycobacterium tuberculosis	WADSWORTH CENTER	2024-05-01	SRR28860021	SRX24420141	PRJNA766641					Sensitive																						99.58	1698108	57	tuberculosis	2.185
SAMEA14460358	WGS	PAIRED	ILLUMINA	ERS12087805	ERP137916	Africa	GMB		2012	human	Homo sapiens	3	lineage6.2.3	lineage6.2.3		Mycobacterium tuberculosis	INSTITUTE OF TROPICAL MEDICINE	2022-06-25	ERR9787040	ERX9334316	PRJEB53138		sputum			Other																						99.41	990102	63	tuberculosis	5.034
SAMEA10029827	WGS	PAIRED	ILLUMINA	ERS7708035	ERP132622	South America	PER						lineage4.3.3	lineage4.3.3	L4.3.3	Mycobacterium tuberculosis	FZB	2022-05-09	ERR7911015	ERX7478412	PRJEB48275					MDR-TB	S	S			R		R	R	S			R	R					S			Finci_2022	99.63	1134620	38	tuberculosis	3.423
SAMEA1016117	WGS	PAIRED	ILLUMINA	ERS050927	ERP000192	Europe	RUS	Samara	2008	human	Homo sapiens	3	lineage2.2.1	lineage2.2.1	L2.2.1	Mycobacterium tuberculosis	SC	2014-09-13	ERR067724	ERX045587	PRJEB2138					Pre-XDR-TB	R	S			S		R		R				R	R				R			CRyPTIC_WHO2021_PMC7612554	98.0	1865148	31	tuberculosis	0.896
SAMEA7555647	WGS	PAIRED	ILLUMINA	ERS5312290	ERP124941	Europe	GBR						lineage3	lineage3		Mycobacterium tuberculosis	PUBLIC HEALTH ENGLAND	2021-11-11	ERR4822278	ERX4692120	PRJEB41201					Sensitive					S		S					S	S								Walker_2022	99.52	2094800	70	tuberculosis	2.45
SAMEA7548472	WGS	PAIRED	ILLUMINA	ERS5305124	ERP124941	Europe	GBR						lineage1.1.2	lineage1.1.2		Mycobacterium tuberculosis	PUBLIC HEALTH ENGLAND	2021-11-10	ERR4815112	ERX4684954	PRJEB41201					Sensitive					S		S						S								Walker_2022	99.37	1787508	40	tuberculosis	3.158
SAMEA1118125	WGS	PAIRED	ILLUMINA	ERS2397534	ERP107961	Europe	GBR	England					lineage1.1.2	lineage1.1.2	L1.1.2	Mycobacterium tuberculosis	PHE	2022-07-23	ERR2512944	ERX2532154	PRJEB25991					Sensitive					S		S					S	S								Walker_2022	99.3	1471406	48	tuberculosis	3.6
SAMEA4680494	WGS	PAIRED	ILLUMINA	ERS2500690	ERP108919								lineage4.8	lineage4.8		Mycobacterium tuberculosis	WELLCOME SANGER INSTITUTE	2023-03-11	ERR9634264	ERX9187413	PRJEB26888					Sensitive																						99.41	1714969	52	tuberculosis	0.328
SAMEA8741618	WGS	PAIRED	ILLUMINA	ERS6421201	ERP135611	Europe	BEL						lineage2.2.1	lineage2.2.1		Mycobacterium tuberculosis	PHS SWEDEN	2022-03-15	ERR8665840	ERX8324270	PRJEB51021					Pre-XDR-TB	R				R	I	R	R	R				R		S	S	S	R	S	R	CRyPTIC_reuse_table	99.46	1790774	39	tuberculosis	1.601
SAMEA9977033	WGS	PAIRED	ILLUMINA	ERS7655311	ERP123401	South America	PER	Lima	2009	human	Homo sapiens	3	lineage4.3.2	lineage4.3.2		Mycobacterium tuberculosis	IMPERIAL COLLEGE LONDON	2021-10-15	ERR6866335	ERX6489763	PRJEB39837					RR-TB																						99.44	1525732	51	tuberculosis	0.38
SAMN09425767	WGS	PAIRED	ILLUMINA	SRS3544259	SRP153329	Africa	CIV			human	Homo sapiens	3	lineage4.3.3	lineage4.3.3	L4.3.3	Mycobacterium tuberculosis	SWISS TROPICAL AND PUBLIC HEALTH INSTITUTE	2018-07-13	SRR7517725	SRX4387795	PRJNA454477		sputum			Sensitive																						99.15	983669	27	tuberculosis	3.053
SAMN31674054	WGS	PAIRED	ILLUMINA	SRS15723122	SRP407089	Oceania	AUS	NSW	2020	human	Homo sapiens	3	lineage1.2.1.2.1	lineage1.2.1.2.1		Mycobacterium tuberculosis	INSTITUTE OF CLINICAL PATHOLOGY AND MEDICAL RESEARCH	2022-11-09	SRR22250144	SRX18226774	PRJNA899911					Sensitive																						99.12	1942883	65	tuberculosis	2.361
SAMEA3443148	WGS	PAIRED	ILLUMINA	ERS2401685	ERP107972	Europe	GBR	England					lineage4.8	lineage4.8	L4.8	Mycobacterium tuberculosis	PHE	2021-10-23	ERR2517008	ERX2536223	PRJEB26001					Pre-XDR-TB	S	S			R		R	S	R				R					R			Walker_2022	99.81	1921402	66	tuberculosis	1.247
SAMN08215434	WGS	PAIRED	ILLUMINA	SRS2775131	SRP119652	North America	CAN	British Columbia	2014	human	Homo sapiens	3	lineage4.2.1.1		L4	Mycobacterium tuberculosis	BC CENTRE FOR DISEASE CONTROL PUBLIC HEALTH LABORATORY	2017-12-25	SRR6397985	SRX3491253	PRJNA413593					Sensitive					S		S						S	S							CRyPTIC_WHO2021_PMC7612554	99.47	1798234	51	tuberculosis	0.443
SAMEA1904708	WGS	PAIRED	ILLUMINA	ERS213969	ERP000276								lineage3	lineage3		Mycobacterium tuberculosis	SC	2013-06-25	ERR294234	ERX267567	PRJEB2221					Sensitive																						99.47	1772647	40	tuberculosis	1.666
SAMN31423577	WGS	PAIRED	ILLUMINA	SRS15536578	SRP373287	Europe	ITA	Rome	2016	human	Homo sapiens	3	lineage4.1.2.1	lineage4.1.2.1		Mycobacterium tuberculosis	NATIONAL INSTITUTE OF INFECTIOUS DISEASES L. SPALLANZANI	2022-10-26	SRR22048348	SRX18029570	PRJNA834606		As reported: bronchoalveolar lavage			Sensitive																						99.35	1449360	43	tuberculosis	2.273
SAMEA5974869	WGS	PAIRED	ILLUMINA	ERS3777707	ERP117507	Asia	CHN		2018	human	Homo sapiens	3	lineage2.2.1	lineage2.2.1	L2	Mycobacterium tuberculosis	FUDAN UNIVERSITY	2020-06-13	ERR3559122	ERX3558873	PRJEB34582		sputum			Sensitive																						99.46	1374974	44	tuberculosis	3.425
SAMEA8718382	WGS	PAIRED	ILLUMINA	ERS6402828	ERP128647	Africa	ZAF						lineage2.2.1	lineage2.2.1		Mycobacterium tuberculosis	CTB/NICD	2022-03-15	ERR8975131	ERX5543487	PRJEB44577					Sensitive	S				S	S	S	S	S				S		S	S	S	S	S	S	CRyPTIC_reuse_table	99.49	1767934	67	tuberculosis	9.911
SAMN02414908	WGS	PAIRED	['ILLUMINA','ILLUMINA','ILLUMINA','ILLUMINA']	SRS543557		Europe	SWE			human	Homo sapiens	3	lineage1.1.2	lineage1.1.2	L1.1.2	Mycobacterium tuberculosis			['SRR1144791','SRR1163076','SRR1146277','SRR1163465']	['SRX450039','SRX466098','SRX451492']	PRJNA229273					MDR-TB																						99.08	7872568	177	tuberculosis	0.442
SAMEA13119829	WGS	PAIRED	['ILLUMINA','ILLUMINA']	ERS10723795		Africa	ZAF			human	Homo sapiens	3	lineage4.3.4.2.1	lineage4.3.4.2.1		Mycobacterium tuberculosis			['ERR8774515','ERR8774517']	['ERX8437739','ERX8437740']	PRJEB50999					RR-TB																						99.69	2506016	84	tuberculosis	2.013
SAMEA3671206	WGS	PAIRED	ILLUMINA	ERS978355	ERP012852								lineage4.3.3		L4.3.3	Mycobacterium tuberculosis	UNIVERSITY OF BASEL	2016-09-29	ERR1193796	ERX1267109	PRJEB11460					Sensitive																						99.73	1330145	29	tuberculosis	2.865
SAMEA112804983	WGS	PAIRED	ILLUMINA	ERS14812529	ERP010814								lineage2.2.1	lineage2.2.1		Mycobacterium tuberculosis	FZB	2023-07-21	ERR11081159	ERX10528527	PRJEB9680					Sensitive																						99.54	1624499	56	tuberculosis	2.198
SAMEA112805902	WGS	PAIRED	ILLUMINA	ERS14813448	ERP010814								lineage4.4.1.1	lineage4.4.1.1		Mycobacterium tuberculosis	FZB	2023-07-21	ERR11082187	ERX10529556	PRJEB9680					Sensitive																						99.64	1691343	57	tuberculosis	1.285
SAMN13568105	WGS	PAIRED	ILLUMINA	SRS5925609	SRP239172	Asia	IDN	Bandung	2015	human	Homo sapiens	3	lineage1.1.3.2	lineage1.1.3.2	L1	Mycobacterium tuberculosis	RADBOUDUMC	2019-12-31	SRR10809183	SRX7482732	PRJNA595834		sputum			Sensitive																						99.27	1745659	59	tuberculosis	1.692
SAMN40926556	WGS	PAIRED	ILLUMINA	SRS20991517	SRP501133	North America	USA		2023	crab-eating macaque	Macaca fascicularis	2	La3	La3	La3	Mycobacterium orygis	USDA-NVSL-DBPL	2024-04-11	SRR28623805	SRX24221827	PRJNA1099063					Sensitive																						99.64	1420336	75	tuberculosis	4.525
SAMN40273145	WGS	PAIRED	ILLUMINA	SRS20671171	SRP493618	Asia	GEO	Tbilisi	2022	human	Homo sapiens	3	lineage4.2.1.1	lineage4.2.1.1		Mycobacterium tuberculosis	NIH / NIAID	2024-03-06	SRR28240219	SRX23851098	PRJNA1074779		sputum			HR-TB																						99.36	1729741	55	tuberculosis	0.737
SAMEA4798802	WGS	PAIRED	ILLUMINA	ERS2618722	ERP109980	Africa	COD	Kinshasa	2007	human	Homo sapiens	3	lineage4.7	lineage4.7	L4.7	Mycobacterium tuberculosis	INSTITUTE OF TROPICAL MEDICINE	2018-10-09	ERR2707087	ERX2721366	PRJEB27847		sputum			MDR-TB																						99.72	1456558	50	tuberculosis	2.257
SAMEA7528863	WGS	PAIRED	ILLUMINA	ERS5285333	ERP124850	Asia	IND	Mumbai					lineage2.2.1	lineage2.2.1		Mycobacterium tuberculosis	FOUNDATION FOR MEDICAL RESEARCH INDIA	2021-11-10	ERR4800278	ERX4669693	PRJEB41116					Pre-XDR-TB	S	S				S	R	S	R				R			S		R	S		Walker_2022	99.48	1563938	52	tuberculosis	1.126
SAMEA12029254	WGS	PAIRED	ILLUMINA	ERS9676230	ERP134194								lineage4.3.4.2.1	lineage4.3.4.2.1		Mycobacterium tuberculosis	IBV_CSIC	2022-07-27	ERR7821082	ERX7388046	PRJEB49677					Sensitive																						99.49	1876990	53	tuberculosis	2.637
SAMEA1118512	WGS	PAIRED	ILLUMINA	ERS2397921	ERP107961	Europe	GBR	England					lineage3	lineage3	L3	Mycobacterium tuberculosis	PHE	2021-10-23	ERR2513331	ERX2532541	PRJEB25991					Sensitive					S		S					S	S								Walker_2022	99.51	1904969	65	tuberculosis	0.879
SAMN41390227	WGS	PAIRED	ILLUMINA	SRS21288363	SRP507535					human	Homo sapiens	3	lineage2.2.1	lineage2.2.1		Mycobacterium tuberculosis	FIND, THE FOUNDATION FOR INNOVATIVE NEW DIAGNOSTICS	2024-05-14	SRR29017286	SRX24543840	PRJNA1109295					Sensitive																						99.53	1379342	45	tuberculosis	3.538
SAMEA1569238	WGS	PAIRED	ILLUMINA	ERS142691	ERP001072	Africa	MWI	Karonga	1998	human	Homo sapiens	3	lineage4.1.2	lineage4.1.2	L4.1.2	Mycobacterium tuberculosis	SC	2012-12-09	ERR190385	ERX165075	PRJEB2794		sputum			Other							S						S								Coll_2018	99.38	1817790	39	tuberculosis	0.622
SAMEA7549008	WGS	PAIRED	ILLUMINA	ERS5305660	ERP124941	Europe	GBR						lineage3	lineage3		Mycobacterium tuberculosis	PUBLIC HEALTH ENGLAND	2021-11-10	ERR4815648	ERX4685490	PRJEB41201					Sensitive					S		S						S								Walker_2022	99.5	2581111	58	tuberculosis	1.336
SAMEA7564380	WGS	PAIRED	ILLUMINA	ERS5321011	ERP125021	Asia	VNM						lineage4.4.1.2	lineage4.4.1.2		Mycobacterium tuberculosis	OUCRU-HCMC	2021-11-11	ERR4832064	ERX4702007	PRJEB41280					HR-TB	S				S	S	R	S	S				S		S	S	S	S	S	S	['Walker_2022','CRyPTIC_reuse_table']	99.74	950693	32	tuberculosis	3.986
SAMN02843214	WGS	PAIRED	ILLUMINA	SRS631446	SRP043025	Asia	CHN	Beijing	2013	human	Homo sapiens	3	lineage2.2.1	lineage2.2.1	L2	Mycobacterium tuberculosis	IM	2014-06-10	SRR1368338	SRX584104	PRJNA251949		sputum			Pre-XDR-TB																						99.51	1766856	41	tuberculosis	2.186
SAMN31037330	WGS	PAIRED	ILLUMINA	SRS15252649	SRP338930	North America	USA	New York state	2020	human	Homo sapiens	3	lineage3	lineage3		Mycobacterium tuberculosis	WADSWORTH CENTER	2022-09-27	SRR21726733	SRX17722626	PRJNA766641					Sensitive																						99.5	540283	28	tuberculosis	6.621
SAMN03300843	WGS	PAIRED	ILLUMINA	SRS838255	SRP053287	North America	USA	TX	1994	domestic cattle	Bos taurus	2	La1.2	La1.2	La1	Mycobacterium bovis	USDA-NVSL-DBL	2015-02-23	SRR1792485	SRX868147	PRJNA251692					Other																						99.43	1162142	58	tuberculosis	5.541
SAMEA1119671	WGS	PAIRED	ILLUMINA	ERS2399080	ERP107961	Europe	GBR	England					lineage4.1.2.1	lineage4.1.2.1	L4.1.2.1	Mycobacterium tuberculosis	PHE	2022-07-23	ERR2514490	ERX2533700	PRJEB25991					Sensitive					S		S					S	S								Walker_2022	99.5	1845400	63	tuberculosis	1.484
SAMEA2297121	WGS	PAIRED	ILLUMINA	ERS389508	ERP004535	Europe	GBR	Oxfordshire					lineage4.8	lineage4.8	L4.8	Mycobacterium tuberculosis	UNIVERISTY OF OXFORD	2014-03-05	ERR400550	ERX366911	PRJEB5162					Sensitive																						99.76	2343175	55	tuberculosis	2.844
SAMN13568156	WGS	PAIRED	ILLUMINA	SRS5925666	SRP239172	Asia	IDN	Bandung	2015	human	Homo sapiens	3	lineage4.5	lineage4.5	L4	Mycobacterium tuberculosis	RADBOUDUMC	2019-12-31	SRR10809126	SRX7482789	PRJNA595834		sputum			Sensitive																						99.55	1741236	60	tuberculosis	1.758
SAMN02231167	WGS	PAIRED	['ILLUMINA','ILLUMINA','ILLUMINA','ILLUMINA','ILLUMINA']	SRS485049		Africa	MLI	Point G Hospital		human	Homo sapiens	3	lineage6.3.1	lineage6.3.1	L6	Mycobacterium africanum			['SRR998648','SRR1049960','SRR998650','SRR998651','SRR998649']	['SRX356895','SRX356894','SRX392060','SRX356896']	PRJNA211700		As reported: bodily fluid			Pre-XDR-TB																						99.29	6791435	158	tuberculosis	1.832
SAMEA112804865	WGS	PAIRED	ILLUMINA	ERS14812411	ERP010814								lineage4.8	lineage4.8		Mycobacterium tuberculosis	FZB	2023-07-21	ERR11081039	ERX10528408	PRJEB9680					MDR-TB																						99.84	1198956	78	tuberculosis	2.06
SAMEA11225623	WGS	PAIRED	ILLUMINA	ERS8875099	ERP005779								lineage1.1.1	lineage1.1.1		Mycobacterium tuberculosis complex sp.	FZB	2022-07-30	ERR7902596	ERX7470741	PRJEB6273					Sensitive																						99.35	349564	21	tuberculosis	9.218
SAMN31672643	WGS	PAIRED	ILLUMINA	SRS15724101	SRP407089	Oceania	AUS	NSW	2017	human	Homo sapiens	3	lineage1.1.1.1	lineage1.1.1.1		Mycobacterium tuberculosis	INSTITUTE OF CLINICAL PATHOLOGY AND MEDICAL RESEARCH	2022-11-09	SRR22251237	SRX18227819	PRJNA899911					Sensitive																						99.21	1576479	52	tuberculosis	2.438
SAMEA112800557	WGS	PAIRED	ILLUMINA	ERS14808103	ERP010814								lineage1.2.2.2	lineage1.2.2.2		Mycobacterium tuberculosis	FZB	2023-07-20	ERR11050534	ERX10497325	PRJEB9680					Other																						99.23	1363692	45	tuberculosis	2.663
SAMEA7546034	WGS	PAIRED	ILLUMINA	ERS5302690	ERP124939	South America	PER		2019				lineage4.1.2.1	lineage4.1.2.1		Mycobacterium tuberculosis	UNIVERSIDAD PERUANA CAYETANO HEREDIA	2021-11-10	ERR4812530	ERX4682520	PRJEB41199					Sensitive	S				S	S	S	S	S				S		S	S	S	S	S	S	['CRyPTIC_reuse_table','Walker_2022']	99.57	1812374	62	tuberculosis	0.978
SAMN21983463	WGS	PAIRED	ILLUMINA	SRS10407823	SRP339714					human	Homo sapiens	3	lineage4.1.1.3	lineage4.1.1.3		Mycobacterium tuberculosis	TGEN NORTH	2021-10-01	SRR16156687	SRX12441671	PRJNA767684					Pre-XDR-TB																						99.53	1717449	59	tuberculosis	1.807
SAMEA5562527	WGS	PAIRED	ILLUMINA	ERS3364558	ERP114748	Africa	ZAF		2015	human	Homo sapiens	3	lineage2.2.1	lineage2.2.1		Mycobacterium tuberculosis	DST/NRF CENTRE OF EXCELLENCE FOR BIOMEDICAL TB RES	2019-06-02	ERR3276301	ERX3303174	PRJEB32109		sputum			Pre-XDR-TB																						99.51	1283118	45	tuberculosis	2.469
SAMEA8994387	WGS	PAIRED	ILLUMINA	ERS6677080	ERP127219	Africa	RWA		2018	human	Homo sapiens	3	lineage4.3.4.2.1	lineage4.3.4.2.1		Mycobacterium tuberculosis	INSTITUTE OF TROPICAL MEDICINE	2021-09-30	ERR6359088	ERX5990622	PRJEB43270		sputum			Sensitive																						99.66	1822978	56	tuberculosis	2.335
SAMEA95484418	WGS	PAIRED	ILLUMINA	ERS1565427	ERP015827	Africa	ZAF		2011	human	Homo sapiens	3	lineage2.2.1	lineage2.2.1	L2.2.1	Mycobacterium tuberculosis	UNIVERSITY OF CAPE TOWN	2017-03-12	ERR1873438	ERX1933963	PRJEB14199		sputum			Pre-XDR-TB	R	R		R	R	R	R	R	S	R	S	S	R	R							Coll_2018	99.39	951192	21	tuberculosis	8.544
SAMN07659959	WGS	PAIRED	ILLUMINA	SRS2520953	SRP117784	Europe	GBR	Oxford	2016	human	Homo sapiens	3	lineage4.3.1.1	lineage4.3.1.1		Mycobacterium tuberculosis	MODMEDMICOXFORD	2017-10-27	SRR6045131	SRX3192225	PRJNA401515					Sensitive																						98.84	1530858	46	tuberculosis	2.646
SAMN21856445	WGS	PAIRED	ILLUMINA	SRS10345799	SRP338907	Europe	UKR	Kharkiv	2020	human	Homo sapiens	3	lineage2.2.1	lineage2.2.1		Mycobacterium tuberculosis	NIH / NIAID	2021-10-16	SRR16088425	SRX12374890	PRJNA766649		sputum			MDR-TB																						99.49	1532599	52	tuberculosis	1.967
SAMN33010720	WGS	PAIRED	ILLUMINA	SRS16656316	SRP420557	Europe	MDA	Chisinau	2017	human	Homo sapiens	3	lineage4.2.1	lineage4.2.1		Mycobacterium tuberculosis	UNIVERSITY OF CALIFORNIA, SAN DIEGO	2023-02-01	SRR23310964	SRX19253571	PRJNA930488		sputum			MDR-TB																						99.41	1667853	57	tuberculosis	0.906
SAMN13169582	WGS	PAIRED	ILLUMINA	SRS5596828	SRP227831	Europe	MDA	Chisinau	2017	human	Homo sapiens	3	lineage4.2.1.1	lineage4.2.1.1	L4	Mycobacterium tuberculosis	NIH / NIAID	2019-10-31	SRR10380251	SRX7081062	PRJNA586859		sputum			Sensitive																						99.48	1656625	56	tuberculosis	0.441
SAMEA3725918	WGS	PAIRED	ILLUMINA	ERS1033067	ERP004677	South America	PER						lineage4.8	lineage4.8	L4.8	Mycobacterium tuberculosis	THE WELLCOME TRUST SANGER INSTITUTE	2016-08-05	ERR1555048	ERX1625804	PRJEB5280					MDR-TB																						99.63	1589946	45	tuberculosis	0.391
SAMEA5975555	WGS	PAIRED	ILLUMINA	ERS3778392	ERP117507	Asia	CHN		2018	human	Homo sapiens	3	lineage2.2.1	lineage2.2.1	L2	Mycobacterium tuberculosis	FUDAN UNIVERSITY	2020-06-13	ERR3559807	ERX3559558	PRJEB34582		sputum			Sensitive																						99.57	1799713	61	tuberculosis	1.074
SAMEA5164268	WGS	PAIRED	ILLUMINA	ERS2971990	ERP112727								lineage4.4.1.1	lineage4.4.1.1		Mycobacterium tuberculosis	WELLCOME SANGER INSTITUTE	2020-04-19	ERR4025133	ERX4026521	PRJEB30294					Sensitive																						99.69	1586648	54	tuberculosis	0.462
SAMN05001061	WGS	PAIRED	ILLUMINA	SRS1446232	SRP075210	Europe	ROU	Bucharest	2015	human	Homo sapiens	3	lineage4.8	lineage4.8		Mycobacterium tuberculosis	BI	2016-05-19	SRR3544719	SRX1774784	PRJNA318002		sputum			Sensitive																						99.41	1288490	26	tuberculosis	2.837
SAMN07659337	WGS	PAIRED	ILLUMINA	SRS2520225	SRP117784	Europe	GBR	Oxford	2016	human	Homo sapiens	3	lineage3	lineage3	L3	Mycobacterium tuberculosis	MODMEDMICOXFORD	2017-10-27	SRR6046042	SRX3192844	PRJNA401515					Sensitive					S		S					S	S								CRyPTIC_WHO2021_PMC7612554	99.61	1718814	57	tuberculosis	2.234
SAMEA112806919	WGS	PAIRED	ILLUMINA	ERS14814465	ERP010814								lineage2.2.1	lineage2.2.1		Mycobacterium tuberculosis	FZB	2023-07-20	ERR11049829	ERX10496619	PRJEB9680					Pre-XDR-TB																						99.47	1681848	56	tuberculosis	1.883
SAMN35339827	WGS	PAIRED	ILLUMINA	SRS17799405	SRP439184	Asia	KAZ		2020	human	Homo sapiens	3	lineage4.2.1.1	lineage4.2.1.1		Mycobacterium tuberculosis	NIH / NIAID	2023-05-23	SRR24710268	SRX20488669	PRJNA975605					Sensitive																						99.34	1722433	57	tuberculosis	0.756
SAMEA7561658	WGS	PAIRED	ILLUMINA	ERS5318293	ERP124983								lineage4.8	lineage4.8		Mycobacterium tuberculosis	SAN RAFFAELE SCIENTIFIC INSTITUTE	2021-11-11	ERR4829220	ERX4699204	PRJEB41242					Other																						99.49	2285869	79	tuberculosis	1.344
SAMEA7549608	WGS	PAIRED	ILLUMINA	ERS5306259	ERP124941	Europe	GBR						lineage2.2.1	lineage2.2.1		Mycobacterium tuberculosis	PUBLIC HEALTH ENGLAND	2021-11-10	ERR4816247	ERX4686089	PRJEB41201					Pre-XDR-TB	S	S			R	R	R	S	R				R					R	S		Walker_2022	99.45	1785966	40	tuberculosis	2.101
SAMEA3671221	WGS	PAIRED	ILLUMINA	ERS978370	ERP012852								lineage4.3.3	lineage4.3.3	L4.3.3	Mycobacterium tuberculosis	UNIVERSITY OF BASEL	2016-09-29	ERR1193811	ERX1267124	PRJEB11460					Sensitive																						99.72	1477951	32	tuberculosis	2.522
SAMN26814552	WGS	PAIRED	ILLUMINA	SRS12323876	SRP364942	Europe	ESP		2008	domestic cattle	Bos taurus	3	La1.7.1	La1.7.1	La1	Mycobacterium bovis	VISAVET HEALTH SURVEILLANCE CENTRE	2022-03-21	SRR18391732	SRX14525670	PRJNA804719		lymph node			Other																						97.73	479192	23	tuberculosis	10.227
SAMN11053629	WGS	PAIRED	ILLUMINA	SRS4461125	SRP187797	Asia	CHN	Shanghai	2017	human	Homo sapiens	3	lineage4.9	lineage4.9	L4	Mycobacterium tuberculosis	FUDAN UNIVERSITY	2019-03-06	SRR8692815	SRX5488705	PRJNA525564				H37Rv	Other																						99.79	1510129	50	tuberculosis	0.428
SAMEA5330338	WGS	PAIRED	ILLUMINA	ERS3136532	ERP113426	North America	MEX		2013	human	Homo sapiens	3	lineage4.1.2	lineage4.1.2	L4	Mycobacterium tuberculosis	INSTITUTO DE SALUD PUBLICA	2019-06-12	ERR3148147	ERX3177113	PRJEB30933					RR-TB																						99.31	309752	15	tuberculosis	19.991
SAMEA1118506	WGS	PAIRED	ILLUMINA	ERS2397915	ERP107961	Europe	GBR	England					lineage3	lineage3	L3	Mycobacterium tuberculosis	PHE	2022-07-23	ERR2513325	ERX2532535	PRJEB25991					Sensitive					S		S					S	S								Walker_2022	99.5	1816576	41	tuberculosis	2.251
SAMEA5282436	WGS	PAIRED	ILLUMINA	ERS3089704	ERP113530								lineage4.3.3	lineage4.3.3		Mycobacterium tuberculosis	INSTITUTE OF TROPICAL MEDICINE	2019-05-31	ERR3132186	ERX3161417	PRJEB31023					MDR-TB																						99.63	982253	53	tuberculosis	2.066
SAMN08626074	WGS	PAIRED	ILLUMINA	SRS3034703	SRP134826	Asia	CHN	Gansu	2007	human	Homo sapiens	3	lineage2.2.1	lineage2.2.1	L2.2.1	Mycobacterium tuberculosis	BEIJING INSTITUTE OF GENOMICS,CHINESE ACADEMY OF SCIENCES	2018-03-12	SRR6824665	SRX3781156	PRJNA436454		sputum			Sensitive																						99.49	1710142	59	tuberculosis	1.166
SAMN08913143	WGS	PAIRED	ILLUMINA	SRS3156902	SRP128089					human	Homo sapiens	3	lineage4.1.1.3	lineage4.1.1.3		Mycobacterium tuberculosis	SAN RAFFAELE	2018-04-12	SRR6982146	SRX3922285	PRJNA428596					Sensitive																						91.11	905498	42	tuberculosis	3.149
SAMN02584615	WGS	PAIRED	['ILLUMINA','ILLUMINA']	SRS555908		Europe	MDA	Chisinau		human	Homo sapiens	3	lineage4.3.3	lineage4.3.3	L4.3.3	Mycobacterium tuberculosis			['SRR1166180','SRR1169166']	['SRX468488','SRX470732']	PRJNA234577					Sensitive																						99.61	2710377	62	tuberculosis	1.876
SAMN06252197	WGS	PAIRED	ILLUMINA	SRS1947943	SRP098533	Oceania	NZL	HOKITIKA	2008	bovine	Bos taurus	2	La1.8.1	La1.8.1	La1	Mycobacterium bovis	UNIVERSITY OF GLASGOW	2017-01-30	SRR5216869	SRX2527079	PRJNA363037					Other																						99.53	717427	50	tuberculosis	3.781
SAMN06279749	WGS	PAIRED	ILLUMINA	SRS1948448	SRP098562	Asia	THA			human	Homo sapiens	3	lineage2.2.1.1	lineage2.2.1.1		Mycobacterium tuberculosis	MAHIDOL UNIVERSITY	2017-01-30	SRR5217439	SRX2527588	PRJNA369219		sputum			Pre-XDR-TB																						99.32	1599939	37	tuberculosis	2.642
SAMN13169508	WGS	PAIRED	ILLUMINA	SRS5596517	SRP227831	Europe	MDA	Chisinau	2013	human	Homo sapiens	3	lineage2.2.1	lineage2.2.1	L2	Mycobacterium tuberculosis	NIH / NIAID	2019-10-31	SRR10380183	SRX7080751	PRJNA586859		sputum			Sensitive																						99.6	1633213	56	tuberculosis	1.345
SAMEA112181405	WGS	PAIRED	ILLUMINA	ERS14291245	ERP142932	Africa	ZAF		2012	human	Homo sapiens	3	lineage2.2.1	lineage2.2.1		Mycobacterium tuberculosis	UNIVERSITY OF ANTWERP	2022-12-07	ERR10610318	ERX10082668	PRJEB57919		sputum			RR-TB																						99.46	1041984	34	tuberculosis	4.25
SAMN40273003	WGS	PAIRED	ILLUMINA	SRS20671402	SRP493618	Asia	GEO	Tbilisi	2021	human	Homo sapiens	3	lineage4.8	lineage4.8		Mycobacterium tuberculosis	NIH / NIAID	2024-03-06	SRR28239987	SRX23851330	PRJNA1074779		sputum			Sensitive																						99.56	1680043	52	tuberculosis	0.698
SAMEA113538547	WGS	PAIRED	ILLUMINA	ERS15534968	ERP147571	Africa	BWA						lineage4.3.4.1	lineage4.3.4.1		Mycobacterium tuberculosis	FZB	2023-09-17	ERR11466509	ERX10872666	PRJEB62480					Sensitive																						99.26	1634619	47	tuberculosis	1.578
SAMN13169735	WGS	['SINGLE','PAIRED']	['ILLUMINA','PACBIO_SMRT']	SRS5596796		Europe	MDA	Chisinau		human	Homo sapiens	3	lineage4.7	lineage4.7	L4	Mycobacterium tuberculosis			['SRR26282611','SRR10379904']	['SRX21991706','SRX7081030']	PRJNA586859		sputum			Sensitive																						99.53	1812390	62	tuberculosis	0.475
SAMEA5569671	WGS	PAIRED	ILLUMINA	ERS3371693	ERP114885	South America	PER						lineage4.3.4.2	lineage4.3.4.2		Mycobacterium tuberculosis	UNIVERSIDAD PERUANA CAYETANO HEREDIA, PERU	2021-11-03	ERR3287478	ERX3313987	PRJEB32234					HR-TB	S	S			I	S	R	S	S				S	R	S	S	S	S	S	S	['CRyPTIC_reuse_table','Walker_2022']	99.84	1799234	62	tuberculosis	1.451
SAMN31887328	WGS	PAIRED	ILLUMINA	SRS15878693	SRP410119	Asia	IND		2022	human	Homo sapiens	3	lineage2.2.1	lineage2.2.1		Mycobacterium tuberculosis	NATIONAL TUBERCULOSIS INSTITUTE,BANGALORE	2022-11-28	SRR22424783	SRX18394367	PRJNA905883		sputum			Pre-XDR-TB																						99.28	974606	37	tuberculosis	3.112
SAMN36849820	WGS	PAIRED	ILLUMINA	SRS18516895	SRP453313	Asia	CHN	Shandong	2016	human	Homo sapiens	3	lineage4.5	lineage4.5	L4	Mycobacterium tuberculosis	SHANDONG PROVINCIAL HOSPITAL	2023-08-05	SRR25534308	SRX21263819	PRJNA1002108		As reported: phlegm		H37Rv	Sensitive																						99.6	1856818	65	tuberculosis	2.557
SAMEA7545520	WGS	PAIRED	ILLUMINA	ERS5302176	ERP124939	South America	PER		2018				lineage4.3.4.2	lineage4.3.4.2		Mycobacterium tuberculosis	UNIVERSIDAD PERUANA CAYETANO HEREDIA	2021-11-10	ERR4812016	ERX4682006	PRJEB41199					Sensitive	S				S	S	S	S	S				S		S	S	S	S	S	S	['Walker_2022','CRyPTIC_reuse_table']	99.83	1803990	62	tuberculosis	1.973
SAMEA112799997	WGS	PAIRED	ILLUMINA	ERS14807543	ERP010814								lineage4.1.2.1	lineage4.1.2.1		Mycobacterium tuberculosis	FZB	2023-07-20	ERR11049898	ERX10496688	PRJEB9680					Sensitive																						99.55	1505811	51	tuberculosis	2.026
SAMEA7560582	WGS	PAIRED	ILLUMINA	ERS5317218	ERP124982	Asia	VNM	Ho Chi Minh City					lineage2.2.1	lineage2.2.1		Mycobacterium tuberculosis	OUCRU-HCMC	2021-11-12	ERR4828145	ERX4698129	PRJEB41241					MDR-TB	S				S	S	R	S	S				S		S	S	S	S	S	R	['CRyPTIC_reuse_table','Walker_2022']	99.39	1541985	50	tuberculosis	1.246
SAMN40031513	WGS	PAIRED	ILLUMINA	SRS20528189	SRP226525	Asia	IND	Madhya Pradesh - Bhairopur	2022	human	Homo sapiens	3	lineage3	lineage3		Mycobacterium tuberculosis	CHRISTIAN MEDICAL COLLAGE, VELLORE	2024-02-22	SRR28045674	SRX23696851	PRJNA575883					Sensitive																						99.31	1745584	57	tuberculosis	0.254
SAMEA7555315	WGS	PAIRED	ILLUMINA	ERS5311958	ERP124941	Europe	GBR						lineage2.2.1	lineage2.2.1		Mycobacterium tuberculosis	PUBLIC HEALTH ENGLAND	2021-11-11	ERR4821946	ERX4691788	PRJEB41201					Sensitive					S		S					S	S								Walker_2022	99.29	1180897	35	tuberculosis	5.192
SAMEA2534910	WGS	PAIRED	ILLUMINA	ERS458312	ERP010814	Europe	DEU						lineage4.8	lineage4.8	L4.8	Mycobacterium tuberculosis	FZB	2015-06-25	ERR552795	ERX511864	PRJEB9680					Sensitive					S		S					S	S	S							CRyPTIC_WHO2021_PMC7612554	99.71	1600509	37	tuberculosis	2.398
SAMN20513240	WGS	PAIRED	ILLUMINA	SRS9655719	SRP330727	Asia	CHN	Zheijiang	2008	human	Homo sapiens	3	lineage2.2.2	lineage2.2		Mycobacterium tuberculosis	SCHOOL OF PUBLIC HEALTH, FUDAN UNIVERSITY	2021-08-01	SRR15315883	SRX11620457	PRJNA751240		sputum			Sensitive																						99.55	1726437	59	tuberculosis	1.189
SAMN12551209	WGS	PAIRED	ILLUMINA	SRS5322387	SRP219763	Asia	CHN	Shenzhen	2017	human	Homo sapiens	3	lineage2.2.1	lineage2.2.1	L2	Mycobacterium tuberculosis	FUDAN UNIVERSITY	2019-08-30	SRR10040445	SRX6775300	PRJNA559678		sputum			Pre-XDR-TB																						99.55	1815740	62	tuberculosis	2.042
SAMN03648048	WGS	PAIRED	ILLUMINA	SRS990530	SRP061066	Europe	GBR						lineage3	lineage3	L3	Mycobacterium tuberculosis	UNIVERSITY OF OXFORD	2015-07-25	SRR2100875	SRX1095569	PRJNA282721					HR-TB					S		R						S								CRyPTIC_WHO2021_PMC7612554	99.35	2337615	49	tuberculosis	1.646
SAMEA11225795	WGS	PAIRED	ILLUMINA	ERS8875270	ERP005779								lineage1.2.1.1	lineage1.2.1.1		Mycobacterium tuberculosis complex sp.	FZB	2022-07-28	ERR7902767	ERX7470912	PRJEB6273					MDR-TB																						99.33	1675696	57	tuberculosis	3.318
SAMEA7544061	WGS	PAIRED	ILLUMINA	ERS5300719	ERP124934	Asia	CHN						lineage4.5	lineage4.5		Mycobacterium tuberculosis	CCDC	2021-11-10	ERR4811001	ERX4679447	PRJEB41194					Sensitive	S	S			S	S	S	S	S				S	S	S	S	S	S	S	S	['CRyPTIC_reuse_table','Walker_2022']	99.54	1770212	60	tuberculosis	0.268
SAMEA112800343	WGS	PAIRED	ILLUMINA	ERS14807889	ERP010814								lineage4.3.4.2	lineage4.3.4.2		Mycobacterium tuberculosis	FZB	2023-07-20	ERR11050307	ERX10497098	PRJEB9680					Sensitive																						99.61	1711890	56	tuberculosis	2.279
SAMN06055561	WGS	PAIRED	ILLUMINA	SRS1834330	SRP094134	Asia	VNM	Ho Chi Minh City		human	Homo sapiens	3	lineage2.2.2	lineage2.2.2	L2.2.2	Mycobacterium tuberculosis	UNIVERSITY OF MELBOURNE	2016-12-02	SRR5073786	SRX2392876	PRJNA355614		sputum			Sensitive																						99.54	1431666	49	tuberculosis	3.242
SAMEA7560891	WGS	PAIRED	ILLUMINA	ERS5317527	ERP124982	Asia	VNM	Ho Chi Minh City					lineage2.2.1	lineage2.2.1		Mycobacterium tuberculosis	OUCRU-HCMC	2021-11-12	ERR4828454	ERX4698438	PRJEB41241					HR-TB	S				S	S	R	S	S				S		S	S	S	S	S	S	['CRyPTIC_reuse_table','Walker_2022']	99.6	1071123	36	tuberculosis	1.678
SAMEA10030195	WGS	PAIRED	ILLUMINA	ERS7708402	ERP132622	Africa	ZAF						lineage4.4.1.1	lineage4.4.1.1	L4.4.1.1	Mycobacterium tuberculosis	FZB	2022-07-19	ERR7911438	ERX7478835	PRJEB48275					MDR-TB	S	S					R	S	S				R					S			Finci_2022	99.68	1544545	54	tuberculosis	2.74
SAMN09725426	WGS	PAIRED	ILLUMINA	SRS3606599	SRP155672	Oceania	NZL	Greymouth	2017	bovine	Bos taurus	2	La1.8.1	La1.8.1	La1	Mycobacterium bovis	AGRESEARCH	2018-07-29	SRR7617833	SRX4482251	PRJNA479921					Other																						99.46	1057268	55	tuberculosis	5.745
SAMEA7560542	WGS	PAIRED	ILLUMINA	ERS5317178	ERP124980								lineage2.2.1	lineage2.2.1		Mycobacterium tuberculosis	IML GAUTING	2021-11-12	ERR4828105	ERX4698089	PRJEB41239					MDR-TB																						99.58	1697558	56	tuberculosis	1.38
SAMN03647533	WGS	PAIRED	ILLUMINA	SRS990043	SRP061066	Europe	GBR						lineage3	lineage3	L3	Mycobacterium tuberculosis	UNIVERSITY OF OXFORD	2015-07-23	SRR2100360	SRX1095054	PRJNA282721					Sensitive					S		S					S	S								CRyPTIC_WHO2021_PMC7612554	99.48	1900064	42	tuberculosis	0.449
SAMEA11961662	WGS	PAIRED	ILLUMINA	ERS9608747	ERP111748	Europe	PRT		2014				lineage4.3.4.2	lineage4.3.4.2		Mycobacterium tuberculosis	NATIONAL INSTITUTE OF HEALTH DR. RICARDO JORGE	2022-07-20	ERR7764381	ERX7332454	PRJEB29446					Sensitive																						99.74	1565608	52	tuberculosis	2.224
SAMN02586013	WGS	PAIRED	['ILLUMINA','ILLUMINA','ILLUMINA','ILLUMINA']	SRS559718		Africa	ZAF	King Dinuzulu Hospital		human	Homo sapiens	3	lineage4.8.1	lineage4.8.1	L4	Mycobacterium tuberculosis			['SRR1196768','SRR1184381','SRR1175049','SRR1172857']	['SRX493557','SRX481814','SRX473395']	PRJNA235523		sputum			MDR-TB																						91.93	1563838	35	tuberculosis	1.924
SAMEA6872186	WGS	PAIRED	ILLUMINA	ERS4599751	ERP122098	Africa	GMB			human	Homo sapiens	3	lineage6.1.3	lineage6.1.3	L6.1.3	Mycobacterium africanum	STPH	2020-06-24	ERR4192347	ERX4153749	PRJEB38656					Other																						99.04	1054245	43	tuberculosis	5.003
SAMEA1118473	WGS	PAIRED	ILLUMINA	ERS2397882	ERP107961	Europe	GBR	England					lineage4.3.4.2	lineage4.3.4.2	L4.3.4.2	Mycobacterium tuberculosis	PHE	2021-10-23	ERR2513292	ERX2532502	PRJEB25991					Sensitive					S		S					S	S								Walker_2022	99.75	1171283	36	tuberculosis	6.439
SAMEA7552931	WGS	PAIRED	ILLUMINA	ERS5309577	ERP124941	Europe	GBR						lineage4.8	lineage4.8		Mycobacterium tuberculosis	PUBLIC HEALTH ENGLAND	2021-11-10	ERR4819565	ERX4689407	PRJEB41201					Sensitive																						99.27	1585517	36	tuberculosis	2.243
SAMN40983373	WGS	PAIRED	ILLUMINA	SRS21039606	SRP502062	Asia	KAZ		2022	human	Homo sapiens	3	lineage2.2.1	lineage2.2.1		Mycobacterium tuberculosis	NIAID TB PORTALS PROGRAM	2024-04-16	SRR28706615	SRX24273640	PRJNA1074793					Sensitive																						99.51	1606264	54	tuberculosis	0.863
SAMN36834857	WGS	PAIRED	ILLUMINA	SRS18499752	SRP453313	Asia	CHN	Shandong	2017	human	Homo sapiens	3	lineage2.2.1	lineage2.2.1	L4	Mycobacterium tuberculosis	SHANDONG PROVINCIAL HOSPITAL	2023-08-04	SRR25515107	SRX21245470	PRJNA1002108		As reported: phlegm		H37Rv	Sensitive																						99.58	1813814	61	tuberculosis	0.987
SAMN06091865	WGS	PAIRED	ILLUMINA	SRS1827952	SRP094134	Asia	VNM	Ho Chi Minh City		human	Homo sapiens	3	lineage2.2.1	lineage2.2.1	L2.2.1	Mycobacterium tuberculosis	UNIVERSITY OF MELBOURNE	2016-11-30	SRR5065521	SRX2385887	PRJNA355614		sputum			Sensitive																						99.52	1336883	45	tuberculosis	3.99
SAMN07765884	WGS	PAIRED	ILLUMINA	SRS2577178	SRP119652	North America	CAN	British Columbia	2005	human	Homo sapiens	3	lineage1.2.1.2.1	lineage1.2.1.2.1	L1	Mycobacterium tuberculosis	BC CENTRE FOR DISEASE CONTROL PUBLIC HEALTH LABORATORY	2017-10-10	SRR6152880	SRX3264956	PRJNA413593					HR-TB					S		R					S	S	S							CRyPTIC_WHO2021_PMC7612554	99.36	1712990	49	tuberculosis	0.985
SAMEA7555641	WGS	PAIRED	ILLUMINA	ERS5312284	ERP124941	Europe	GBR						lineage4.9	lineage4.9		Mycobacterium tuberculosis	PUBLIC HEALTH ENGLAND	2021-11-11	ERR4822272	ERX4692114	PRJEB41201					Sensitive																						99.9	1722619	56	tuberculosis	2.028
SAMN40566263	WGS	PAIRED	ILLUMINA	SRS20809103	SRP338930	North America	USA	New York state	2019	human	Homo sapiens	3	lineage3.1.2	lineage3.1.2		Mycobacterium tuberculosis	WADSWORTH CENTER	2024-03-21	SRR28409645	SRX24013973	PRJNA766641		gastric fluid			Sensitive																						99.54	1362090	65	tuberculosis	2.717
SAMEA6153188	WGS	PAIRED	ILLUMINA	ERS3953222	ERP118219	Europe	DEU						lineage2.2.1	lineage2.2.1		Mycobacterium tuberculosis	ROBERT-KOCH INSTITUTE	2019-12-03	ERR3639769	ERX3633457	PRJEB35201					MDR-TB																						99.56	536782	33	tuberculosis	4.317
SAMN30158142	WGS	PAIRED	ILLUMINA	SRS14573190	SRP390552	Asia	CHN	Guangdong	2018	human	Homo sapiens	3	lineage2.2.1	lineage2.2.1		Mycobacterium tuberculosis	CENTRE FOR TUBERCULOSIS CONTROL OF GUANGDONG PROVINCE	2022-08-08	SRR20969890	SRX16987426	PRJNA866200		sputum			Sensitive																						99.06	1812855	64	tuberculosis	2.77
SAMN41148727	WGS	PAIRED	ILLUMINA	SRS21175319	SRP338930	North America	USA	New York state	2023	human	Homo sapiens	3	lineage4.1.2.1	lineage4.1.2.1		Mycobacterium tuberculosis	WADSWORTH CENTER	2024-05-01	SRR28859710	SRX24419856	PRJNA766641					Sensitive																						99.57	1559363	53	tuberculosis	2.232
SAMEA12850683	WGS	PAIRED	ILLUMINA	ERS10459421	ERP123095	Asia	GEO		2014				lineage2.2.1	lineage2.2.1		Mycobacterium tuberculosis	SWISS TROPICAL AND PUBLIC HEALTH INSTITUTE	2023-07-27	ERR11243573	ERX10651777	PRJEB39561		sputum			MDR-TB																						99.31	1640942	36	tuberculosis	1.584
SAMEA7562854	WGS	PAIRED	ILLUMINA	ERS5319487	ERP124988	Asia	VNM						lineage2.2.1	lineage2.2.1		Mycobacterium tuberculosis	OUCRU-HCMC	2021-11-11	ERR4830414	ERX4700398	PRJEB41247					Other	S				S	S	S	S	S				S		S	S	S	S	S	S	['Walker_2022','CRyPTIC_reuse_table']	99.6	1632095	55	tuberculosis	0.922
SAMEA7563264	WGS	PAIRED	ILLUMINA	ERS5319897	ERP125010	Africa	ETH						lineage4.2.2.2	lineage4.2.2.2		Mycobacterium tuberculosis	SAN RAFFAELE SCIENTIFIC INSTITUTE	2021-11-11	ERR4830824	ERX4700808	PRJEB41269					Pre-XDR-TB	S				I	S	R	S	R				R		S	S	S	R	S	R	['Walker_2022','CRyPTIC_reuse_table']	99.44	1736859	54	tuberculosis	1.245
SAMN35981952	WGS	PAIRED	ILLUMINA	SRS18230862	SRP448193					human	Homo sapiens	3	lineage2.2.1	lineage2.2.1		Mycobacterium tuberculosis	CHINESE CENTER FOR DISEASE CONTROL AND PREVENTION	2023-07-09	SRR25207346	SRX20953887	PRJNA987438		sputum			MDR-TB																						99.44	1842954	63	tuberculosis	1.354
SAMEA7560079	WGS	PAIRED	ILLUMINA	ERS5316716	ERP124980								lineage2.2.1	lineage2.2.1		Mycobacterium tuberculosis	IML GAUTING	2021-11-12	ERR4827643	ERX4697627	PRJEB41239					MDR-TB																						99.6	1636798	57	tuberculosis	2.325
SAMN31019657	WGS	PAIRED	ILLUMINA	SRS15238553	SRP338930	North America	USA	New York state	2019	human	Homo sapiens	3	lineage4.1.2.1	lineage4.1.2.1		Mycobacterium tuberculosis	WADSWORTH CENTER	2022-09-26	SRR21710667	SRX17708037	PRJNA766641					Sensitive																						99.53	931254	49	tuberculosis	3.137
SAMN08906540	WGS	PAIRED	ILLUMINA	SRS3356424	SRP149365	North America	MEX	Queretaro		domestic cattle	Bos taurus	3	La1.8.1	La1.8.1	La1	Mycobacterium bovis	USDA-NVSL-DBL	2018-05-30	SRR7236207	SRX4142630	PRJNA449507					Other																						99.44	995735	52	tuberculosis	5.52
SAMEA2683007	WGS	PAIRED	ILLUMINA	ERS519068	ERP004677	South America	PER		2007	human	Homo sapiens	3	lineage4.3.3	lineage4.3.3	L4.3.3	Mycobacterium tuberculosis	THE WELLCOME TRUST SANGER INSTITUTE	2016-03-08	ERR775374	ERX718253	PRJEB5280					MDR-TB																						99.64	1563611	36	tuberculosis	1.19
SAMEA1118768	WGS	PAIRED	ILLUMINA	ERS2398177	ERP107961	Europe	GBR	England					lineage4.7	lineage4.7	L4.7	Mycobacterium tuberculosis	PHE	2022-07-17	ERR2513587	ERX2532797	PRJEB25991					Sensitive					S		S					S	S								Walker_2022	99.7	1905367	65	tuberculosis	1.532
SAMEA3671250	WGS	PAIRED	ILLUMINA	ERS978399	ERP012852								lineage4.3.3	lineage4.3.3	L4.3.3	Mycobacterium tuberculosis	UNIVERSITY OF BASEL	2016-09-29	ERR1193840	ERX1267153	PRJEB11460					Sensitive																						99.77	1603865	34	tuberculosis	2.735
SAMEA8718788	WGS	PAIRED	ILLUMINA	ERS6403233	ERP128647	Africa	ZAF						lineage2.2.1	lineage2.2.1		Mycobacterium tuberculosis	CTB/NICD	2022-03-15	ERR8975661	ERX5543892	PRJEB44577					RR-TB	S				S	S	S	S	S				R		S	S		S	S	R	CRyPTIC_reuse_table	99.6	1856488	64	tuberculosis	1.024
SAMN40030827	WGS	PAIRED	ILLUMINA	SRS20526394	SRP226525	Asia	IND	Madhya Pradesh - Bhairopur	2022	human	Homo sapiens	3	lineage3	lineage3		Mycobacterium tuberculosis	CHRISTIAN MEDICAL COLLAGE, VELLORE	2024-02-22	SRR28044875	SRX23696159	PRJNA575883					Sensitive																						98.06	1813765	57	tuberculosis	0.629
SAMEA112799705	WGS	PAIRED	ILLUMINA	ERS14807251	ERP010814								lineage4.2.2.2	lineage4.2.2.2		Mycobacterium tuberculosis	FZB	2023-07-20	ERR11049567	ERX10496357	PRJEB9680					MDR-TB																						99.37	1632932	55	tuberculosis	1.972
SAMN31046494	WGS	PAIRED	ILLUMINA	SRS15271438	SRP400134	Asia	TWN		2018	human	Homo sapiens	3	lineage4.9	lineage4.9		Mycobacterium tuberculosis	TAIWAN CENTERS FOR DISEASE CONTROL	2022-09-28	SRR21747067	SRX17742567	PRJNA884747		lung			RR-TB																						99.8	1080094	72	tuberculosis	0.854
SAMEA7547751	WGS	PAIRED	ILLUMINA	ERS5304404	ERP124941	Europe	GBR						lineage4.1.2.1	lineage4.1.2.1		Mycobacterium tuberculosis	PUBLIC HEALTH ENGLAND	2021-11-10	ERR4814392	ERX4684234	PRJEB41201					Sensitive																						99.51	1064439	35	tuberculosis	4.027
SAMN30963753	WGS	PAIRED	ILLUMINA	SRS15207256	SRP338930	North America	USA	New York state	2018	human	Homo sapiens	3	lineage4.1.2.1	lineage4.1.2.1		Mycobacterium tuberculosis	WADSWORTH CENTER	2022-09-22	SRR21677067	SRX17675365	PRJNA766641					Sensitive																						99.56	813092	44	tuberculosis	4.357
SAMN32734042	WGS	PAIRED	ILLUMINA	SRS16451669	SRP417459				2022	human	Homo sapiens	3	lineage4.9	lineage4.9	L4	Mycobacterium tuberculosis	ALBERT EINSTEIN COLLEGE OF MEDICINE	2023-01-13	SRR23080321	SRX19033263	PRJNA923717				H37Rv	Sensitive																						99.85	875643	52	tuberculosis	2.64
SAMN26038017	WGS	PAIRED	ILLUMINA	SRS12173674	SRP076676	Europe	GBR	Birmingham	2012	human	Homo sapiens	3	lineage1.1.2	lineage1.1.2		Mycobacterium tuberculosis	MODMEDMICOXFORD	2022-03-03	SRR18213712	SRX14360152	PRJNA302362					Sensitive																						99.33	1748641	39	tuberculosis	2.486
SAMEA7524756	WGS	PAIRED	ILLUMINA	ERS5281231	ERP124850	Asia	IND	Mumbai					lineage1.1.2	lineage1.1.2		Mycobacterium tuberculosis	FOUNDATION FOR MEDICAL RESEARCH INDIA	2021-11-11	ERR4796300	ERX4665714	PRJEB41116					Sensitive																						93.73	1322107	40	tuberculosis	0.94
SAMEA2783063	WGS	PAIRED	ILLUMINA	ERS552808	ERP006738	Asia	THA						lineage4.4.2	lineage4.4.2	L4.4.2	Mycobacterium tuberculosis	SC	2016-01-09	ERR751643	ERX695325	PRJEB7056					Sensitive																						99.61	1502261	34	tuberculosis	1.355
SAMEA7551846	WGS	PAIRED	ILLUMINA	ERS5308494	ERP124941	Europe	GBR						lineage4.8	lineage4.8		Mycobacterium tuberculosis	PUBLIC HEALTH ENGLAND	2021-11-10	ERR4818482	ERX4688324	PRJEB41201					Sensitive					S		S						S								Walker_2022	98.14	2257759	50	tuberculosis	1.634
SAMN34293911	WGS	PAIRED	ILLUMINA	SRS17387048	SRP433800	Europe	UKR		2020	human	Homo sapiens	3	lineage2.2.1	lineage2.2.1		Mycobacterium tuberculosis	NIH / NIAID	2023-04-21	SRR24256162	SRX20051788	PRJNA958249		sputum			MDR-TB																						99.57	1478211	50	tuberculosis	2.094
SAMN14417007	WGS	PAIRED	ILLUMINA	SRS6580144	SRP259494	Asia	THA		2016	human	Homo sapiens	3	lineage2.2.1	lineage2.2.1		Mycobacterium tuberculosis	KHON KAEN UNIVERSITY	2020-05-01	SRR11662607	SRX8223506	PRJNA613706		sputum			MDR-TB																						99.32	1831450	62	tuberculosis	0.801
SAMN41148861	WGS	PAIRED	ILLUMINA	SRS21175105	SRP338930	North America	USA	New York state	2023	human	Homo sapiens	3	lineage1.1.3.1	lineage1.1.3.1		Mycobacterium tuberculosis	WADSWORTH CENTER	2024-05-01	SRR28859596	SRX24419641	PRJNA766641					Sensitive																						99.36	1604279	55	tuberculosis	2.001
SAMEA7315201	WGS	PAIRED	ILLUMINA	ERS5073743	ERP010814								lineage3.1.1	lineage3.1.1		Mycobacterium tuberculosis complex sp.	FZB	2020-09-18	ERR4596905	ERX4530567	PRJEB9680					Sensitive																						99.39	1708420	55	tuberculosis	1.004
SAMEA7553100	WGS	PAIRED	ILLUMINA	ERS5309746	ERP124941	Europe	GBR						lineage3	lineage3		Mycobacterium tuberculosis	PUBLIC HEALTH ENGLAND	2021-11-10	ERR4819734	ERX4689576	PRJEB41201					RR-TB					S		S					S	R								Walker_2022	90.32	1495102	45	tuberculosis	2.539
SAMEA6875049	WGS	PAIRED	ILLUMINA	ERS4602610	ERP122165	Europe	ESP	Valencia	2014				lineage4.4.1.1	lineage4.4.1.1	L4.4.1.1	Mycobacterium tuberculosis	Instituto_de_Biomedicina_de_Valencia	2022-06-11	ERR4195461	ERX4156275	PRJEB38719			No		Sensitive	S					S																99.71	1876220	50	tuberculosis	1.392
SAMEA104362130	WGS	PAIRED	ILLUMINA	ERS1987108	ERP104985	South America	PER						lineage4.3.2	lineage4.3.2		Mycobacterium tuberculosis	UNIVERSIDAD PERUANA CAYETANO HEREDIA, PERU	2021-10-17	ERR2184289	ERX2240456	PRJEB23245					Sensitive	S				S	S	S	S	S				S		S	S	S	S	S	S	['CRyPTIC_reuse_table','Walker_2022']	99.71	1706967	59	tuberculosis	2.239
SAMEA2782891	WGS	PAIRED	ILLUMINA	ERS552636	ERP006738	Asia	THA						lineage2.2.1	lineage2.2.1	L2.2.1	Mycobacterium tuberculosis	SC	2016-01-19	ERR752144	ERX695826	PRJEB7056					Sensitive																						99.55	1625505	37	tuberculosis	1.592
SAMEA112954363	WGS	PAIRED	ILLUMINA	ERS14949934	ERP146501	Africa	CMR		2013	domestic cattle	Bos taurus	3	La1.6	La1.6	La1	Mycobacterium bovis	EERA AT ROSLIN INSTITUTE	2023-09-02	ERR11268015	ERX10675487	PRJEB61415					Other																						99.47	525850	31	tuberculosis	6.324
SAMEA8742489	WGS	PAIRED	ILLUMINA	ERS6422070	ERP128679	Africa	ZAF						lineage4.3.4.2.1	lineage4.3.4.2.1		Mycobacterium tuberculosis	CTB/NICD	2021-11-11	ERR5918160	ERX5559251	PRJEB44608					Sensitive	S				S	S	R	R	S				S		S	S	S	S	S		['Walker_2022','CRyPTIC_reuse_table']	99.77	1703407	59	tuberculosis	1.949
SAMN31674142	WGS	PAIRED	ILLUMINA	SRS15722964	SRP407089	Oceania	AUS	NSW	2021	human	Homo sapiens	3	lineage2.2.1	lineage2.2.1		Mycobacterium tuberculosis	INSTITUTE OF CLINICAL PATHOLOGY AND MEDICAL RESEARCH	2022-11-09	SRR22249744	SRX18226616	PRJNA899911					Sensitive																						99.32	1955944	65	tuberculosis	3.044
SAMN15180305	WGS	PAIRED	ILLUMINA	SRS6813723	SRP266712	Asia	MMR	Yangon		human	Homo sapiens	3	lineage2.2.1	lineage2.2.1		Mycobacterium tuberculosis	UNIVERSITY OF OTAGO	2020-06-10	SRR11972307	SRX8516067	PRJNA638161		sputum			MDR-TB																						99.51	1476939	69	tuberculosis	3.008
SAMN33843554	WGS	PAIRED	ILLUMINA	SRS17134383	SRP428142	Europe	PRT		2017	wild boar	Sus scrofa	2	La1.2	La1.2	La1	Mycobacterium bovis	LANDSCAPE EPIDEMIOLOGY AND WILDLIFE DISEASES - CE3C	2024-02-22	SRR23961501	SRX19770018	PRJNA946560					Other																						96.03	1407134	48	tuberculosis	3.727
SAMN19694121	WGS	PAIRED	ILLUMINA	SRS9202685	SRP323639	Europe	MDA		2018	human	Homo sapiens	3	lineage4.2.1	lineage4.2.1		Mycobacterium tuberculosis	SIMON FRASER UNIVERSITY	2021-06-14	SRR14807673	SRX11140151	PRJNA736718					MDR-TB																						99.52	2077616	71	tuberculosis	0.26
SAMN23038957	WGS	PAIRED	ILLUMINA	SRS11044100	SRP345571	South America	PER		2021	human	Homo sapiens	3	lineage4.3.4.2	lineage4.3.4.2		Mycobacterium tuberculosis	BROAD INSTITUTE	2021-11-11	SRR16915765	SRX13108059	PRJNA778463		sputum			Sensitive																						99.69	1835885	63	tuberculosis	2.502
SAMN36834943	WGS	PAIRED	ILLUMINA	SRS18500166	SRP453313	Asia	CHN	Shandong	2018	human	Homo sapiens	3	lineage2.2.1	lineage2.2.1	L4	Mycobacterium tuberculosis	SHANDONG PROVINCIAL HOSPITAL	2023-08-04	SRR25515364	SRX21245885	PRJNA1002108		As reported: phlegm		H37Rv	Sensitive																						99.59	1877191	66	tuberculosis	3.085
SAMEA1317660	WGS	PAIRED	ILLUMINA	ERS075367	ERP001037	Africa	ZAF	Stellenbosch		human	Homo sapiens	3	lineage4.4.1.1	lineage4.4.1.1	L4.4.1.1	Mycobacterium tuberculosis	SC	2014-09-20	ERR108150	ERX085584	PRJEB2777		sputum			Sensitive																						99.62	1893754	43	tuberculosis	0.702
SAMN10247634	WGS	PAIRED	ILLUMINA	SRS3940414	SRP165904	Africa	UGA			domestic cattle	Bos taurus	3	La1.3	La1.3	La1	Mycobacterium bovis	USDA	2018-10-16	SRR8065085	SRX4893429	PRJNA497101					Other																						99.54	1314303	73	tuberculosis	4.479
SAMN08626269	WGS	PAIRED	ILLUMINA	SRS3034486	SRP134826	Asia	CHN	Hubei	2007	human	Homo sapiens	3	lineage2.2.1	lineage2.2.1	L2.2.1	Mycobacterium tuberculosis	BEIJING INSTITUTE OF GENOMICS,CHINESE ACADEMY OF SCIENCES	2018-03-12	SRR6824458	SRX3780939	PRJNA436454		sputum			MDR-TB																						99.45	1755977	60	tuberculosis	0.794
SAMN06055659	WGS	PAIRED	ILLUMINA	SRS1834222	SRP094134	Asia	VNM	Ho Chi Minh City		human	Homo sapiens	3	lineage1.1.1.1	lineage1.1.1.1	L1.1.1.1	Mycobacterium tuberculosis	UNIVERSITY OF MELBOURNE	2016-12-02	SRR5073679	SRX2392769	PRJNA355614		sputum			Sensitive																						99.22	1374885	46	tuberculosis	3.552
SAMN07956619	WGS	PAIRED	ILLUMINA	SRS2661583	SRP123873	Europe	RUS		2014	human	Homo sapiens	3	lineage2.2.1	lineage2.2.1		Mycobacterium tuberculosis	ST. PETERSBURG PASTEUR INSTITUTE	2017-11-05	SRR6256970	SRX3363558	PRJNA352769					Pre-XDR-TB																						99.78	1157705	45	tuberculosis	1.179
SAMN36183984	WGS	PAIRED	ILLUMINA	SRS18131105	SRP446875					human	Homo sapiens	3	lineage4.9	lineage4.9		Mycobacterium tuberculosis	UNIVERSITY OF WISCONSIN-MADISON	2023-06-30	SRR25100996	SRX20854117	PRJNA989669					Sensitive																						99.75	1914249	65	tuberculosis	1.43
SAMEA7544160	WGS	PAIRED	ILLUMINA	ERS5300818	ERP124934	Asia	CHN						lineage2.2.1.1	lineage2.2.1.1		Mycobacterium tuberculosis	CCDC	2021-11-10	ERR4811100	ERX4679546	PRJEB41194					Sensitive	S				S	S	S	S	S				S		S	S	S	S	S	S	['Walker_2022','CRyPTIC_reuse_table']	99.59	1804532	62	tuberculosis	1.318
SAMEA113538299	WGS	PAIRED	ILLUMINA	ERS15534720	ERP147571	Africa	BWA						lineage1.2.2.2	lineage1.2.2.2		Mycobacterium tuberculosis	FZB	2023-09-17	ERR11466238	ERX10872395	PRJEB62480					Sensitive																						98.28	1616546	53	tuberculosis	0.932
SAMEA7550191	WGS	PAIRED	ILLUMINA	ERS5306841	ERP124941	Europe	GBR						lineage4.8.2	lineage4.8.2		Mycobacterium tuberculosis	PUBLIC HEALTH ENGLAND	2021-11-10	ERR4816829	ERX4686671	PRJEB41201					Sensitive																						99.64	1195185	39	tuberculosis	3.258
SAMEA8741556	WGS	PAIRED	['ILLUMINA','ILLUMINA']	ERS6421139		Europe	BEL						lineage2.2.1	lineage2.2.1		Mycobacterium tuberculosis			['ERR8665757','ERR8665756']	ERX8324206	PRJEB51021					Pre-XDR-TB																					CRyPTIC_reuse_table	99.45	4120364	90	tuberculosis	0.918
SAMEA7423476	WGS	PAIRED	ILLUMINA	ERS5181824	ERP124444	Africa	CMR						lineage4.6.1.2	lineage4.6.1.2		Mycobacterium tuberculosis complex sp.	FZB	2020-12-21	ERR4872128	ERX4741341	PRJEB40777					MDR-TB																						99.65	1447903	50	tuberculosis	2.58
SAMEA7549310	WGS	PAIRED	ILLUMINA	ERS5305961	ERP124941	Europe	GBR						lineage2.2.1	lineage2.2.1		Mycobacterium tuberculosis	PUBLIC HEALTH ENGLAND	2021-11-10	ERR4815949	ERX4685791	PRJEB41201					Sensitive					S		S						S								Walker_2022	99.35	1849503	41	tuberculosis	1.956
SAMN40566224	WGS	PAIRED	ILLUMINA	SRS20809033	SRP338930	North America	USA	New York state	2019	human	Homo sapiens	3	lineage4.8	lineage4.8		Mycobacterium tuberculosis	WADSWORTH CENTER	2024-03-21	SRR28409716	SRX24013902	PRJNA766641		bronchial wash			Sensitive																						99.74	1441974	79	tuberculosis	2.883
SAMEA5056415	WGS	PAIRED	ILLUMINA	ERS2867590	ERP111748	Europe	PRT		2014				lineage4.3.4.2	lineage4.3.4.2	L4.3.4.2	Mycobacterium tuberculosis	NATIONAL INSTITUTE OF HEALTH DR. RICARDO JORGE	2018-11-09	ERR2864277	ERX2870516	PRJEB29446					Pre-XDR-TB																						99.67	497963	24	tuberculosis	5.282
SAMN04053708	WGS	PAIRED	ILLUMINA	SRS1086866	SRP064127	North America	CAN		2013	human	Homo sapiens	3	lineage4.8	lineage4.8		Mycobacterium tuberculosis	NATIONAL MICROBIOLOGY LABORATORY	2015-09-23	SRR2502836	SRX1281320	PRJNA295328					Sensitive																						99.8	429213	22	tuberculosis	8.821
SAMEA113537746	WGS	PAIRED	ILLUMINA	ERS15534167	ERP147571	Africa	BWA						lineage4.1.2	lineage4.1.2		Mycobacterium tuberculosis	FZB	2023-09-17	ERR11465612	ERX10871769	PRJEB62480					Sensitive																						98.94	1535259	44	tuberculosis	0.534
SAMEA113538196	WGS	PAIRED	ILLUMINA	ERS15534617	ERP147571	Africa	BWA						lineage3.1.1	lineage3.1.1		Mycobacterium tuberculosis	FZB	2023-09-17	ERR11466118	ERX10872275	PRJEB62480					Sensitive																						98.96	1359872	39	tuberculosis	2.125
SAMEA5329306	WGS	PAIRED	['ILLUMINA','ILLUMINA']	ERS3135501									lineage4.8	lineage4.8		Mycobacterium tuberculosis complex sp.			['ERR3148056','ERR3148057']	['ERX3177022','ERX3177023']	PRJEB31144					MDR-TB																						99.68	536148	34	tuberculosis	4.211
SAMN13937465	WGS	PAIRED	ILLUMINA	SRS6112476	SRP075210	Asia	GEO	Tbilisi	2019	human	Homo sapiens	3	lineage4.8	lineage4.8		Mycobacterium tuberculosis	BROAD INSTITUTE	2020-02-06	SRR11033648	SRX7685978	PRJNA318002		sputum			Sensitive																						99.48	1714683	58	tuberculosis	1.197
G1962						Europe	ESP	province of Valencia	2017				lineage4.4.1.1	lineage4.4.1.1		Mycobacterium tuberculosis								No		Sensitive	S					S																99.74	1937680	100	tuberculosis	2.018
SAMN27519689	WGS	PAIRED	ILLUMINA	SRS12571736	SRP369525	Europe	ROU	Bucuresti	2020	human	Homo sapiens	3	lineage4.1.2.1	lineage4.1.2.1		Mycobacterium tuberculosis	NIH / NIAID	2022-04-11	SRR18714894	SRX14815199	PRJNA825524		sputum			Sensitive																						99.5	1861241	56	tuberculosis	0.799
SAMN02403577	WGS	PAIRED	['ILLUMINA','ILLUMINA','ILLUMINA','ILLUMINA']	SRS555549		Africa	ZAF			human	Homo sapiens	3	lineage4.1.1.3	lineage4.1.1.3	L4.1.1.3	Mycobacterium tuberculosis			['SRR1165673','SRR1169241','SRR1169272','SRR1165714']	['SRX470803','SRX468034']	PRJNA228131					MDR-TB																						99.09	4327160	95	tuberculosis	0.78
SAMEA1317628	WGS	PAIRED	ILLUMINA	ERS075373	ERP001037	Africa	ZAF	Cape Town		human	Homo sapiens	3	lineage2.2.1.1	lineage2.2.1.1	L2.2.1.1	Mycobacterium tuberculosis	SC	2014-09-20	ERR108156	ERX085590	PRJEB2777		sputum			Sensitive																						99.49	1895083	43	tuberculosis	0.968
SAMN28552774	WGS	PAIRED	ILLUMINA	SRS13107226	SRP374006	North America	USA	Nassau County	2017	human	Homo sapiens	3	lineage1.2.1.2.1	lineage1.2.1.2.1		Mycobacterium tuberculosis	WADSWORTH CENTER	2022-05-20	SRR19318152	SRX15378192	PRJNA835805		sputum			Sensitive																						99.44	865525	48	tuberculosis	3.454
SAMEA7560855	WGS	PAIRED	ILLUMINA	ERS5317491	ERP124982	Asia	VNM	Ho Chi Minh City					lineage2.2.1	lineage2.2.1		Mycobacterium tuberculosis	OUCRU-HCMC	2021-11-12	ERR4828418	ERX4698402	PRJEB41241					Sensitive	S				S	S	S	S	S				S		S	S	S	S	S	S	['CRyPTIC_reuse_table','Walker_2022']	99.55	1506680	50	tuberculosis	1.611
SAMN36834499	WGS	PAIRED	ILLUMINA	SRS18499928	SRP453313	Asia	CHN	Shandong	2017	human	Homo sapiens	3	lineage2.2.1	lineage2.2.1	L4	Mycobacterium tuberculosis	SHANDONG PROVINCIAL HOSPITAL	2023-08-04	SRR25514929	SRX21245648	PRJNA1002108		As reported: phlegm		H37Rv	Sensitive																						99.22	1751455	59	tuberculosis	2.65
SAMEA2783028	WGS	PAIRED	ILLUMINA	ERS552773	ERP006738	Asia	THA						lineage2.2.1	lineage2.2.1	L2.2.1	Mycobacterium tuberculosis	SC	2016-01-09	ERR752270	ERX695952	PRJEB7056					Sensitive																						99.57	1573924	36	tuberculosis	1.946
SAMN41154718	WGS	PAIRED	ILLUMINA	SRS21182480	SRP399923	Oceania	AUS	Victoria	2023	human	Homo sapiens	3	lineage1.1.1.1	lineage1.1.1.1		Mycobacterium tuberculosis	MDUPHL	2024-05-01	SRR28868568	SRX24427909	PRJNA857537					Sensitive																						99.35	1482306	51	tuberculosis	3.72
SAMN19730068	WGS	PAIRED	ILLUMINA	SRS9732996	SRP331777	South America	BRA		2017	human	Homo sapiens	3	lineage4.1.2.1	lineage4.1.2.1		Mycobacterium tuberculosis	FUNDACAO OSWALDO CRUZ	2021-08-10	SRR15399231	SRX11701427	PRJNA714609					Sensitive																						99.51	1880208	63	tuberculosis	1.551
SAMD00117881	WGS	PAIRED	ILLUMINA	DRS090289	DRP004886	Asia	JPN	Osaka	2001	human	Homo sapiens	3	lineage2.2.1	lineage2.2.1	L2	Mycobacterium tuberculosis	NIID	2019-06-13	DRR130173	DRX122911	PRJDB7006		sputum			Pre-XDR-TB																						99.59	1746883	101	tuberculosis	0.942
SAMN33573739	WGS	PAIRED	ILLUMINA	SRS16938546	SRP425395	Asia	CHN	Hebei	2014	human	Homo sapiens	3	lineage2.2.1	lineage2.2.1		Mycobacterium tuberculosis	BJCHILDTBREASEARCH	2023-03-02	SRR23691379	SRX19553796	PRJNA940524		bronchoalveolar lavage			Sensitive																						91.56	1612378	55	tuberculosis	1.226
SAMEA1119497	WGS	PAIRED	ILLUMINA	ERS2398906	ERP107961	Europe	GBR	England					lineage4.1.1.3	lineage4.1.1.3	L4.1.1.3	Mycobacterium tuberculosis	PHE	2021-10-23	ERR2514316	ERX2533526	PRJEB25991					Sensitive					S		S					S	S								Walker_2022	99.55	1408735	47	tuberculosis	2.745
SAMN30543658	WGS	PAIRED	ILLUMINA	SRS14851765	SRP394436	Asia	CHN	Eastern China	2015	human	Homo sapiens	3	lineage2.2.1.1	lineage2.2.1.1		Mycobacterium tuberculosis	SCHOOL OF PUBLIC HEALTH, FUDAN UNIVERSITY	2022-08-28	SRR21277703	SRX17287085	PRJNA874331					Other																						99.53	1837271	63	tuberculosis	1.397
SAMN02585907	WGS	PAIRED	['ILLUMINA','ILLUMINA','ILLUMINA','ILLUMINA']	SRS564927		Africa	ZAF	Durban Chest Clinic		human	Homo sapiens	3	lineage2.2.1	lineage2.2.1	L2.2.1	Mycobacterium tuberculosis			['SRR1180168','SRR1183120','SRR1181212','SRR1181282']	['SRX480147','SRX479491']	PRJNA235417					Sensitive																						99.48	5835957	134	tuberculosis	1.155
SAMN20981870	WGS	PAIRED	ILLUMINA	SRS9967925	SRP333946	Oceania	PNG		2018	human	Homo sapiens	3	lineage2.2.1.1	lineage2.2.1.1		Mycobacterium tuberculosis	THE UNIVERSITY OF QUEENSLAND	2021-08-28	SRR15661608	SRX11958501	PRJNA757443		sputum			MDR-TB																						99.54	1837095	60	tuberculosis	1.777
SAMEA6875408	WGS	PAIRED	ILLUMINA	ERS4602969	ERP122165	Europe	ESP	Valencia	2014				lineage2.2.1	lineage2.2.1	L2.2.1	Mycobacterium tuberculosis	Instituto_de_Biomedicina_de_Valencia	2022-06-11	ERR4195619	ERX4156634	PRJEB38719			No		Pre-XDR-TB	S					S																99.5	1854243	50	tuberculosis	1.554
SAMN41148546	WGS	PAIRED	ILLUMINA	SRS21175140	SRP338930	North America	USA	New York state	2023	human	Homo sapiens	3	La1.8.1	La1.8.1		Mycobacterium tuberculosis	WADSWORTH CENTER	2024-05-01	SRR28859889	SRX24419677	PRJNA766641					Other																						99.44	1641327	56	tuberculosis	3.282
SAMEA2660977	WGS	PAIRED	ILLUMINA	ERS510191	ERP001072	Africa	MWI	Karonga					lineage4.4.1.1	lineage4.4.1.1		Mycobacterium tuberculosis	THE WELLCOME TRUST SANGER INSTITUTE	2016-01-09	ERR773784	ERX716663	PRJEB2794					Sensitive																						99.56	1382506	32	tuberculosis	2.052
SAMN31031273	WGS	PAIRED	ILLUMINA	SRS15258040	SRP399923	Oceania	AUS	Victoria	2019	human	Homo sapiens	3	lineage4.1.1.3	lineage4.1.1.3		Mycobacterium tuberculosis	MDUPHL	2022-09-28	SRR21733002	SRX17728582	PRJNA857537					Sensitive																						99.56	1699555	60	tuberculosis	2.48
SAMEA112800314	WGS	PAIRED	ILLUMINA	ERS14807860	ERP010814								lineage4.1.2.1	lineage4.1.2.1		Mycobacterium tuberculosis	FZB	2023-07-20	ERR11050276	ERX10497067	PRJEB9680					HR-TB																						99.36	1760997	58	tuberculosis	1.442
SAMN06092416	WGS	PAIRED	ILLUMINA	SRS1829806	SRP094134	Asia	VNM	Ho Chi Minh City		human	Homo sapiens	3	lineage1.1.1.1	lineage1.1.1.1	L1.1.1.1	Mycobacterium tuberculosis	UNIVERSITY OF MELBOURNE	2016-12-01	SRR5067565	SRX2387863	PRJNA355614		sputum			Sensitive																						99.27	1647592	56	tuberculosis	3.584
SAMN05915249	WGS	PAIRED	ILLUMINA	SRS20794961	SRP496567	South America	PER	Lima	2012	human	Homo sapiens	3	lineage4	lineage4		Mycobacterium tuberculosis	FIND, THE FOUNDATION FOR INNOVATIVE NEW DIAGNOSTICS	2024-03-20	SRR28393618	SRX23998390	PRJNA343736		As reported: patient			MDR-TB																						99.69	1809704	51	tuberculosis	0.531
SAMEA7545953	WGS	PAIRED	ILLUMINA	ERS5302609	ERP124939	South America	PER		2018				lineage4.1.2.1	lineage4.1.2.1		Mycobacterium tuberculosis	UNIVERSIDAD PERUANA CAYETANO HEREDIA	2021-11-10	ERR4812449	ERX4682439	PRJEB41199					Other	S				S	S	S	S	S				S		S	S	S	S	S	S	['Walker_2022','CRyPTIC_reuse_table']	99.59	1845616	61	tuberculosis	0.793
SAMN09625660	WGS	PAIRED	ILLUMINA	SRS3525358	SRP152720	North America	USA	Hawaii	2016	human	Homo sapiens	3	lineage1.2.1.2.1	lineage1.2.1.2.1	L1	Mycobacterium tuberculosis	UNIVERSITY OF HAWAII AT MANOA	2018-07-08	SRR7496521	SRX4365948	PRJNA480117		sputum		Manila	MDR-TB																						99.34	704491	41	tuberculosis	2.57
SAMN08613070	WGS	PAIRED	ILLUMINA	SRS3001236	SRP128089					human	Homo sapiens	3	lineage4.3.3	lineage4.3.3		Mycobacterium tuberculosis	SAN RAFFAELE	2018-02-27	SRR6785298	SRX3744830	PRJNA428596					HR-TB																						99.77	1106978	22	tuberculosis	6.507
SAMN40273441	WGS	PAIRED	ILLUMINA	SRS20671020	SRP493618	Asia	GEO	Tbilisi	2022	human	Homo sapiens	3	lineage4.7	lineage4.7		Mycobacterium tuberculosis	NIH / NIAID	2024-03-06	SRR28239872	SRX23850947	PRJNA1074779		sputum			Sensitive																						99.56	1208705	41	tuberculosis	0.601
SAMN41390238	WGS	PAIRED	ILLUMINA	SRS21288378	SRP507535					human	Homo sapiens	3	lineage2.2.1	lineage2.2.1		Mycobacterium tuberculosis	FIND, THE FOUNDATION FOR INNOVATIVE NEW DIAGNOSTICS	2024-05-14	SRR29017274	SRX24543852	PRJNA1109295					Sensitive																						99.62	748614	25	tuberculosis	4.298
SAMEA1118147	WGS	PAIRED	ILLUMINA	ERS2397556	ERP107961	Europe	GBR	England					lineage4.1.1.3.1	lineage4.1.1.3.1	L4.1.1.3.1	Mycobacterium tuberculosis	PHE	2022-07-23	ERR2512966	ERX2532176	PRJEB25991					Sensitive					S		S					S	S								Walker_2022	99.51	1865206	63	tuberculosis	1.233
SAMN31673287	WGS	PAIRED	ILLUMINA	SRS15724787	SRP407089	Oceania	AUS	NSW	2018	human	Homo sapiens	3	lineage2.2.1	lineage2.2.1		Mycobacterium tuberculosis	INSTITUTE OF CLINICAL PATHOLOGY AND MEDICAL RESEARCH	2022-11-10	SRR22251824	SRX18228505	PRJNA899911					HR-TB																						99.29	2094281	61	tuberculosis	1.938
SAMEA7551521	WGS	PAIRED	ILLUMINA	ERS5308169	ERP124941	Europe	GBR						lineage4.6.2.2	lineage4.6.2.2		Mycobacterium tuberculosis	PUBLIC HEALTH ENGLAND	2021-11-10	ERR4818157	ERX4687999	PRJEB41201					Sensitive					S		S						S	S							Walker_2022	94.61	1235277	26	tuberculosis	4.684
SAMEA7528882	WGS	PAIRED	ILLUMINA	ERS5285352	ERP124850	Asia	IND	Mumbai					lineage4.1.1.3	lineage4.1.1.3		Mycobacterium tuberculosis	FOUNDATION FOR MEDICAL RESEARCH INDIA	2021-11-10	ERR4800297	ERX4669712	PRJEB41116					Sensitive	S	S				S	S	S	S				S			S		S	S		Walker_2022	92.03	1455451	49	tuberculosis	1.194
SAMEA8700415	WGS	PAIRED	ILLUMINA	ERS6384890	ERP127236	Asia	PAK	Khyber Pakhtunkhwa					lineage3	lineage3		Mycobacterium tuberculosis	LSHTM	2021-05-17	ERR5897094	ERX5538960	PRJEB43284					Pre-XDR-TB																						97.74	1391699	47	tuberculosis	0.389
SAMEA5189618	WGS	PAIRED	ILLUMINA	ERS2997113	ERP021867	Europe	GBR						La1.8.1	La1.8.1	La1	Mycobacterium bovis	WELLCOME SANGER INSTITUTE	2020-06-04	ERR4188079	ERX4149848	PRJEB19799					Other																						99.48	1698418	58	tuberculosis	2.207
SAMN01925698	WGS	PAIRED	['ILLUMINA','ILLUMINA']	SRS415378		Asia	TWN			human	Homo sapiens	3	lineage2.2.2	lineage2.2.2	L2	Mycobacterium tuberculosis			['SRR833210','SRR1011495']	['SRX270901','SRX364163']	PRJNA191016		As reported: bodily fluid			Sensitive																						99.5	2893293	67	tuberculosis	2.281
SAMEA7157688	WGS	PAIRED	['ILLUMINA','ILLUMINA','ILLUMINA']	ERS4918149		Asia	GEO						lineage2.2.1	lineage2.2.1		Mycobacterium tuberculosis			['ERR5866154','ERR5866155','ERR5866156']	['ERX5511950','ERX5511949','ERX5511951']	PRJEB39561					MDR-TB																						99.34	2243042	67	tuberculosis	1.737
SAMEA8741986	WGS	PAIRED	ILLUMINA	ERS6421568	ERP135632	Africa	ZAF						lineage4.3.2.1	lineage4.3.2.1		Mycobacterium tuberculosis	UNIVERSITY OF CAPE TOWN	2022-03-15	ERR8699179	ERX8356647	PRJEB51043					Sensitive	S				S	S	S	S	S				S		S	S	S		S	S	CRyPTIC_reuse_table	99.64	1763470	60	tuberculosis	1.023
SAMN31019650	WGS	PAIRED	ILLUMINA	SRS15238546	SRP338930	North America	USA	New York state	2019	human	Homo sapiens	3	lineage4.8	lineage4.8		Mycobacterium tuberculosis	WADSWORTH CENTER	2022-09-26	SRR21710674	SRX17708030	PRJNA766641					Sensitive																						99.73	1574742	85	tuberculosis	2.463
SAMN32819057	WGS	PAIRED	ILLUMINA	SRS16524288	SRP418517	Europe	GBR		2014	badger	Meles meles	1	La1.8.1	La1.8.1	La1	Mycobacterium bovis	AGRIFOOD AND BIOSCIENCES INSTITUTE	2023-01-20	SRR23174272	SRX19125014	PRJNA925930					Other																						99.43	589339	39	tuberculosis	4.719
SAMD00603624	WGS	PAIRED	ILLUMINA	DRS329683	DRP010549	Asia	JPN	Hyogo, Kobe	2017	human	Homo sapiens	3	lineage4.9	lineage4.9		Mycobacterium tuberculosis	KIH	2023-09-20	DRR473791	DRX458020	PRJDB15809					Sensitive																						99.65	1480481	51	tuberculosis	1.42
SAMEA8718362	WGS	PAIRED	ILLUMINA	ERS6402808	ERP128647	Africa	ZAF						lineage4.1.1.1	lineage4.1.1.1		Mycobacterium tuberculosis	CTB/NICD	2022-03-15	ERR8975111	ERX5543467	PRJEB44577					Sensitive	S				S	S	S	S	S				S		S	S	S	S	S	S	CRyPTIC_reuse_table	99.51	1736437	63	tuberculosis	5.416
SAMN06092400	WGS	PAIRED	ILLUMINA	SRS1829567	SRP094134	Asia	VNM	Ho Chi Minh City		human	Homo sapiens	3	lineage2.2.1.1	lineage2.2.1	L2.2.1	Mycobacterium tuberculosis	UNIVERSITY OF MELBOURNE	2016-12-01	SRR5067326	SRX2387624	PRJNA355614		sputum			Other																						99.39	1310664	44	tuberculosis	3.52
SAMN30827490	WGS	PAIRED	ILLUMINA	SRS15127611	SRP397193	North America	MEX		2010	human	Homo sapiens	3	lineage4.1.1	lineage4.1.1		Mycobacterium tuberculosis	UNIVERSIDAD MICHOACANA DE SAN NICOLAS DE HIDALGO	2022-09-14	SRR21587545	SRX17589357	PRJNA880281		As reported: Biopsy			Sensitive																						99.42	1751543	67	tuberculosis	2.394
SAMN16521407	WGS	PAIRED	ILLUMINA	SRS7571573	SRP288262	Asia	NPL		2009	human	Homo sapiens	3	lineage1.2.2.2	lineage1.2.2.2		Mycobacterium tuberculosis	SWISSTPH	2020-10-23	SRR12882039	SRX9348588	PRJNA670836		sputum			Sensitive																						99.11	1683752	42	tuberculosis	2.092
SAMN19688234	WGS	PAIRED	ILLUMINA	SRS9197854	SRP323639	Europe	MDA		2019	human	Homo sapiens	3	lineage4.2.1	lineage4.2.1		Mycobacterium tuberculosis	SIMON FRASER UNIVERSITY	2021-06-13	SRR14801458	SRX11134464	PRJNA736718					Pre-XDR-TB																						99.45	1760714	60	tuberculosis	2.113
SAMEA2160688	WGS	PAIRED	ILLUMINA	ERS327787	ERP003508								lineage4.6.2.2	lineage4.6.2.2	L4	Mycobacterium tuberculosis	SC	2014-03-08	ERR369695	ERX342404	PRJEB4239					HR-TB																						99.84	1866124	42	tuberculosis	1.204
SAMEA112805181	WGS	PAIRED	ILLUMINA	ERS14812727	ERP010814								lineage2.2.1	lineage2.2.1		Mycobacterium tuberculosis	FZB	2023-07-21	ERR11081371	ERX10528739	PRJEB9680					MDR-TB																						99.55	1730887	59	tuberculosis	1.669
SAMEA112806333	WGS	PAIRED	ILLUMINA	ERS14813879	ERP010814								lineage4.3.1	lineage4.3.1		Mycobacterium tuberculosis	FZB	2023-07-21	ERR11082689	ERX10530058	PRJEB9680					Sensitive																						99.65	1660160	57	tuberculosis	1.966
SAMEA112800597	WGS	PAIRED	ILLUMINA	ERS14808143	ERP010814								lineage2.2.1	lineage2.2.1		Mycobacterium tuberculosis	FZB	2023-07-20	ERR11050579	ERX10497370	PRJEB9680					Sensitive																						99.46	1308208	43	tuberculosis	2.881
SAMEA7549614	WGS	PAIRED	ILLUMINA	ERS5306265	ERP124941	Europe	GBR						lineage3	lineage3		Mycobacterium tuberculosis	PUBLIC HEALTH ENGLAND	2021-11-10	ERR4816253	ERX4686095	PRJEB41201					Sensitive					S		S					S	S								Walker_2022	99.42	1724710	53	tuberculosis	2.447
SAMN37848434	WGS	PAIRED	ILLUMINA	SRS19170458	SRP466602	Asia	VNM	Ho Chi Minh City		human	Homo sapiens	3	lineage2.2.1	lineage2.2.1		Mycobacterium tuberculosis	UNIVERSITY OF MELBOURNE/ THE PETER DOHERTY INSTITUTE FOR INFECTION AND IMMUNITY	2023-10-16	SRR26399618	SRX22105373	PRJNA1028637		sputum			Other																						99.6	1649851	54	tuberculosis	0.951
SAMN08709228	WGS	PAIRED	ILLUMINA	SRS3041316	SRP128089	Europe	UKR			human	Homo sapiens	3	lineage4.8	lineage4.8		Mycobacterium tuberculosis	SAN RAFFAELE	2018-03-14	SRR6832396	SRX3788646	PRJNA428596					Sensitive	S	S			S		S	S	S			S	S	S				S			CRyPTIC_WHO2021_PMC7612554	99.55	1618841	34	tuberculosis	1.751
SAMEA7549321	WGS	PAIRED	ILLUMINA	ERS5305972	ERP124941	Europe	GBR						lineage4.1.2.1	lineage4.1.2.1		Mycobacterium tuberculosis	PUBLIC HEALTH ENGLAND	2021-11-10	ERR4815960	ERX4685802	PRJEB41201					Sensitive					S		S					S	S								Walker_2022	99.23	1717624	57	tuberculosis	2.715
SAMEA3321927	WGS	PAIRED	ILLUMINA	ERS696711	ERP010079					badger	Meles meles	1	La1.8.1	La1.8.1	La1	Mycobacterium bovis	GLASGOW POLYOMICS	2015-12-02	ERR841903	ERX921971	PRJEB9025					Other																						99.26	438781	28	tuberculosis	6.685
SAMN34294267	WGS	PAIRED	ILLUMINA	SRS17387315	SRP433800	Europe	UKR		2021	human	Homo sapiens	3	lineage2.2.1	lineage2.2.1		Mycobacterium tuberculosis	NIH / NIAID	2023-04-21	SRR24255895	SRX20052055	PRJNA958249		sputum			MDR-TB																						99.53	1207895	39	tuberculosis	3.796
SAMN08379780	WGS	PAIRED	ILLUMINA	SRS2844675	SRP128089					human	Homo sapiens	3	lineage2.2.1	lineage2.2.1		Mycobacterium tuberculosis	SAN RAFFAELE	2018-01-19	SRR6485072	SRX3574731	PRJNA428596					Sensitive																						99.75	870001	18	tuberculosis	16.457
SAMN33010871	WGS	PAIRED	ILLUMINA	SRS16656351	SRP420557	Europe	MDA	Chisinau	2017	human	Homo sapiens	3	lineage2.2.1	lineage2.2.1		Mycobacterium tuberculosis	UNIVERSITY OF CALIFORNIA, SAN DIEGO	2023-02-01	SRR23310929	SRX19253606	PRJNA930488		sputum			MDR-TB																						99.5	1542802	51	tuberculosis	2.175
SAMN21616363	WGS	PAIRED	ILLUMINA	SRS10317152	SRP338617	North America	CAN	Ontario	2014	human	Homo sapiens	3	lineage4.8	lineage4.8		Mycobacterium tuberculosis	PUBLIC HEALTH ONTARIO	2021-09-24	SRR16057897	SRX12344772	PRJNA766079					Sensitive					S		S					S	S								CRyPTIC_WHO2021_PMC7612554	99.67	1197918	67	tuberculosis	1.802
SAMN31135787	WGS	PAIRED	ILLUMINA	SRS15318283	SRP400886	Europe	CZE		2021	human	Homo sapiens	3	lineage4.3.3	lineage4.3.3		Mycobacterium tuberculosis	SAN RAFFAELE SCIENTIFIC INSTITUTE	2022-10-04	SRR21798479	SRX17792442	PRJNA886608					HR-TB																						99.5	940529	29	tuberculosis	4.182
SAMN08436165	WGS	PAIRED	ILLUMINA	SRS2894832	SRP128089	Asia	BGD			human	Homo sapiens	3	lineage4.1.2.1	lineage4.1.2.1		Mycobacterium tuberculosis	SAN RAFFAELE	2018-02-21	SRR6650416	SRX3628046	PRJNA428596					Sensitive					S		S		S				S	S				S			CRyPTIC_WHO2021_PMC7612554	99.5	1957423	43	tuberculosis	2.301
SAMN40566410	WGS	PAIRED	ILLUMINA	SRS20809124	SRP338930	North America	USA	New York state	2019	human	Homo sapiens	3	lineage4.3.2	lineage4.3.2		Mycobacterium tuberculosis	WADSWORTH CENTER	2024-03-21	SRR28409623	SRX24013995	PRJNA766641		sputum			Sensitive																						99.77	1570615	53	tuberculosis	2.546
SAMN38375958	WGS	PAIRED	ILLUMINA	SRS19746407	SRP475905	Asia	CHN	Jiangxi Province		human	Homo sapiens	3	lineage2.2.1	lineage2.2.1		Mycobacterium tuberculosis	THE FIRST AFFILIATED HOSPITAL OF NANCHANG UNIVERSITY	2023-12-05	SRR27069415	SRX22758850	PRJNA1044236					HR-TB																						99.55	1818167	62	tuberculosis	1.208
SAMEA112804390	WGS	PAIRED	ILLUMINA	ERS14811936	ERP010814								lineage4.1.2.1	lineage4.1.2.1		Mycobacterium tuberculosis	FZB	2023-07-20	ERR11044710	ERX10491501	PRJEB9680					Sensitive																						99.5	1782302	60	tuberculosis	1.291
SAMEA2342413	WGS	PAIRED	ILLUMINA	ERS400098	ERP003508								lineage4.6.2.2	lineage4.6.2.2	L4	Mycobacterium tuberculosis	SC	2014-06-10	ERR502381	ERX467738	PRJEB4239					HR-TB																						99.81	2914223	67	tuberculosis	1.28
SAMEA1117705	WGS	PAIRED	ILLUMINA	ERS2397114	ERP107961	Europe	GBR	England					lineage4.8	lineage4.8	L4.8	Mycobacterium tuberculosis	PHE	2021-10-23	ERR2512524	ERX2531734	PRJEB25991					Sensitive					S		S					S	S								Walker_2022	99.6	686405	23	tuberculosis	7.612
SAMEA7280734	WGS	PAIRED	ILLUMINA	ERS5041334	ERP123102	Asia	BGD		2016	human	Homo sapiens	3		lineage3		Mycobacterium tuberculosis	INSTITUTE OF TROPICAL MEDICINE	2020-08-29	ERR4553991	ERX4490361	PRJEB39569		sputum			MDR-TB																						99.58	916751	32	tuberculosis	4.49
SAMEA104600243	WGS	PAIRED	ILLUMINA	ERS2211525	ERP105903								lineage2.2.1	lineage2.2.1		Mycobacterium tuberculosis complex sp.	FZB	2022-07-21	ERR2307453	ERX2358745	PRJEB24099					MDR-TB																						99.57	1443095	49	tuberculosis	3.622
SAMN21882555	WGS	PAIRED	ILLUMINA	SRS10356451	SRP338930	North America	USA	New York state	2018	human	Homo sapiens	3	lineage2.2.1	lineage2.2.1		Mycobacterium tuberculosis	WADSWORTH CENTER - NYS DOH	2021-09-28	SRR16100238	SRX12386307	PRJNA766641					Other					S																CRyPTIC_WHO2021_PMC7612554	99.63	1449365	81	tuberculosis	3.169
SAMEA4441477	WGS	PAIRED	ILLUMINA	ERS1352926	ERP017107	Africa	ZAF	Khayelitsha, Cape Town	2010	human	Homo sapiens	3	lineage4.1.2	lineage4.1.2	L4.1.2	Mycobacterium tuberculosis	INSTITUTE OF INFECTIOUS DISEASE AND MOLECULAR MEDI	2016-11-16	ERR1633827	ERX1704160	PRJEB15382		sputum			Other																						99.54	1756845	40	tuberculosis	1.23
SAMN40273264	WGS	PAIRED	ILLUMINA	SRS20671206	SRP493618	Asia	GEO	Tbilisi	2021	human	Homo sapiens	3	lineage2.2.1	lineage2.2.1		Mycobacterium tuberculosis	NIH / NIAID	2024-03-06	SRR28240184	SRX23851133	PRJNA1074779		sputum			Other																						99.4	1722127	54	tuberculosis	1.101
SAMN15772689	WGS	PAIRED	ILLUMINA	SRS7173228	SRP276868	Asia	CHN	Tibet	2006	human	Homo sapiens	3	lineage2.2.1	lineage2.2.1		Mycobacterium tuberculosis	FUDAN UNIVERSITY	2020-08-10	SRR12420623	SRX8916656	PRJNA656167		sputum			Pre-XDR-TB																						98.17	1590919	39	tuberculosis	1.811
SAMN31030262	WGS	PAIRED	ILLUMINA	SRS15257680	SRP399923	Oceania	AUS	Victoria	2018	human	Homo sapiens	3	lineage1.1.2	lineage1.1.2		Mycobacterium tuberculosis	MDUPHL	2022-09-27	SRR21732600	SRX17728216	PRJNA857537					Sensitive																						99.26	1621914	55	tuberculosis	2.635
SAMEA7528729	WGS	PAIRED	ILLUMINA	ERS5285199	ERP124850	Asia	IND	Mumbai					lineage2.2.1	lineage2.2.1		Mycobacterium tuberculosis	FOUNDATION FOR MEDICAL RESEARCH INDIA	2021-11-19	ERR4800144	ERX4669559	PRJEB41116					Pre-XDR-TB																						99.51	1655405	55	tuberculosis	1.026
SAMN39286778	WGS	PAIRED	ILLUMINA	SRS20075776	SRP399923	Oceania	AUS	Victoria	2019	human	Homo sapiens	3	lineage2.2.1	lineage2.2.1		Mycobacterium tuberculosis	MDUPHL	2024-01-07	SRR27450453	SRX23122224	PRJNA857537					HR-TB																						99.55	1677243	59	tuberculosis	2.624
SAMEA5975424	WGS	PAIRED	ILLUMINA	ERS3778261	ERP117507	Asia	CHN		2018	human	Homo sapiens	3	lineage2.2.1	lineage2.2.1	L2	Mycobacterium tuberculosis	FUDAN UNIVERSITY	2020-06-13	ERR3559676	ERX3559427	PRJEB34582		sputum			Sensitive																						99.57	1766914	59	tuberculosis	0.859
SAMEA7552795	WGS	PAIRED	ILLUMINA	ERS5309442	ERP124941	Europe	GBR						lineage4.1.2.1	lineage4.1.2.1		Mycobacterium tuberculosis	PUBLIC HEALTH ENGLAND	2021-11-10	ERR4819430	ERX4689272	PRJEB41201					Sensitive					S		S						S	S							Walker_2022	59.65	1597866	35	tuberculosis	1.953
SAMEA112803864	WGS	PAIRED	ILLUMINA	ERS14811410	ERP010814								lineage2.2.1	lineage2.2.1		Mycobacterium tuberculosis	FZB	2023-07-20	ERR11044180	ERX10490971	PRJEB9680					XDR-TB																						99.39	1672672	56	tuberculosis	1.538
SAMN17019963	WGS	PAIRED	ILLUMINA	SRS7862969	SRP297425	Asia	KAZ	Almaty		human	Homo sapiens	3	lineage2.2.1	lineage2.2.1		Mycobacterium tuberculosis	NIH / NIAID	2020-12-09	SRR13232470	SRX9664475	PRJNA683067					MDR-TB																						99.51	1677309	56	tuberculosis	1.134
SAMN03300680	WGS	PAIRED	ILLUMINA	SRS838429	SRP053287	North America	USA	SD	2012	domestic cattle	Bos taurus	2	La1.8.1	La1.8.1	La1	Mycobacterium bovis	USDA-NVSL-DBL	2015-02-23	SRR1792322	SRX867984	PRJNA251692					Other																						99.33	832941	39	tuberculosis	9.959
SAMEA113537241	WGS	PAIRED	ILLUMINA	ERS15533662	ERP147571	Africa	BWA						lineage4.1.1.3	lineage4.1.1.3		Mycobacterium tuberculosis	FZB	2023-09-16	ERR11465013	ERX10871170	PRJEB62480					Sensitive																						98.93	1467909	37	tuberculosis	1.299
SAMEA112802065	WGS	PAIRED	ILLUMINA	ERS14809611	ERP010814								lineage4.1	lineage4.1		Mycobacterium tuberculosis	FZB	2023-07-21	ERR11068265	ERX10515195	PRJEB9680					Sensitive																						99.46	1661205	55	tuberculosis	1.047
SAMN09914652	WGS	PAIRED	ILLUMINA	SRS3715442	SRP156366	Europe	MDA		2014	human	Homo sapiens	3	lineage2.2.1	lineage2.2.1	L2	Mycobacterium tuberculosis	YALE SCHOOL OF PUBLIC HEALTH	2018-08-26	SRR7755709	SRX4611601	PRJNA482716					Pre-XDR-TB																						98.94	1296172	26	tuberculosis	4.402
SAMN15772799	WGS	PAIRED	ILLUMINA	SRS7173099	SRP276868	Asia	CHN	Tibet	2009	human	Homo sapiens	3	lineage2.2.1	lineage2.2.1		Mycobacterium tuberculosis	FUDAN UNIVERSITY	2020-08-10	SRR12420753	SRX8916526	PRJNA656167		sputum			RR-TB																						98.68	1764475	46	tuberculosis	2.352
SAMN20513154	WGS	PAIRED	ILLUMINA	SRS9655623	SRP330727	Asia	CHN	Zheijiang	2008	human	Homo sapiens	3	lineage2.2.1	lineage2.2.1		Mycobacterium tuberculosis	SCHOOL OF PUBLIC HEALTH, FUDAN UNIVERSITY	2021-08-01	SRR15315979	SRX11620361	PRJNA751240		sputum			MDR-TB																						99.51	1646723	56	tuberculosis	0.872
SAMN33860529	WGS	PAIRED	ILLUMINA	SRS17113766	SRP428639	Asia	KAZ		2020	human	Homo sapiens	3	lineage2.2.1	lineage2.2.1		Mycobacterium tuberculosis	NIH / NIAID	2023-03-22	SRR23938615	SRX19748054	PRJNA947579		sputum			Pre-XDR-TB																						99.48	1449010	48	tuberculosis	2.256
SAMN31674017	WGS	PAIRED	ILLUMINA	SRS15722920	SRP407089	Oceania	AUS	NSW	2020	human	Homo sapiens	3	lineage3	lineage3		Mycobacterium tuberculosis	INSTITUTE OF CLINICAL PATHOLOGY AND MEDICAL RESEARCH	2022-11-09	SRR22249788	SRX18226572	PRJNA899911					Sensitive																						99.51	1950273	62	tuberculosis	3.615
SAMEA14493442	WGS	PAIRED	ILLUMINA	ERS12121805	ERP134958	Africa	ZAF		2010	human	Homo sapiens	3	lineage4.1.1.3	lineage4.1.1.3		Mycobacterium tuberculosis	UNIVERSITY OF ANTWERP	2022-06-25	ERR9806861	ERX9353847	PRJEB50385		sputum			Sensitive																						99.48	1670483	55	tuberculosis	1.483
SAMEA2710865	WGS	PAIRED	ILLUMINA	ERS531822	ERP006738	Asia	THA		2005				lineage1.1.1	lineage1.1.1	L1.1.1	Mycobacterium tuberculosis	THE WELLCOME TRUST SANGER INSTITUTE	2016-01-09	ERR775803	ERX718682	PRJEB7056					Sensitive																						99.03	1775635	41	tuberculosis	2.388
SAMEA7545927	WGS	PAIRED	ILLUMINA	ERS5302583	ERP124939	South America	PER		2018				lineage4.3	lineage4.3		Mycobacterium tuberculosis	UNIVERSIDAD PERUANA CAYETANO HEREDIA	2021-11-10	ERR4812423	ERX4682413	PRJEB41199					Sensitive	S				S	S	S	S	S				S		S	S	S	S	S	S	['Walker_2022','CRyPTIC_reuse_table']	99.84	1860958	64	tuberculosis	1.631
SAMN36849725	WGS	PAIRED	ILLUMINA	SRS18516662	SRP453313	Asia	CHN	Shandong	2016	human	Homo sapiens	3	lineage2.2.1	lineage2.2.1	L4	Mycobacterium tuberculosis	SHANDONG PROVINCIAL HOSPITAL	2023-08-05	SRR25534542	SRX21263585	PRJNA1002108		As reported: phlegm		H37Rv	Sensitive																						99.53	1849534	62	tuberculosis	3.016
SAMN09625665	WGS	PAIRED	ILLUMINA	SRS3525404	SRP152720	North America	USA	Hawaii	2009	human	Homo sapiens	3	lineage1.2.1.2.1	lineage1.2.1.2.1	L1	Mycobacterium tuberculosis	UNIVERSITY OF HAWAII AT MANOA	2018-07-08	SRR7496477	SRX4365992	PRJNA480117		sputum		Manila	Sensitive																						99.35	1572386	87	tuberculosis	0.291
SAMN30960582	WGS	PAIRED	ILLUMINA	SRS15204892	SRP338930	North America	USA	New York state	2017	human	Homo sapiens	3	lineage1.2.1.2	lineage1.2.1.2		Mycobacterium tuberculosis	WADSWORTH CENTER	2022-09-22	SRR21674642	SRX17672959	PRJNA766641					Sensitive																						98.78	540052	29	tuberculosis	4.41
SAMEA1118537	WGS	PAIRED	ILLUMINA	ERS2397946	ERP107961	Europe	GBR	England					lineage4.5	lineage4.5	L4.5	Mycobacterium tuberculosis	PHE	2021-10-23	ERR2513356	ERX2532566	PRJEB25991					Sensitive					S		S					S	S								Walker_2022	97.88	1602539	53	tuberculosis	3.033
SAMEA7525574	WGS	PAIRED	ILLUMINA	ERS5282048	ERP124850	Asia	IND	Mumbai					lineage3	lineage3		Mycobacterium tuberculosis	FOUNDATION FOR MEDICAL RESEARCH INDIA	2021-11-09	ERR4797032	ERX4666447	PRJEB41116					Sensitive	S	S			S	S	S	S	S				S		S	S	S	S	S	S	['CRyPTIC_reuse_table','Walker_2022']	99.5	1461342	43	tuberculosis	1.681
SAMEA114303799	WGS	PAIRED	ILLUMINA	ERS16293001	ERP150539	Europe	GBR		2022	European badger	Meles meles	3	La1.8.1	La1.8.1	La1	Mycobacterium bovis	AGRIFOOD AND BIOSCIENCES INSTITUTE	2023-09-01	ERR11893557	ERX11277953	PRJEB65421					Other																						99.4	325272	17	tuberculosis	14.571
SAMN07999082	WGS	PAIRED	ILLUMINA	SRS2678059	SRP124760	Asia	CHN	Shanghai,Songjiang	2013	human	Homo sapiens	3	lineage2.2.1	lineage2.2.1	L2.2.1	Mycobacterium tuberculosis	FUDAN UNIVERSITY	2017-11-10	SRR6280180	SRX3382535	PRJNA417753		sputum			Sensitive																						99.54	1982241	46	tuberculosis	2.999
SAMEA113556130	WGS	PAIRED	ILLUMINA	ERS15552253	ERP147779	Africa	MOZ	Maputo					lineage2.2.1	lineage2.2.1		Mycobacterium tuberculosis	FZB	2023-09-24	ERR11488591	ERX10894767	PRJEB62665					MDR-TB																						99.44	1757170	59	tuberculosis	2.182
SAMEA1118746	WGS	PAIRED	ILLUMINA	ERS2398155	ERP107961	Europe	GBR	England					lineage4.6.2.2	lineage4.6.2.2	L4.6.2.2	Mycobacterium tuberculosis	PHE	2021-10-23	ERR2513565	ERX2532775	PRJEB25991					Sensitive					S		S						S								Walker_2022	99.79	1460763	46	tuberculosis	3.514
SAMN31672610	WGS	PAIRED	ILLUMINA	SRS15724215	SRP407089	Oceania	AUS	NSW	2017	human	Homo sapiens	3	lineage2.2.1.1	lineage2.2.1.1		Mycobacterium tuberculosis	INSTITUTE OF CLINICAL PATHOLOGY AND MEDICAL RESEARCH	2022-11-09	SRR22251123	SRX18227933	PRJNA899911					Sensitive																						99.48	2071000	68	tuberculosis	1.544
SAMN31030145	WGS	PAIRED	ILLUMINA	SRS15257616	SRP399923	Oceania	AUS	Victoria	2018	human	Homo sapiens	3	lineage2.2.1	lineage2.2.1		Mycobacterium tuberculosis	MDUPHL	2022-09-27	SRR21732665	SRX17728151	PRJNA857537					Other																						99.53	1657975	56	tuberculosis	2.374
SAMN30950795	WGS	PAIRED	ILLUMINA	SRS15189638	SRP338930	North America	USA	New York state	2016	human	Homo sapiens	3	lineage4.1.1.3	lineage4.1.1.3		Mycobacterium tuberculosis	WADSWORTH CENTER	2022-09-21	SRR21657447	SRX17657350	PRJNA766641					Sensitive																						99.61	1009189	57	tuberculosis	4.405
SAMEA5975251	WGS	PAIRED	ILLUMINA	ERS3778088	ERP117507	Asia	CHN		2018	human	Homo sapiens	3	lineage2.2.1	lineage2.2.1	L2	Mycobacterium tuberculosis	FUDAN UNIVERSITY	2020-06-13	ERR3559503	ERX3559254	PRJEB34582		sputum			Sensitive																						99.1	1146148	25	tuberculosis	3.671
SAMN30543180	WGS	PAIRED	ILLUMINA	SRS14851811	SRP394436	Asia	CHN	Eastern China	2018	human	Homo sapiens	3	lineage2.2.1	lineage2.2.1		Mycobacterium tuberculosis	SCHOOL OF PUBLIC HEALTH, FUDAN UNIVERSITY	2022-08-28	SRR21277657	SRX17287131	PRJNA874331					Other																						99.54	1572461	54	tuberculosis	2.371
SAMEA7550970	WGS	PAIRED	ILLUMINA	ERS5307619	ERP124941	Europe	GBR						lineage4.2.1.1	lineage4.2.1.1		Mycobacterium tuberculosis	PUBLIC HEALTH ENGLAND	2021-11-10	ERR4817607	ERX4687449	PRJEB41201					Sensitive					S		S					S	S								Walker_2022	98.78	1154287	34	tuberculosis	4.916
SAMEA5189744	WGS	PAIRED	ILLUMINA	ERS2997238	ERP021867	Europe	GBR						La1.8.1	La1.8.1	La1	Mycobacterium bovis	WELLCOME SANGER INSTITUTE	2020-06-04	ERR4187939	ERX4149708	PRJEB19799					Other																						99.42	1117144	37	tuberculosis	2.354
SAMN19113132	WGS	PAIRED	ILLUMINA	SRS8960635	SRP319622	Oceania	AUS	Northern Territory	1998	human	Homo sapiens	3	lineage4.4.2	lineage4.4.2		Mycobacterium tuberculosis	MDUPHL	2021-05-15	SRR14519772	SRX10865295	PRJNA729189					Sensitive																						99.15	1386542	46	tuberculosis	2.489
SAMN30957993	WGS	PAIRED	ILLUMINA	SRS15229211	SRP399499	Asia	CHN	Guangdong	2016	human	Homo sapiens	3	lineage4.9	lineage4.9	L4	Mycobacterium tuberculosis	CENTRE FOR TUBERCULOSIS CONTROL OF GUANGDONG PROVINCE	2022-09-25	SRR21700813	SRX17698475	PRJNA883019				H37Rv	Other																						99.98	1845498	62	tuberculosis	0.017
SAMEA112799234	WGS	PAIRED	ILLUMINA	ERS14806780	ERP010814								lineage4.1.2.1	lineage4.1.2.1		Mycobacterium tuberculosis	FZB	2023-07-20	ERR11049038	ERX10495828	PRJEB9680					Sensitive																						99.4	1655167	53	tuberculosis	1.56
SAMN40032078	WGS	PAIRED	ILLUMINA	SRS20527695	SRP226525	Asia	IND	Madhya Pradesh - Bhairopur	2021	human	Homo sapiens	3	lineage1.1.3	lineage1.1.3		Mycobacterium tuberculosis	CHRISTIAN MEDICAL COLLAGE, VELLORE	2024-02-22	SRR28046092	SRX23697769	PRJNA575883		pulmonary			Sensitive																						99.23	1832812	61	tuberculosis	0.859
SAMEA114493674	WGS	PAIRED	ILLUMINA	ERS16475332	ERP010814	South America	PER		2019				lineage4.3.3	lineage4.3.3		Mycobacterium tuberculosis	FZB	2023-10-30	ERR12118057	ERX11495244	PRJEB9680					MDR-TB																						99.57	1543424	52	tuberculosis	1.754
SAMD00142938	WGS	PAIRED	ILLUMINA	DRS201131	DRP007602	Asia	JPN	Kanto	2017	human	Homo sapiens	3	lineage4.5	lineage4.5		Mycobacterium tuberculosis	RIT_JATA	2021-08-14	DRR188624	DRX179089	PRJDB7494					Sensitive																						99.63	1361503	89	tuberculosis	0.956
SAMEA5570011	WGS	PAIRED	ILLUMINA	ERS3372032	ERP114885	South America	PER						lineage4.3.3	lineage4.3.3		Mycobacterium tuberculosis	UNIVERSIDAD PERUANA CAYETANO HEREDIA, PERU	2021-11-03	ERR3287817	ERX3314326	PRJEB32234					MDR-TB	R	R			R	S	R	R	S				R	R	S	S	S	S	S	S	['CRyPTIC_reuse_table','Walker_2022']	99.6	1629987	56	tuberculosis	0.624
SAMEA4772837	WGS	PAIRED	ILLUMINA	ERS2592791	ERP109425								lineage2.2.1	lineage2.2.1	L2.2.1	Mycobacterium tuberculosis	FZB	2018-08-19	ERR2677446	ERX2692437	PRJEB27354					MDR-TB					R							R									Andres_2019	99.6	1641620	56	tuberculosis	2.624
SAMN12125115	WGS	PAIRED	ILLUMINA	SRS5016825	SRP211797	Africa	ZAF			human	Homo sapiens	3	lineage4.4.1.1	lineage4.4.1.1	L4	Mycobacterium tuberculosis	GENOSCREEN	2019-06-24	SRR9588013	SRX6353854	PRJNA550329					MDR-TB																						99.72	1081090	50	tuberculosis	1.35
SAMN09090362	WGS	PAIRED	ILLUMINA	SRS3269103	SRP135980	Europe	ITA			human	Homo sapiens	3	lineage4.4.1.1	lineage4.4.1.1		Mycobacterium tuberculosis	SAN RAFFAELE	2018-05-08	SRR7131189	SRX4052072	PRJNA438921					Sensitive																						99.87	2262395	65	tuberculosis	2.201
SAMEA4772823	WGS	PAIRED	ILLUMINA	ERS2592777	ERP109425								lineage2.2.1	lineage2.2.1	L2.2.1	Mycobacterium tuberculosis	FZB	2018-08-19	ERR2677430	ERX2692421	PRJEB27354					MDR-TB					R							S									Andres_2019	99.53	1701710	59	tuberculosis	1.929
SAMEA8718653	WGS	PAIRED	ILLUMINA	ERS6403098	ERP128647	Africa	ZAF						lineage4.3.4.2	lineage4.3.4.2		Mycobacterium tuberculosis	CTB/NICD	2022-03-15	ERR8975525	ERX5543757	PRJEB44577					Sensitive	S				S	S	S	S	S				S		S	S	S	S	S	S	CRyPTIC_reuse_table	99.83	1793699	62	tuberculosis	1.758
SAMEA104304854	WGS	PAIRED	ILLUMINA	ERS1929832	ERP012255								lineage1.1.3.1	lineage1.1.3.1	L4.3.3	Mycobacterium tuberculosis	LSHTM	2017-12-27	ERR2124094	ERX2180946	PRJEB10950					Other					S		S						S	S							Coll_2018	99.0	1589084	32	tuberculosis	1.982
SAMN08626068	WGS	PAIRED	ILLUMINA	SRS3034583	SRP134826	Asia	CHN	Chongqing	2007	human	Homo sapiens	3	lineage2.2.1	lineage2.2.1	L2.2.1	Mycobacterium tuberculosis	BEIJING INSTITUTE OF GENOMICS,CHINESE ACADEMY OF SCIENCES	2018-03-12	SRR6824361	SRX3781036	PRJNA436454		sputum			MDR-TB																						99.11	1803635	62	tuberculosis	1.589
SAMEA1118555	WGS	PAIRED	ILLUMINA	ERS2397964	ERP107961	Europe	GBR	England					lineage3.1.1	lineage3.1.1	L3.1.1	Mycobacterium tuberculosis	PHE	2021-10-23	ERR2513374	ERX2532584	PRJEB25991					Sensitive					S		S					S	S								Walker_2022	99.45	1829834	39	tuberculosis	1.239
SAMEA7555620	WGS	PAIRED	ILLUMINA	ERS5312263	ERP124941	Europe	GBR						lineage4.1.2	lineage4.1.2		Mycobacterium tuberculosis	PUBLIC HEALTH ENGLAND	2021-11-11	ERR4822251	ERX4692093	PRJEB41201					Sensitive																						99.22	1969338	57	tuberculosis	2.14
SAMEA7555290	WGS	PAIRED	ILLUMINA	ERS5311933	ERP124941	Europe	GBR						lineage3	lineage3		Mycobacterium tuberculosis	PUBLIC HEALTH ENGLAND	2021-11-11	ERR4821921	ERX4691763	PRJEB41201					Sensitive																						99.54	1719089	39	tuberculosis	1.961
SAMEA7548699	WGS	PAIRED	ILLUMINA	ERS5305351	ERP124941	Europe	GBR						lineage4.1.2.1	lineage4.1.2.1		Mycobacterium tuberculosis	PUBLIC HEALTH ENGLAND	2021-11-10	ERR4815339	ERX4685181	PRJEB41201					Sensitive					S		S					S	S								Walker_2022	99.49	1825828	61	tuberculosis	2.988
SAMEA1688702	WGS	PAIRED	ILLUMINA	ERS163344	ERP001072	Africa	MWI	Karonga	1997	human	Homo sapiens	3	lineage4.1.1.3	lineage4.1.1.3	L4.1.1.3	Mycobacterium tuberculosis	SC	2013-01-23	ERR221528	ERX196193	PRJEB2794		sputum			Sensitive					S		S					S	S	S							Coll_2018	99.52	3036701	69	tuberculosis	0.323
SAMEA13119993	WGS	PAIRED	['ILLUMINA','ILLUMINA']	ERS10723959		Asia	GEO			human	Homo sapiens	3	lineage2.2.1	lineage2.2.1		Mycobacterium tuberculosis			['ERR8773887','ERR8773885']	['ERX8437264','ERX8437266']	PRJEB50999					HR-TB																						99.36	2779663	60	tuberculosis	1.434
SAMEA7526739	WGS	PAIRED	ILLUMINA	ERS5283211	ERP124850	Asia	IND	Mumbai					lineage2.2.1	lineage2.2.1		Mycobacterium tuberculosis	FOUNDATION FOR MEDICAL RESEARCH INDIA	2021-11-09	ERR4798183	ERX4667603	PRJEB41116					Pre-XDR-TB	S	S				R	R	S	R				R			S		R	R		Walker_2022	99.31	1711545	42	tuberculosis	4.057
SAMEA112800485	WGS	PAIRED	ILLUMINA	ERS14808031	ERP010814								lineage4.1.2.1	lineage4.1.2.1		Mycobacterium tuberculosis	FZB	2023-07-20	ERR11050456	ERX10497247	PRJEB9680					Sensitive																						99.49	1512459	46	tuberculosis	2.225
SAMEA114625910	WGS	PAIRED	ILLUMINA	ERS17008396	ERP154616								lineage4.2.2.2	lineage4.2.2.2	L4	Mycobacterium tuberculosis	Campania Region Hospital	2023-11-19	ERR12268402	ERX11678619	PRJEB69682				H37Rv	Sensitive																						98.79	1455351	35	tuberculosis	1.025
SAMN32819053	WGS	PAIRED	ILLUMINA	SRS16524284	SRP418517	Europe	GBR		2014	badger	Meles meles	1	La1.8.1	La1.8.1	La1	Mycobacterium bovis	AGRIFOOD AND BIOSCIENCES INSTITUTE	2023-01-20	SRR23174276	SRX19125010	PRJNA925930					Other																						99.44	978995	63	tuberculosis	3.638
SAMN20513146	WGS	PAIRED	ILLUMINA	SRS9655615	SRP330727	Asia	CHN	Zheijiang	2008	human	Homo sapiens	3	lineage2.2.1	lineage2.2.1		Mycobacterium tuberculosis	SCHOOL OF PUBLIC HEALTH, FUDAN UNIVERSITY	2021-08-01	SRR15315988	SRX11620352	PRJNA751240		sputum			Sensitive																						99.53	1708517	58	tuberculosis	0.997
SAMEA2783478	WGS	PAIRED	ILLUMINA	ERS553223	ERP006738	Asia	THA						lineage2.2.1	lineage2.2.1	L2.2.1	Mycobacterium tuberculosis	SC	2016-01-09	ERR751954	ERX695636	PRJEB7056					MDR-TB																						99.51	1537140	35	tuberculosis	1.367
SAMN33756196	WGS	PAIRED	ILLUMINA	SRS17044937	SRP427259	Asia	GEO	Tbilisi	2020	human	Homo sapiens	3	lineage4.2.1.1	lineage4.2.1.1		Mycobacterium tuberculosis	NIH / NIAID	2023-03-17	SRR23862012	SRX19674683	PRJNA944654		sputum			Sensitive																						99.42	1491926	49	tuberculosis	1.221
SAMEA1397467	WGS	PAIRED	ILLUMINA	ERS2399572	ERP107961	Europe	GBR	England					lineage4.1.1.3.1	lineage4.1.1.3.1	L4.1.1.3.1	Mycobacterium tuberculosis	PHE	2021-10-23	ERR2514982	ERX2534192	PRJEB25991					Pre-XDR-TB					S		R					R	S								Walker_2022	99.42	1980277	54	tuberculosis	2.767
SAMEA5974866	WGS	PAIRED	ILLUMINA	ERS3777704	ERP117507	Asia	CHN		2018	human	Homo sapiens	3	lineage2.2.1	lineage2.2.1	L2	Mycobacterium tuberculosis	FUDAN UNIVERSITY	2020-06-13	ERR3559119	ERX3558870	PRJEB34582		sputum			Sensitive																						99.15	1759578	40	tuberculosis	4.529
SAMN02894313	WGS	PAIRED	ILLUMINA	SRS656052	SRP044223	North America	CAN	Toronto	2012	human	Homo sapiens	3	lineage1.2.1.2.1	lineage1.2.1.2.1	L1	Mycobacterium tuberculosis	PUBLIC HEALTH ONTARIO	2014-07-10	SRR1510040	SRX648744	PRJNA254678		sputum		Manila	Sensitive					S		S					S	S								CRyPTIC_WHO2021_PMC7612554	99.34	1361518	31	tuberculosis	4.039
SAMEA7563773	WGS	PAIRED	ILLUMINA	ERS5320405	ERP125016	Europe	DEU						lineage4.1.2	lineage4.1.2		Mycobacterium tuberculosis	IML GAUTING	2021-11-11	ERR4831332	ERX4701316	PRJEB41275					Sensitive	S				S	S	S	S	S				S		S	S	S	S	S	S	['Walker_2022','CRyPTIC_reuse_table']	99.28	1720182	58	tuberculosis	1.134
SAMN03580371	WGS	PAIRED	ILLUMINA	SRS927346	SRP057886	Asia	CHN	Henan	2010	human	Homo sapiens	3	lineage2.2.2	lineage2.2		Mycobacterium tuberculosis	FUDAN UNIVERSITY	2015-06-18	SRR2063840	SRX1059425	PRJNA282855		sputum			RR-TB																						99.42	1783742	41	tuberculosis	1.393
SAMN02414943	WGS	PAIRED	['ILLUMINA','ILLUMINA','ILLUMINA','ILLUMINA']	SRS553740		Europe	SWE			human	Homo sapiens	3	lineage4.7	lineage4.7	L4.7	Mycobacterium tuberculosis			['SRR1166808','SRR1162750','SRR1165415','SRR1167090']	['SRX465875','SRX467832']	PRJNA229308		sputum			MDR-TB																						99.62	6203233	142	tuberculosis	0.407
SAMEA3234141	WGS	PAIRED	ILLUMINA	ERS2400294	ERP107968	Africa	ZAF						lineage2.2.1	lineage2.2.1	L2.2.1	Mycobacterium tuberculosis	CTB/NICD	2021-10-23	ERR2515695	ERX2534903	PRJEB25997					Sensitive	S	S			S		S	S				S	S	S				S			Walker_2022	99.37	1107594	44	tuberculosis	2.423
SAMEA7550650	WGS	PAIRED	ILLUMINA	ERS5307300	ERP124941	Europe	GBR						lineage1.1.1	lineage1.1.1		Mycobacterium tuberculosis	PUBLIC HEALTH ENGLAND	2021-11-10	ERR4817288	ERX4687130	PRJEB41201					Sensitive					S		S						S								Walker_2022	99.2	2753078	61	tuberculosis	1.773
SAMN36849634	WGS	PAIRED	ILLUMINA	SRS18516795	SRP453313	Asia	CHN	Shandong	2016	human	Homo sapiens	3	lineage2.2.1	lineage2.2.1	L4	Mycobacterium tuberculosis	SHANDONG PROVINCIAL HOSPITAL	2023-08-05	SRR25534409	SRX21263718	PRJNA1002108		As reported: phlegm		H37Rv	Sensitive																						99.54	1849763	63	tuberculosis	2.223
SAMN08794993	WGS	PAIRED	ILLUMINA	SRS3090705	SRP128089					human	Homo sapiens	3	lineage1.2.2.2	lineage1.2.2.2	L1.2.2	Mycobacterium tuberculosis	SAN RAFFAELE	2018-03-27	SRR6896499	SRX3846404	PRJNA428596					Sensitive																						99.46	417582	21	tuberculosis	10.609
SAMN27519623	WGS	PAIRED	ILLUMINA	SRS12571917	SRP369525	Asia	GEO	Tbilisi	2020	human	Homo sapiens	3	lineage4.8	lineage4.8		Mycobacterium tuberculosis	NIH / NIAID	2022-04-11	SRR18715152	SRX14815380	PRJNA825524		pleural fluid			Other																						99.58	1620394	54	tuberculosis	1.484
SAMEA7156556	WGS	PAIRED	ILLUMINA	ERS4917019	ERP123095	Asia	GEO						lineage4.3.3	lineage4.3.3		Mycobacterium tuberculosis	SWISS TROPICAL AND PUBLIC HEALTH INSTITUTE	2021-05-15	ERR5864066	ERX5509861	PRJEB39561					MDR-TB																						99.67	2375160	55	tuberculosis	1.501
SAMEA7524793	WGS	PAIRED	ILLUMINA	ERS5281268	ERP124850	Asia	IND	Mumbai					lineage2.2.1	lineage2.2.1		Mycobacterium tuberculosis	FOUNDATION FOR MEDICAL RESEARCH INDIA	2021-11-09	ERR4796337	ERX4665751	PRJEB41116					Pre-XDR-TB	S	S			R	I	R	S	R				R		S	S	S	R	S	R	['CRyPTIC_reuse_table','Walker_2022']	99.53	1616495	52	tuberculosis	1.2
SAMN07766404	WGS	PAIRED	ILLUMINA	SRS2576866	SRP119652	North America	CAN	British Columbia	2013	human	Homo sapiens	3	lineage2.2.1	lineage2.2.1	L2	Mycobacterium tuberculosis	BC CENTRE FOR DISEASE CONTROL PUBLIC HEALTH LABORATORY	2017-10-11	SRR6152757	SRX3264643	PRJNA413593					Sensitive					S		S						S	S							CRyPTIC_WHO2021_PMC7612554	99.53	1837157	51	tuberculosis	1.493
SAMEA104362285	WGS	PAIRED	ILLUMINA	ERS1987263	ERP104985	South America	PER						lineage4.1.1	lineage4.1.1		Mycobacterium tuberculosis	UNIVERSIDAD PERUANA CAYETANO HEREDIA, PERU	2021-10-17	ERR2184444	ERX2240611	PRJEB23245					Sensitive	S				S	S	S	S	S				S		S	S	S	S	S	S	['Walker_2022','CRyPTIC_reuse_table']	99.61	1715911	59	tuberculosis	1.004
SAMN09090374	WGS	PAIRED	ILLUMINA	SRS3269286	SRP135980	Europe	ITA			human	Homo sapiens	3	lineage4.7	lineage4.7		Mycobacterium tuberculosis	SAN RAFFAELE	2018-05-08	SRR7131010	SRX4052251	PRJNA438921					Sensitive																						99.95	1454097	49	tuberculosis	2.647
SAMEA1101318	WGS	PAIRED	ILLUMINA	ERS2394487	ERP107940	South America	PER						lineage4	lineage4	L4	Mycobacterium tuberculosis	UNIVERSIDAD PERUANA CAYETANO HEREDIA	2021-10-23	ERR2510171	ERX2529586	PRJEB25971					MDR-TB							R						R								Walker_2022	99.69	1485720	34	tuberculosis	1.077
SAMEA3374826	WGS	PAIRED	ILLUMINA	ERS716747	ERP004677	South America	PER						lineage2.2.1	lineage2.2.1	L2.2.1	Mycobacterium tuberculosis	THE WELLCOME TRUST SANGER INSTITUTE	2016-03-05	ERR1023404	ERX1102276	PRJEB5280					MDR-TB																						99.55	1806292	51	tuberculosis	0.764
SAMEA112298880	WGS	PAIRED	ILLUMINA	ERS14409703	ERP143890	Europe	MDA	Chisinau					lineage2.2.1	lineage2.2.1		Mycobacterium tuberculosis	FZB	2023-01-15	ERR10762477	ERX10213277	PRJEB58814					MDR-TB																						99.55	1595474	54	tuberculosis	1.779
SAMN21983535	WGS	PAIRED	ILLUMINA	SRS10407715	SRP339714					human	Homo sapiens	3	lineage2.2.1	lineage2.2.1		Mycobacterium tuberculosis	TGEN NORTH	2021-10-01	SRR16156795	SRX12441563	PRJNA767684					MDR-TB																						99.55	1693794	56	tuberculosis	1.241
SAMEA6359937	WGS	PAIRED	ILLUMINA	ERS4126186	ERP021867	Europe	GBR						La1.8.1	La1.8.1	La1	Mycobacterium bovis	WELLCOME SANGER INSTITUTE	2021-02-03	ERR5087450	ERX4893571	PRJEB19799					Other																						99.22	1687399	29	tuberculosis	6.063
SAMEA5854656	WGS	PAIRED	ILLUMINA	ERS3643178	ERP116726	Africa	SDN	East Sudan					lineage3	lineage3		Mycobacterium tuberculosis complex sp.	FZB	2019-11-30	ERR3470697	ERX3492360	PRJEB33896					Other																						99.47	1598011	53	tuberculosis	1.9
SAMEA7560345	WGS	PAIRED	ILLUMINA	ERS5316982	ERP124980								lineage2.2.1	lineage2.2.1		Mycobacterium tuberculosis	IML GAUTING	2021-11-12	ERR4827909	ERX4697893	PRJEB41239					Pre-XDR-TB																						99.61	1912394	65	tuberculosis	2.316
SAMEA112803470	WGS	PAIRED	ILLUMINA	ERS14811016	ERP010814								lineage2.2.1	lineage2.2.1		Mycobacterium tuberculosis	FZB	2023-07-20	ERR11043778	ERX10490569	PRJEB9680					Pre-XDR-TB																						99.59	1521299	52	tuberculosis	2.868
SAMN31031076	WGS	PAIRED	ILLUMINA	SRS15258454	SRP399923	Oceania	AUS	Victoria	2017	human	Homo sapiens	3	lineage2.2.1	lineage2.2.1		Mycobacterium tuberculosis	MDUPHL	2022-09-28	SRR21733234	SRX17728996	PRJNA857537					Sensitive																						99.58	1727003	60	tuberculosis	2.456
SAMEA7542063	WGS	PAIRED	ILLUMINA	ERS5298515	ERP124934	Asia	CHN						lineage4.5	lineage4.5		Mycobacterium tuberculosis	CCDC	2021-11-11	ERR4810488	ERX4678934	PRJEB41194					Sensitive	S	S			S	S	S	S	S				S	S	S	S	S	S	S	S	['CRyPTIC_reuse_table','Walker_2022']	99.5	1843300	63	tuberculosis	0.716
SAMN19688592	WGS	PAIRED	ILLUMINA	SRS9198532	SRP323639	Europe	MDA		2018	human	Homo sapiens	3	lineage2.2.1	lineage2.2.1		Mycobacterium tuberculosis	SIMON FRASER UNIVERSITY	2021-06-13	SRR14801969	SRX11135142	PRJNA736718					Pre-XDR-TB																						99.57	1749339	60	tuberculosis	0.977
SAMEA1707304	WGS	PAIRED	ILLUMINA	ERS181521	ERP000192	Europe	RUS	Samara	2010	human	Homo sapiens	3	lineage4.2.1	lineage4.2.1	L4.2.1	Mycobacterium tuberculosis	SC	2013-02-19	ERR229972	ERX204523	PRJEB2138					Sensitive					S		S						S	S							CRyPTIC_WHO2021_PMC7612554	99.43	1797934	41	tuberculosis	0.311
SAMEA4798657	WGS	PAIRED	ILLUMINA	ERS2618577	ERP109980	Africa	COD	Kinshasa	2006	human	Homo sapiens	3	lineage4.6.1.2	lineage4.6.1.2	L4.6.1.2	Mycobacterium tuberculosis	INSTITUTE OF TROPICAL MEDICINE	2018-10-10	ERR2706942	ERX2721221	PRJEB27847		sputum			MDR-TB																						99.6	1457821	50	tuberculosis	2.358
SAMEA7545515	WGS	PAIRED	ILLUMINA	ERS5302171	ERP124939	South America	PER		2018				lineage2.2.1	lineage2.2.1		Mycobacterium tuberculosis	UNIVERSIDAD PERUANA CAYETANO HEREDIA	2021-11-10	ERR4812011	ERX4682001	PRJEB41199					Sensitive	S				S	S	S	S	S				S		S	S	S	S	S	S	['CRyPTIC_reuse_table','Walker_2022']	99.53	1803917	61	tuberculosis	1.568
SAMEA7561408	WGS	PAIRED	ILLUMINA	ERS5318043	ERP124983								lineage4.3.3	lineage4.3.3		Mycobacterium tuberculosis	SAN RAFFAELE SCIENTIFIC INSTITUTE	2021-11-11	ERR4828970	ERX4698954	PRJEB41242					MDR-TB																						99.59	2050727	68	tuberculosis	1.828
SAMEA112806881	WGS	PAIRED	ILLUMINA	ERS14814427	ERP010814								lineage4.8	lineage4.8		Mycobacterium tuberculosis	FZB	2023-07-20	ERR11049485	ERX10496275	PRJEB9680					Sensitive																						99.56	1552859	52	tuberculosis	1.884
SAMN07659717	WGS	PAIRED	ILLUMINA	SRS2520990	SRP117784	Europe	GBR	Oxford	2016	human	Homo sapiens	3	lineage3	lineage3	L3	Mycobacterium tuberculosis	MODMEDMICOXFORD	2017-10-27	SRR6045043	SRX3192313	PRJNA401515					Sensitive					S		R					S	S								CRyPTIC_WHO2021_PMC7612554	99.27	693080	22	tuberculosis	7.961
SAMEA2158314	WGS	PAIRED	ILLUMINA	ERS327798	ERP003508								lineage4.6.2.2	lineage4.6.2.2	L4	Mycobacterium tuberculosis	SC	2014-03-08	ERR369706	ERX342415	PRJEB4239					HR-TB																						99.83	1870492	43	tuberculosis	1.207
SAMEA9976319	WGS	PAIRED	ILLUMINA	ERS7654598	ERP123401	South America	PER	Lima	2009	human	Homo sapiens	3	lineage4.1.2	lineage4.1.2		Mycobacterium tuberculosis	IMPERIAL COLLEGE LONDON	2021-10-15	ERR6865622	ERX6489050	PRJEB39837					Sensitive																						99.56	1652840	56	tuberculosis	0.411
SAMN25580628	WGS	PAIRED	ILLUMINA	SRS11855154	SRP226525	Asia	IND	Andhra Pradesh - Nuzendla	2020	human	Homo sapiens	3	lineage3.1.2.1	lineage3.1.2.1		Mycobacterium tuberculosis	CHRISTIAN MEDICAL COLLAGE, VELLORE	2022-02-02	SRR17856651	SRX14017514	PRJNA575883		sputum			Sensitive																						98.96	1600598	50	tuberculosis	0.231
G3224						Europe	ESP	province of Valencia	2019				lineage4.8	lineage4.8		Mycobacterium tuberculosis								No		Sensitive	S					S																99.58	3292862	98	tuberculosis	1.011
SAMN05918609	WGS	PAIRED	ILLUMINA	SRS20795536	SRP496567	South America	PER	Lima	2012	human	Homo sapiens	3	lineage4.3.3	lineage4.3.3		Mycobacterium tuberculosis	FIND, THE FOUNDATION FOR INNOVATIVE NEW DIAGNOSTICS	2024-03-20	SRR28394074	SRX23998966	PRJNA343736		As reported: patient			Sensitive																						99.82	1936141	52	tuberculosis	0.622
SAMEA112298897	WGS	PAIRED	ILLUMINA	ERS14409720	ERP143890	Europe	MDA	Chisinau					lineage4.2.1.1	lineage4.2.1.1		Mycobacterium tuberculosis	FZB	2023-01-15	ERR10762416	ERX10213216	PRJEB58814					MDR-TB																						99.45	1618841	54	tuberculosis	1.277
SAMEA4680507	WGS	PAIRED	ILLUMINA	ERS2500703	ERP108919								lineage4.8	lineage4.8		Mycobacterium tuberculosis	WELLCOME SANGER INSTITUTE	2023-03-11	ERR9634277	ERX9187426	PRJEB26888					Sensitive																						94.01	1472121	49	tuberculosis	0.624
SAMN40031960	WGS	PAIRED	ILLUMINA	SRS20528245	SRP226525	Asia	IND	Madhya Pradesh - Bhairopur	2022	human	Homo sapiens	3	lineage2.2.1	lineage2.2.1		Mycobacterium tuberculosis	CHRISTIAN MEDICAL COLLAGE, VELLORE	2024-02-22	SRR28045565	SRX23696959	PRJNA575883					Pre-XDR-TB																						99.39	1817918	58	tuberculosis	0.969
SAMEA2534297	WGS	PAIRED	ILLUMINA	ERS457699	ERP006989	Asia	THA		2011				lineage2.2.1	lineage2.2.1	L2.2.1	Mycobacterium tuberculosis	FZB	2015-01-28	ERR551930	ERX510999	PRJEB7281					Sensitive																						99.45	1531327	52	tuberculosis	3.022
SAMN28177948	WGS	PAIRED	ILLUMINA	SRS12958995	SRP374006	North America	USA	Kings County	2016	human	Homo sapiens	3	lineage4.4.1.1	lineage4.4.1.1		Mycobacterium tuberculosis	WADSWORTH CENTER	2022-05-10	SRR19158679	SRX15225110	PRJNA835805		sputum			Sensitive																						99.4	1458644	77	tuberculosis	2.596
SAMEA7562045	WGS	PAIRED	ILLUMINA	ERS5318679	ERP124983	Europe	ITA						lineage4.1.2.1	lineage4.1.2.1		Mycobacterium tuberculosis	SAN RAFFAELE SCIENTIFIC INSTITUTE	2021-11-11	ERR4829606	ERX4699590	PRJEB41242					Sensitive					S		S					S	S								Walker_2022	97.96	1529909	50	tuberculosis	2.324
SAMN03263133	WGS	PAIRED	ILLUMINA	SRS790136	SRP051093	Asia	CHN	Henan	2010	human	Homo sapiens	3	lineage2.2.1	lineage2.2.1	L2.2.1	Mycobacterium tuberculosis	FUDAN UNIVERSITY	2014-12-13	SRR1710101	SRX808839	PRJNA270137		sputum			Other																						99.39	1936540	41	tuberculosis	2.971
SAMEA4706602	WGS	PAIRED	ILLUMINA	ERS2526764	ERP021867	Europe	GBR						La1.8.1	La1.8.1	La1	Mycobacterium bovis	WELLCOME SANGER INSTITUTE	2019-07-18	ERR3439339	ERX3461359	PRJEB19799					Other																						98.78	821314	25	tuberculosis	3.162
SAMEA1119704	WGS	PAIRED	ILLUMINA	ERS2399113	ERP107961	Europe	GBR	England					lineage3.1.1	lineage3.1.1	L3.1.1	Mycobacterium tuberculosis	PHE	2021-10-23	ERR2514523	ERX2533733	PRJEB25991					Sensitive					S		S					S	S								Walker_2022	99.54	1498964	51	tuberculosis	0.324
SAMEA1903064	WGS	PAIRED	['ILLUMINA','ILLUMINA']	ERS199934									lineage4.1.1.1	lineage4.1.1.1		Mycobacterium tuberculosis			['ERR279533','ERR495064']	['ERX252866','ERX460480']	PRJEB1366					HR-TB																						99.45	5236809	97	tuberculosis	0.542
SAMN03648959	WGS	PAIRED	ILLUMINA	SRS990820	SRP061066	Africa	ZAF						lineage4.3.4.2.1	lineage4.3.4.2.1	L4.3.4.2.1	Mycobacterium tuberculosis	UNIVERSITY OF OXFORD	2015-07-15	SRR2101712	SRX1096406	PRJNA282721					Sensitive	S	S			S		S	S	S			R	S	S				S			CRyPTIC_WHO2021_PMC7612554	99.56	904006	36	tuberculosis	5.006
SAMEA7545641	WGS	PAIRED	ILLUMINA	ERS5302297	ERP124939	South America	PER		2019				lineage4.3.2	lineage4.3.2		Mycobacterium tuberculosis	UNIVERSIDAD PERUANA CAYETANO HEREDIA	2021-11-10	ERR4812137	ERX4682127	PRJEB41199					Sensitive	S				S	S	S	S	S				S		S	S	S	S	S	S	['Walker_2022','CRyPTIC_reuse_table']	99.59	1814257	67	tuberculosis	6.83
SAMN41148472	WGS	PAIRED	ILLUMINA	SRS21175600	SRP338930	North America	USA	New York state	2023	human	Homo sapiens	3	lineage4.3.2	lineage4.3.2		Mycobacterium tuberculosis	WADSWORTH CENTER	2024-05-01	SRR28860025	SRX24420137	PRJNA766641					Sensitive																						99.63	1708822	57	tuberculosis	0.638
SAMEA2400256	WGS	PAIRED	ILLUMINA	ERS422156	ERP005265								La1.8.1	La1.8.1	La1	Mycobacterium bovis	SC	2014-07-17	ERR564466	ERX523491	PRJEB5830					Other																						99.42	1446211	34	tuberculosis	3.917
SAMEA104116080	WGS	PAIRED	ILLUMINA	ERS1779973	ERP023444								lineage4.3.3	lineage4.3.3		Mycobacterium tuberculosis	DST/NRF CENTRE OF EXCELLENCE FOR BIOMEDICAL TB RES	2017-12-27	ERR2002985	ERX2062854	PRJEB21206					Sensitive																						99.68	968779	21	tuberculosis	15.645
SAMEA112189080	WGS	PAIRED	ILLUMINA	ERS14298969	ERP143048								lineage4.1.1.3	lineage4.1.1.3		Mycobacterium tuberculosis	CTB/NICD	2023-01-15	ERR10748486	ERX10200092	PRJEB58017					MDR-TB																						99.48	2248074	38	tuberculosis	1.517
SAMN09625604	WGS	PAIRED	ILLUMINA	SRS3525330	SRP152720	North America	USA	Hawaii	2009	human	Homo sapiens	3	lineage2.2.1.1	lineage2.2.1.1	L2.2.1	Mycobacterium tuberculosis	UNIVERSITY OF HAWAII AT MANOA	2018-07-08	SRR7496551	SRX4365918	PRJNA480117		sputum			Sensitive																						99.45	1877489	108	tuberculosis	1.064
SAMN12811529	WGS	PAIRED	ILLUMINA	SRS5418037	SRP222883	North America	CAN	Saskatchewan	2001	human	Homo sapiens	3	lineage4.4.1.1	lineage4.4.1.1	L4.4	Mycobacterium tuberculosis	UNIVERSITY OF WISCONSIN-MADISON	2019-09-22	SRR10159361	SRX6884773	PRJNA573497					Sensitive																						99.72	1712520	50	tuberculosis	2.322
SAMEA112800646	WGS	PAIRED	ILLUMINA	ERS14808192	ERP010814								lineage3	lineage3		Mycobacterium tuberculosis	FZB	2023-07-20	ERR11050634	ERX10497425	PRJEB9680					Other																						99.5	1370699	43	tuberculosis	2.826
SAMEA8741182	WGS	PAIRED	ILLUMINA	ERS6420765	ERP128645	Europe	BLR						lineage2.2.1	lineage2.2.1		Mycobacterium tuberculosis	SAN RAFFAELE SCIENTIFIC INSTITUTE	2021-11-11	ERR5917697	ERX5558811	PRJEB44575					MDR-TB	S	S			S	R	R	S	S			R	R	R	S	S	S	S	S	R	['CRyPTIC_reuse_table','Walker_2022']	99.42	1757957	56	tuberculosis	2.121
SAMEA5189950	WGS	PAIRED	ILLUMINA	ERS2997444	ERP021867	Europe	GBR						La1.8.1	La1.8.1	La1	Mycobacterium bovis	WELLCOME SANGER INSTITUTE	2020-06-04	ERR4188180	ERX4149949	PRJEB19799					Other																						99.48	1879777	64	tuberculosis	2.357
SAMEA112806323	WGS	PAIRED	ILLUMINA	ERS14813869	ERP010814								lineage2.2.1	lineage2.2.1		Mycobacterium tuberculosis	FZB	2023-07-21	ERR11082679	ERX10530048	PRJEB9680					MDR-TB																						99.63	1635328	56	tuberculosis	1.524
SAMN02364078	WGS	PAIRED	['ILLUMINA','ILLUMINA']	SRS490611		Asia	TWN			human	Homo sapiens	3	lineage2.2.1.1	lineage2.2.1.1	L2	Mycobacterium tuberculosis			['SRR1019193','SRR1011523']	['SRX368708','SRX364191']	PRJNA221503		As reported: bodily fluid			Other																						99.51	3057846	71	tuberculosis	2.098
SAMN35981767	WGS	PAIRED	ILLUMINA	SRS18231091	SRP448193				2013	human	Homo sapiens	3	lineage2.2.1	lineage2.2.1		Mycobacterium tuberculosis	CHINESE CENTER FOR DISEASE CONTROL AND PREVENTION	2023-07-09	SRR25207119	SRX20954114	PRJNA987438		sputum			MDR-TB																						99.43	1689484	58	tuberculosis	1.112
SAMEA2266986	WGS	PAIRED	ILLUMINA	ERS374455	ERP001072	Africa	MWI	Karonga					lineage4.3.4.2.1	lineage4.3.4.2.1	L4	Mycobacterium tuberculosis	SC	2014-05-14	ERR473281	ERX439112	PRJEB2794					Sensitive																						99.77	2637162	61	tuberculosis	1.94
SAMEA112806656	WGS	PAIRED	ILLUMINA	ERS14814202	ERP010814								lineage4.3.3			Mycobacterium tuberculosis	FZB	2023-07-21	ERR11083024	ERX10530393	PRJEB9680					MDR-TB																						99.63	1149769	77	tuberculosis	2.352
SAMEA7546967	WGS	PAIRED	ILLUMINA	ERS5303621	ERP124939	South America	PER		2017				lineage4.3.3	lineage4.3.3		Mycobacterium tuberculosis	UNIVERSIDAD PERUANA CAYETANO HEREDIA	2021-11-10	ERR4813461	ERX4683451	PRJEB41199					MDR-TB	S				R	R	R	S	S				R		S	S	S	S	S	R	['CRyPTIC_reuse_table','Walker_2022']	99.6	1795413	61	tuberculosis	0.993
SAMN01925690	WGS	PAIRED	['ILLUMINA','ILLUMINA']	SRS419324		Africa	ZAF	King George V Hospital, Durban		human	Homo sapiens	3	lineage2.2.1	lineage2.2.1	L2.2.1	Mycobacterium tuberculosis			['SRR847786','SRR924240']	['SRX276135','SRX316945']	PRJNA191004		As reported: bodily fluid			MDR-TB																						99.23	2156688	48	tuberculosis	3.086
SAMEA8719247	WGS	PAIRED	ILLUMINA	ERS6403691	ERP128647	Africa	ZAF						lineage2.2.1	lineage2.2.1		Mycobacterium tuberculosis	CTB/NICD	2022-03-15	ERR8976119	ERX5544350	PRJEB44577					Sensitive	S				S	S	S	S	S				S		S	S	S	S	S	S	CRyPTIC_reuse_table	99.53	1825404	63	tuberculosis	2.084
SAMN07766327	WGS	PAIRED	ILLUMINA	SRS2577212	SRP119652	North America	CAN	British Columbia	2012	human	Homo sapiens	3	lineage2.2.1	lineage2.2.1	L2	Mycobacterium tuberculosis	BC CENTRE FOR DISEASE CONTROL PUBLIC HEALTH LABORATORY	2017-10-10	SRR6152844	SRX3264992	PRJNA413593					Sensitive					S		S						S	S							CRyPTIC_WHO2021_PMC7612554	99.6	1918171	55	tuberculosis	1.209
SAMN08912818	WGS	PAIRED	ILLUMINA	SRS3157487	SRP128089					human	Homo sapiens	3	lineage4.3.2.1	lineage4.3.2.1		Mycobacterium tuberculosis	SAN RAFFAELE	2018-04-11	SRR6982519	SRX3922870	PRJNA428596					Sensitive																						99.56	1442661	57	tuberculosis	3.395
SAMEA6359792	WGS	PAIRED	ILLUMINA	ERS4126041	ERP021867	Europe	GBR						La1.8.1	La1.8.1	La1	Mycobacterium bovis	WELLCOME SANGER INSTITUTE	2021-02-02	ERR5087931	ERX4894052	PRJEB19799					Other																						95.65	1651908	39	tuberculosis	2.509
SAMN05916397	WGS	PAIRED	ILLUMINA	SRS20795740	SRP496567	South America	PER	Lima	2012	human	Homo sapiens	3	lineage4.3.4.2	lineage4.3.4.2		Mycobacterium tuberculosis	FIND, THE FOUNDATION FOR INNOVATIVE NEW DIAGNOSTICS	2024-03-20	SRR28394181	SRX23999171	PRJNA343736		As reported: patient			HR-TB																						99.8	1785300	62	tuberculosis	1.637
SAMN07999049	WGS	PAIRED	ILLUMINA	SRS2677962	SRP124760	Asia	CHN	Shanghai,Songjiang	2013	human	Homo sapiens	3	lineage2.2.1	lineage2.2.1	L2.2.1	Mycobacterium tuberculosis	FUDAN UNIVERSITY	2017-11-10	SRR6280281	SRX3382434	PRJNA417753		sputum			HR-TB																						98.43	1479951	48	tuberculosis	1.314
SAMN08379940	WGS	PAIRED	ILLUMINA	SRS2844733	SRP128089					human	Homo sapiens	3	lineage2.2.1	lineage2.2.1		Mycobacterium tuberculosis	SAN RAFFAELE	2018-01-19	SRR6485014	SRX3574789	PRJNA428596					HR-TB																						99.7	912334	26	tuberculosis	5.058
SAMN29944045	WGS	PAIRED	ILLUMINA	SRS14289320	SRP388026	Asia	CHN	ningbo		human	Homo sapiens	3	lineage2.2.1	lineage2.2.1		Mycobacterium tuberculosis	NINGBO CENTER FOR DISEASE CONTROL AND PREVRENTION	2022-07-25	SRR20632804	SRX16656116	PRJNA862152		sputum			MDR-TB																						99.53	1838343	63	tuberculosis	1.083
SAMN35220687	WGS	PAIRED	ILLUMINA	SRS17748988	SRP438696	Asia	GEO		2021	human	Homo sapiens	3	lineage4.1.2.1	lineage4.1.2.1		Mycobacterium tuberculosis	NIH / NIAID	2023-05-19	SRR24673526	SRX20453184	PRJNA974487		sputum			Sensitive																						99.43	1736246	56	tuberculosis	0.649
SAMEA4370631	WGS	PAIRED	ILLUMINA	ERS1282080	ERP016622	Asia	KAZ		2014	human	Homo sapiens	3	lineage2.2.1	lineage2.2.1		Mycobacterium tuberculosis	SCAID	2016-10-05	ERR1559739	ERX1630495	PRJEB14942		sputum		SCAID 252	Pre-XDR-TB																						99.55	1733502	40	tuberculosis	0.907
SAMN16521403	WGS	PAIRED	ILLUMINA	SRS7571185	SRP288262	Asia	NPL		2010	human	Homo sapiens	3	lineage1.1.2	lineage1.1.2		Mycobacterium tuberculosis	SWISSTPH	2020-10-23	SRR12882032	SRX9348200	PRJNA670836		sputum			Sensitive																						99.07	1641331	39	tuberculosis	2.512
SAMN31017785	WGS	PAIRED	ILLUMINA	SRS15237372	SRP338930	North America	USA	New York state	2018	human	Homo sapiens	3	lineage2.2.1	lineage2.2.1		Mycobacterium tuberculosis	WADSWORTH CENTER	2022-09-26	SRR21709337	SRX17706834	PRJNA766641					Sensitive																						99.61	1165483	65	tuberculosis	3.423
SAMEA7561314	WGS	PAIRED	ILLUMINA	ERS5317949	ERP124983								lineage1.1.3.1	lineage1.1.3.1		Mycobacterium tuberculosis	SAN RAFFAELE SCIENTIFIC INSTITUTE	2021-11-11	ERR4828876	ERX4698860	PRJEB41242					Sensitive	S				S	S	S	S	S				S		S	S	S	S	S	S	CRyPTIC_reuse_table	99.28	1959955	65	tuberculosis	2.362
SAMEA7526346	WGS	PAIRED	ILLUMINA	ERS5282819	ERP124850	Asia	IND	Mumbai					lineage3	lineage3		Mycobacterium tuberculosis	FOUNDATION FOR MEDICAL RESEARCH INDIA	2021-11-09	ERR4797793	ERX4667211	PRJEB41116					HR-TB	S	S			S	S	R	S	S				S	S		S		S	S		Walker_2022	99.29	1489041	43	tuberculosis	2.845
SAMEA7527052	WGS	PAIRED	ILLUMINA	ERS5283524	ERP124850	Asia	IND	Mumbai					lineage2.2.1	lineage2.2.1		Mycobacterium tuberculosis	FOUNDATION FOR MEDICAL RESEARCH INDIA	2021-11-10	ERR4798493	ERX4667916	PRJEB41116					MDR-TB																						95.26	1016509	34	tuberculosis	1.751
SAMN03647607	WGS	PAIRED	ILLUMINA	SRS990372	SRP061066	Europe	GBR						lineage1.1.2	lineage1.1.2	L1.1.2	Mycobacterium tuberculosis	UNIVERSITY OF OXFORD	2015-07-15	SRR2100434	SRX1095128	PRJNA282721					Other					S		S						S	R							CRyPTIC_WHO2021_PMC7612554	99.09	1208002	28	tuberculosis	3.909
SAMEA7550755	WGS	PAIRED	ILLUMINA	ERS5307404	ERP124941	Europe	GBR						lineage4.1.2.1	lineage4.1.2.1		Mycobacterium tuberculosis	PUBLIC HEALTH ENGLAND	2021-11-10	ERR4817392	ERX4687234	PRJEB41201					Sensitive					S		S						S								Walker_2022	96.75	1834361	41	tuberculosis	2.12
SAMEA7527753	WGS	PAIRED	ILLUMINA	ERS5284224	ERP124850	Asia	IND	Mumbai					lineage2.2.1	lineage2.2.1		Mycobacterium tuberculosis	FOUNDATION FOR MEDICAL RESEARCH INDIA	2021-11-10	ERR4799167	ERX4668584	PRJEB41116					MDR-TB	S	S				S	R	S	S				R			S		S	S		Walker_2022	99.52	1501488	50	tuberculosis	0.94
SAMN39286781	WGS	PAIRED	ILLUMINA	SRS20075779	SRP399923	Oceania	AUS	Victoria	2019	human	Homo sapiens	3	lineage2.2.1	lineage2.2.1		Mycobacterium tuberculosis	MDUPHL	2024-01-07	SRR27450450	SRX23122227	PRJNA857537					Other																						99.55	1670509	58	tuberculosis	2.634
SAMEA11761216	WGS	PAIRED	ILLUMINA	ERS9408605	ERP127235	Africa	ZAF		2012	human	Homo sapiens	3	lineage2.2.2	lineage2.2.2		Mycobacterium tuberculosis	DST/NRF CENTRE OF EXCELLENCE FOR BIOMEDICAL TB RES	2022-03-16	ERR8025413	ERX7591001	PRJEB43283		sputum			Pre-XDR-TB																						99.55	1669734	58	tuberculosis	2.32
SAMN18206513	WGS	PAIRED	ILLUMINA	SRS8402155	SRP105419	Europe	ESP	Northeastern Spain		domestic goat	Capra hircus	3	La2	La2	La2	Mycobacterium caprae	USDA-NVSL-DBPL	2021-03-08	SRR13888753	SRX10268524	PRJNA384785					Sensitive																						99.49	880933	46	tuberculosis	5.702
SAMN17019800	WGS	PAIRED	ILLUMINA	SRS7863054	SRP297425	Europe	BLR	Minsk		human	Homo sapiens	3	lineage2.2.1	lineage2.2.1		Mycobacterium tuberculosis	NIH / NIAID	2020-12-09	SRR13232778	SRX9664559	PRJNA683067		sputum			Pre-XDR-TB																						99.5	1689783	57	tuberculosis	1.759
SAMEA1119805	WGS	PAIRED	ILLUMINA	ERS2399214	ERP107961	Europe	GBR	England					lineage3	lineage3	L3	Mycobacterium tuberculosis	PHE	2021-10-23	ERR2514624	ERX2533834	PRJEB25991					Sensitive					S		S					S	S								Walker_2022	99.49	1820008	54	tuberculosis	1.029
SAMEA7527302	WGS	PAIRED	ILLUMINA	ERS5283774	ERP124850	Asia	IND	Mumbai					lineage3	lineage3		Mycobacterium tuberculosis	FOUNDATION FOR MEDICAL RESEARCH INDIA	2021-11-10	ERR4798710	ERX4668134	PRJEB41116					Sensitive	S	S				S		S	S							S		S	S		Walker_2022	99.64	1561727	50	tuberculosis	1.634
SAMEA7841485	WGS	PAIRED	ILLUMINA	ERS5588657	ERP126433	Europe	ESP		2020	human	Homo sapiens	3	lineage4.3.3	lineage4.3.3		Mycobacterium tuberculosis	HOSPITAL GENERAL UNIVERSITARIO GREGORIO MARANON	2022-07-30	ERR5165816	ERX4970779	PRJEB42555					Sensitive																						98.99	805120	18	tuberculosis	13.797
SAMEA7551520	WGS	PAIRED	ILLUMINA	ERS5308168	ERP124941	Europe	GBR						lineage4.8	lineage4.8		Mycobacterium tuberculosis	PUBLIC HEALTH ENGLAND	2021-11-10	ERR4818156	ERX4687998	PRJEB41201					Sensitive					S		S						S								Walker_2022	99.45	1748012	37	tuberculosis	2.091
SAMEA7423459	WGS	PAIRED	ILLUMINA	ERS5181807	ERP124444	Africa	CMR						lineage4.1.3	lineage4.1.3		Mycobacterium tuberculosis complex sp.	FZB	2020-12-21	ERR4872100	ERX4741313	PRJEB40777					RR-TB																						99.39	1774164	60	tuberculosis	0.915
SAMEA4798930	WGS	PAIRED	ILLUMINA	ERS2618849	ERP109980	Africa	COD	Kinshasa	2010	human	Homo sapiens	3	lineage4.1.1	lineage4.1.1	L4.1.1	Mycobacterium tuberculosis	INSTITUTE OF TROPICAL MEDICINE	2018-10-09	ERR2707214	ERX2721493	PRJEB27847		sputum			MDR-TB																						99.58	1580631	55	tuberculosis	2.469
SAMEA2683001	WGS	PAIRED	ILLUMINA	ERS519062	ERP004677	South America	PER		2011	human	Homo sapiens	3	lineage4	lineage4	L4	Mycobacterium tuberculosis	THE WELLCOME TRUST SANGER INSTITUTE	2016-01-09	ERR779918	ERX770345	PRJEB5280					MDR-TB																						99.72	1607628	37	tuberculosis	1.083
SAMEA7526882	WGS	PAIRED	ILLUMINA	ERS5283354	ERP124850	Asia	IND	Mumbai					lineage3	lineage3		Mycobacterium tuberculosis	FOUNDATION FOR MEDICAL RESEARCH INDIA	2021-11-10	ERR4798324	ERX4667746	PRJEB41116					HR-TB	S	S			S	S	R	S	S				S		S	S	S	S	S	S	['CRyPTIC_reuse_table','Walker_2022']	99.43	1679793	54	tuberculosis	0.62
SAMEA1886035	WGS	PAIRED	ILLUMINA	ERS203001	ERP000276								lineage6.3.1	lineage6.3.1		Mycobacterium tuberculosis	SC	2013-05-08	ERR270805	ERX245032	PRJEB2221					HR-TB																						99.13	1592446	32	tuberculosis	4.706
SAMEA14460612	WGS	PAIRED	ILLUMINA	ERS12088058	ERP137916	Africa	GMB		2014	human	Homo sapiens	3	lineage6	lineage6		Mycobacterium tuberculosis	INSTITUTE OF TROPICAL MEDICINE	2022-06-25	ERR9787293	ERX9334569	PRJEB53138		sputum			Sensitive																						99.38	777530	37	tuberculosis	3.695
SAMEA2794371	WGS	PAIRED	ILLUMINA	ERS556350	ERP004216	Africa	GHA						lineage5.1.4	lineage5.1.4	L5.1.4	Mycobacterium africanum	SC	2016-01-09	ERR751348	ERX695030	PRJEB4884					Sensitive																						99.16	1569149	36	tuberculosis	2.652
SAMEA5189840	WGS	PAIRED	ILLUMINA	ERS2997334	ERP021867	Europe	GBR						La1.8.1	La1.8.1	La1	Mycobacterium bovis	WELLCOME SANGER INSTITUTE	2020-06-04	ERR4188427	ERX4150196	PRJEB19799					Other																						99.42	1022121	33	tuberculosis	2.342
SAMEA7560551	WGS	PAIRED	ILLUMINA	ERS5317187	ERP124980								lineage2.2.1	lineage2.2.1		Mycobacterium tuberculosis	IML GAUTING	2021-11-12	ERR4828114	ERX4698098	PRJEB41239					MDR-TB																						99.57	1659192	56	tuberculosis	1.635
SAMEA1317639	WGS	PAIRED	ILLUMINA	ERS075353	ERP001037	Africa	ZAF	Cape Town		human	Homo sapiens	3	lineage4.1.1.3	lineage4.1.1.3	L4.1.1.3	Mycobacterium tuberculosis	SC	2014-09-20	ERR108136	ERX085570	PRJEB2777		sputum			Sensitive																						99.49	1889643	43	tuberculosis	0.732
SAMN21616797	WGS	PAIRED	ILLUMINA	SRS10317381	SRP338617	North America	CAN	Ontario	2019	human	Homo sapiens	3	lineage2.2.1	lineage2.2.1		Mycobacterium tuberculosis	PUBLIC HEALTH ONTARIO	2021-09-24	SRR16058205	SRX12345001	PRJNA766079					HR-TB					S		R		S			S	S								CRyPTIC_WHO2021_PMC7612554	98.09	598164	30	tuberculosis	4.435
SAMN28488156	WGS	PAIRED	ILLUMINA	SRS13028577	SRP375643	South America	COL		2006	human	Homo sapiens	3	lineage4.3.3	lineage4.3.3		Mycobacterium tuberculosis	CORPORACION PARA INVESTIGACIONES BIOLOGICAS	2022-05-17	SRR19241805	SRX15302523	PRJNA838941					Sensitive																						99.73	1678203	56	tuberculosis	1.667
SAMEA7156748	WGS	PAIRED	ILLUMINA	ERS4917211	ERP123095	Asia	GEO						lineage2.2.1	lineage2.2.1		Mycobacterium tuberculosis	SWISS TROPICAL AND PUBLIC HEALTH INSTITUTE	2021-05-15	ERR5864441	ERX5510236	PRJEB39561					MDR-TB																						99.58	1652386	47	tuberculosis	2.705
SAMEA13292038	WGS	PAIRED	ILLUMINA	ERS10894969	ERP135943	Europe	GBR	Birmingham	2017	human	Homo sapiens	3	lineage3.1.1	lineage3.1.1		Mycobacterium tuberculosis	NDM EXPERIEMENTAL MEDICINE	2023-11-01	ERR9117804	ERX8660897	PRJEB51323					RR-TB																						99.42	1486778	47	tuberculosis	2.921
SAMN30158113	WGS	PAIRED	ILLUMINA	SRS14573250	SRP390552	Asia	CHN	Guangdong	2017	human	Homo sapiens	3	lineage2.2.1	lineage2.2.1		Mycobacterium tuberculosis	CENTRE FOR TUBERCULOSIS CONTROL OF GUANGDONG PROVINCE	2022-08-08	SRR20969830	SRX16987486	PRJNA866200		sputum			Sensitive																						99.54	1848955	64	tuberculosis	1.749
SAMN09284487	WGS	PAIRED	ILLUMINA	SRS3359655	SRP053287					domestic cattle	Bos taurus	2	La1.8.1	La1.8.1	La1	Mycobacterium bovis	USDA-NVSL-DBL	2018-05-31	SRR7240161	SRX4146033	PRJNA251692		As reported: Fed			Other																						99.45	1357571	74	tuberculosis	4.923
SAMD00117887	WGS	PAIRED	ILLUMINA	DRS090295	DRP004886	Asia	JPN	Osaka	2003	human	Homo sapiens	3	lineage2.2.1	lineage2.2.1	L2	Mycobacterium tuberculosis	NIID	2019-06-13	DRR130179	DRX122917	PRJDB7006		sputum			Pre-XDR-TB																						99.63	1302673	83	tuberculosis	1.315
SAMEA4798904	WGS	PAIRED	ILLUMINA	ERS2618824	ERP109980	Africa	COD	Kinshasa	2009	human	Homo sapiens	3	lineage4.3.2	lineage4.3.2	L4.3.2	Mycobacterium tuberculosis	INSTITUTE OF TROPICAL MEDICINE	2018-10-10	ERR2707189	ERX2721468	PRJEB27847		sputum			MDR-TB																						99.48	1437978	49	tuberculosis	2.341
SAMN27761470	WGS	PAIRED	ILLUMINA	SRS12737468	SRP276100	North America	USA	New York	2019	human	Homo sapiens	3	lineage2.2.1	lineage2.2.1		Mycobacterium tuberculosis	WADSWORTH CENTER	2022-04-25	SRR18910155	SRX14988138	PRJNA650381		lymph node			Other																						99.51	1313119	65	tuberculosis	3.148
SAMEA14460702	WGS	PAIRED	ILLUMINA	ERS12088148	ERP137916	Africa	GMB		2012	human	Homo sapiens	3	lineage6	lineage6		Mycobacterium tuberculosis	INSTITUTE OF TROPICAL MEDICINE	2022-06-25	ERR9787383	ERX9334659	PRJEB53138		sputum			Sensitive																						99.43	1089506	52	tuberculosis	2.493
SAMN08708182	WGS	PAIRED	ILLUMINA	SRS3040611	SRP128089	Europe	UKR			human	Homo sapiens	3	lineage4.3.3	lineage4.3.3		Mycobacterium tuberculosis	SAN RAFFAELE	2018-03-14	SRR6831848	SRX3787946	PRJNA428596					Sensitive	S	S			S		S	S	S			S	S	S				S			CRyPTIC_WHO2021_PMC7612554	99.59	1633520	34	tuberculosis	1.831
SAMEA7547759	WGS	PAIRED	ILLUMINA	ERS5304412	ERP124941	Europe	GBR						lineage4.1.1	lineage4.1.1		Mycobacterium tuberculosis	PUBLIC HEALTH ENGLAND	2021-11-10	ERR4814400	ERX4684242	PRJEB41201					Sensitive					S		S						S								Walker_2022	99.51	2868706	65	tuberculosis	1.407
SAMN23038993	WGS	PAIRED	ILLUMINA	SRS11044140	SRP345571	South America	PER		2021	human	Homo sapiens	3	lineage4.3;lineage4.1.2.1	lineage4.1.2.1		Mycobacterium tuberculosis	BROAD INSTITUTE	2021-11-11	SRR16915725	SRX13108099	PRJNA778463		sputum			Sensitive																						99.44	1840428	63	tuberculosis	2.102
SAMEA2710760	WGS	PAIRED	ILLUMINA	ERS531717	ERP006738	Asia	THA						lineage2.2.1	lineage2.2.1	L2.2.1	Mycobacterium tuberculosis	SC	2015-02-10	ERR718266	ERX662188	PRJEB7056					Other																						99.56	1634147	37	tuberculosis	1.446
SAMEA7562320	WGS	PAIRED	ILLUMINA	ERS5318954	ERP124983	Europe	ITA						lineage1.1.2	lineage1.1.2		Mycobacterium tuberculosis	SAN RAFFAELE SCIENTIFIC INSTITUTE	2021-11-11	ERR4829881	ERX4699865	PRJEB41242					MDR-TB	S				S	S	R	S	S				S		S	S	S	S	S	R	['Walker_2022','CRyPTIC_reuse_table']	98.86	1774386	59	tuberculosis	2.511
SAMD00603907	WGS	PAIRED	ILLUMINA	DRS329966	DRP010549	Asia	JPN	Hyogo, Kobe	2016	human	Homo sapiens	3	lineage2.2.1	lineage2.2.1		Mycobacterium tuberculosis	KIH	2023-09-20	DRR474074	DRX458303	PRJDB15809					Sensitive																						99.37	1708691	74	tuberculosis	0.921
SAMEA112806719	WGS	PAIRED	ILLUMINA	ERS14814265	ERP010814								lineage4.8	lineage4.8		Mycobacterium tuberculosis	FZB	2023-07-21	ERR11083089	ERX10530458	PRJEB9680					MDR-TB																						99.7	1401924	91	tuberculosis	2.039
SAMEA112804741	WGS	PAIRED	ILLUMINA	ERS14812287	ERP010814								lineage2.2.1	lineage2.2.1		Mycobacterium tuberculosis	FZB	2023-07-21	ERR11080911	ERX10528280	PRJEB9680					MDR-TB																						99.49	1601160	53	tuberculosis	1.812
SAMEA111556022	WGS	PAIRED	ILLUMINA	ERS13666068	ERP010814								lineage4.1.1.1	lineage4.1.1.1		Mycobacterium tuberculosis	FZB	2022-11-21	ERR10465735	ERX9987595	PRJEB9680					MDR-TB																						99.47	1654439	55	tuberculosis	1.361
SAMEA10242750	WGS	PAIRED	ILLUMINA	ERS7899076	ERP132154	South America	PER	Lima	2001	human	Homo sapiens	3	lineage4.3.3	lineage4.3.3		Mycobacterium tuberculosis	IMPERIAL COLLEGE LONDON	2021-11-17	ERR6879033	ERX6502460	PRJEB47846					MDR-TB																						99.72	1583344	37	tuberculosis	2.478
SAMEA112188669	WGS	PAIRED	ILLUMINA	ERS14298558	ERP143048								lineage2.2.2	lineage2.2.2		Mycobacterium tuberculosis	CTB/NICD	2023-01-16	ERR10748075	ERX10199681	PRJEB58017					MDR-TB																						99.77	676389	41	tuberculosis	2.38
SAMN03648232	WGS	PAIRED	ILLUMINA	SRS990558	SRP061066	Europe	GBR						lineage4.3.4.2.1	lineage4.3.4.2.1	L4.3.4.2.1	Mycobacterium tuberculosis	UNIVERSITY OF OXFORD	2015-07-15	SRR2100985	SRX1095679	PRJNA282721					Sensitive					S		S					S	S								CRyPTIC_WHO2021_PMC7612554	99.63	1776401	39	tuberculosis	1.779
SAMEA1707865	WGS	PAIRED	ILLUMINA	ERS179965	ERP000276								lineage3	lineage3		Mycobacterium tuberculosis	SC	2013-02-19	ERR230025	ERX204576	PRJEB2221					Sensitive																						99.46	2533417	57	tuberculosis	0.604
SAMN40031091	WGS	PAIRED	ILLUMINA	SRS20526613	SRP226525	Asia	IND	Madhya Pradesh - Bhairopur	2022	human	Homo sapiens	3	lineage1.2.1.2.1	lineage1.2.1.2.1		Mycobacterium tuberculosis	CHRISTIAN MEDICAL COLLAGE, VELLORE	2024-02-22	SRR28045278	SRX23696417	PRJNA575883					HR-TB																						58.34	738206	21	tuberculosis	2.832
SAMN08612971	WGS	PAIRED	ILLUMINA	SRS3001264	SRP128089					human	Homo sapiens	3	lineage4.3.3	lineage4.3.3		Mycobacterium tuberculosis	SAN RAFFAELE	2018-02-27	SRR6785269	SRX3744859	PRJNA428596					Sensitive																						99.74	1122338	33	tuberculosis	2.306
SAMEA1119726	WGS	PAIRED	ILLUMINA	ERS2399135	ERP107961	Europe	GBR	England					La1.8.1	La1.8.1		Mycobacterium tuberculosis	PHE	2021-10-23	ERR2514545	ERX2533755	PRJEB25991					Other					S		S					R	S								Walker_2022	99.41	1900546	65	tuberculosis	2.925
SAMEA3447621	WGS	PAIRED	ILLUMINA	ERS2402045	ERP107973	Europe	NLD						lineage4.3.1	lineage4.3.1	L4.3.1	Mycobacterium tuberculosis	RIVM	2021-10-23	ERR2517367	ERX2536583	PRJEB26002					Sensitive					S		S					S	S	S							Walker_2022	99.22	2058836	48	tuberculosis	1.917
SAMN30157736	WGS	PAIRED	ILLUMINA	SRS14573345	SRP390552	Asia	CHN	Guangdong	2017	human	Homo sapiens	3	lineage2.2.1	lineage2.2.1		Mycobacterium tuberculosis	CENTRE FOR TUBERCULOSIS CONTROL OF GUANGDONG PROVINCE	2022-08-08	SRR20969735	SRX16987581	PRJNA866200		sputum			Sensitive																						99.61	1838937	62	tuberculosis	0.824
SAMEA7116574	WGS	PAIRED	ILLUMINA	ERS4877117	ERP123249	North America	PAN	Colón	2018				lineage2.2.1	lineage2.2.1	L2.2.1	Mycobacterium tuberculosis	HOSPITAL GENERAL UNIVERSITARIO GREGORIO MARANON	2020-11-05	ERR4403840	ERX4346151	PRJEB39699					Sensitive																						99.53	1762645	57	tuberculosis	2.281
SAMEA14460627	WGS	PAIRED	ILLUMINA	ERS12088073	ERP137916	Africa	GMB		2014	human	Homo sapiens	3	lineage6	lineage6		Mycobacterium tuberculosis	INSTITUTE OF TROPICAL MEDICINE	2022-06-25	ERR9787308	ERX9334584	PRJEB53138		sputum			Other																						99.41	1809817	94	tuberculosis	2.198
SAMN40983455	WGS	PAIRED	ILLUMINA	SRS21039635	SRP502062	Asia	KAZ		2022	human	Homo sapiens	3	lineage2.2.1	lineage2.2.1		Mycobacterium tuberculosis	NIAID TB PORTALS PROGRAM	2024-04-16	SRR28706587	SRX24273668	PRJNA1074793		sputum			MDR-TB																						99.55	1466663	50	tuberculosis	1.327
SAMEA14269086	WGS	PAIRED	ILLUMINA	ERS11871732	ERP137101	Europe	FRA		2018	human	Homo sapiens	3	lineage5.1.1	lineage5.1.1		Mycobacterium tuberculosis	UMR1137	2022-12-15	ERR9896107	ERX9438910	PRJEB52390		As reported: Sereus liquid			Sensitive																						98.78	916804	30	tuberculosis	5.006
SAMEA7157792	WGS	PAIRED	['ILLUMINA','ILLUMINA']	ERS4918253		Asia	GEO						lineage2.2.1	lineage2.2.1		Mycobacterium tuberculosis			['ERR5866450','ERR5866449']	['ERX5512245','ERX5512244']	PRJEB39561					Pre-XDR-TB																						99.4	3459357	96	tuberculosis	1.384
SAMEA2783258	WGS	PAIRED	ILLUMINA	ERS553003	ERP006738	Asia	THA		2007				lineage1.1.1	lineage1.1.1	L1.1.1	Mycobacterium tuberculosis	THE WELLCOME TRUST SANGER INSTITUTE	2016-03-08	ERR768006	ERX711279	PRJEB7056					Sensitive																						99.38	1470006	31	tuberculosis	2.248
SAMEA1119434	WGS	PAIRED	ILLUMINA	ERS2398843	ERP107961	Europe	GBR	England					lineage4.1.2.1	lineage4.1.2.1	L4.1.2.1	Mycobacterium tuberculosis	PHE	2022-07-17	ERR2514253	ERX2533463	PRJEB25991					Sensitive					S		S					S	S								Walker_2022	99.53	1688201	54	tuberculosis	2.739
SAMEA2535142	WGS	PAIRED	ILLUMINA	ERS458544	ERP006989	Asia	IND		2007				lineage2.2.1	lineage2.2.1	L2.2.1	Mycobacterium tuberculosis	FZB	2015-01-28	ERR553107	ERX512176	PRJEB7281					MDR-TB																						99.51	1265962	44	tuberculosis	3.145
SAMN19687939	WGS	PAIRED	ILLUMINA	SRS9198086	SRP323639	Europe	MDA		2019	human	Homo sapiens	3	lineage2.2.1	lineage2.2.1		Mycobacterium tuberculosis	SIMON FRASER UNIVERSITY	2021-06-13	SRR14801821	SRX11134696	PRJNA736718					Sensitive																						99.54	1226769	42	tuberculosis	2.99
SAMEA112803215	WGS	PAIRED	ILLUMINA	ERS14810761	ERP010814								lineage2.2.1	lineage2.2.1		Mycobacterium tuberculosis	FZB	2023-07-20	ERR11043508	ERX10490299	PRJEB9680					MDR-TB																						99.66	1141729	73	tuberculosis	2.531
SAMEA110013222	WGS	PAIRED	ILLUMINA	ERS12087364	ERP137916	Africa	GMB		2013	human	Homo sapiens	3	lineage4.1.2.1	lineage4.1.2.1		Mycobacterium tuberculosis	INSTITUTE OF TROPICAL MEDICINE	2022-06-25	ERR9786599	ERX9333875	PRJEB53138		sputum			Sensitive																						99.43	1588771	71	tuberculosis	1.505
SAMEA2533881	WGS	PAIRED	ILLUMINA	ERS457283	ERP010814	Europe	DEU						lineage4.3.3		L4.3.3	Mycobacterium tuberculosis	FZB	2015-06-25	ERR551355	ERX510424	PRJEB9680					Sensitive					S		S					S	S	S							CRyPTIC_WHO2021_PMC7612554	99.73	1330171	29	tuberculosis	2.859
SAMEA104600464	WGS	PAIRED	ILLUMINA	ERS2211746	ERP105903								lineage2.2.1	lineage2.2.1		Mycobacterium tuberculosis complex sp.	FZB	2022-07-23	ERR2307685	ERX2358977	PRJEB24099					MDR-TB																						99.54	1364208	47	tuberculosis	3.504
SAMEA7529075	WGS	PAIRED	ILLUMINA	ERS5285544	ERP124850	Asia	IND	Mumbai					lineage1.1.2	lineage1.1.2		Mycobacterium tuberculosis	FOUNDATION FOR MEDICAL RESEARCH INDIA	2021-11-11	ERR4800489	ERX4669904	PRJEB41116					Other	S	S				S	S	S	S				S			S		S	S		Walker_2022	99.25	1587130	52	tuberculosis	0.901
SAMEA5189393	WGS	PAIRED	ILLUMINA	ERS2996888	ERP021867	Europe	GBR						La1.8.1	La1.8.1	La1	Mycobacterium bovis	WELLCOME SANGER INSTITUTE	2020-06-04	ERR4187704	ERX4149473	PRJEB19799					Other																						99.45	1084205	37	tuberculosis	2.526
SAMEA1708251	WGS	PAIRED	ILLUMINA	ERS019934	ERP000436	Africa	MWI		2005	human	Homo sapiens	3	lineage1.1.3.2	lineage1.1.3.2	L1.1.3.2	Mycobacterium tuberculosis	SC	2013-03-20	ERR245677	ERX220211	PRJEB2358		sputum			Sensitive							S						S								Coll_2018	99.06	1099640	18	tuberculosis	16.221
SAMN07213077	WGS	PAIRED	ILLUMINA	SRS2282592	SRP109135	North America	CAN	Alberta	2001	human	Homo sapiens	3	lineage4.4.1.1	lineage4.4.1.1	L4.4.1.1	Mycobacterium tuberculosis	UNIVERSITY OF WISCONSIN-MADISON	2017-06-14	SRR5681187	SRX2916454	PRJNA390065					Sensitive																						99.52	1259156	47	tuberculosis	1.454
SAMN31030637	WGS	PAIRED	ILLUMINA	SRS15257585	SRP399923	Oceania	AUS	Victoria	2017	human	Homo sapiens	3	lineage2.2.1.1	lineage2.2.1.1		Mycobacterium tuberculosis	MDUPHL	2022-09-27	SRR21732047	SRX17728121	PRJNA857537					HR-TB																						99.56	1701509	59	tuberculosis	2.417
SAMN09284374	WGS	PAIRED	ILLUMINA	SRS3359585	SRP053287					domestic cattle	Bos taurus	2	La1.8.1	La1.8.1	La1	Mycobacterium bovis	USDA-NVSL-DBL	2018-05-31	SRR7240229	SRX4145965	PRJNA251692					Other																						99.48	1351425	72	tuberculosis	4.909
SAMN33756204	WGS	PAIRED	ILLUMINA	SRS17044946	SRP427259	Asia	GEO	Tbilisi	2020	human	Homo sapiens	3	lineage2.2.1	lineage2.2.1		Mycobacterium tuberculosis	NIH / NIAID	2023-03-17	SRR23862004	SRX19674691	PRJNA944654		sputum			Sensitive																						99.45	1531580	49	tuberculosis	1.894
SAMEA1397419	WGS	PAIRED	ILLUMINA	ERS2399524	ERP107961	Europe	GBR	England					lineage3	lineage3		Mycobacterium tuberculosis	PHE	2021-10-23	ERR2514934	ERX2534144	PRJEB25991					Sensitive					S		S					S	S								Walker_2022	99.51	1854141	63	tuberculosis	1.311
SAMEA7556006	WGS	PAIRED	ILLUMINA	ERS5312648	ERP124950	Asia	TKM						lineage4.3.3	lineage4.3.3		Mycobacterium tuberculosis	IML GAUTING	2021-11-11	ERR4822584	ERX4692574	PRJEB41210					HR-TB					S	S	R	S	S				S		S		S	S	S		['CRyPTIC_reuse_table','Walker_2022']	99.68	1726875	58	tuberculosis	1.377
SAMEA3146345	WGS	PAIRED	ILLUMINA	ERS2399981	ERP107968	Africa	ZAF						lineage2.2.1	lineage2.2.1	L2.2.1	Mycobacterium tuberculosis	CTB/NICD	2021-10-23	ERR2515376	ERX2534590	PRJEB25997					Pre-XDR-TB					R		R					S	R	R							Walker_2022	99.6	714603	42	tuberculosis	3.455
SAMN03648385	WGS	PAIRED	ILLUMINA	SRS990594	SRP061066	Europe	GBR						lineage4.3.4.2	lineage4.3.4.2	L4.3.4.2	Mycobacterium tuberculosis	UNIVERSITY OF OXFORD	2015-07-23	SRR2101138	SRX1095832	PRJNA282721					Sensitive					S		S					S	S								CRyPTIC_WHO2021_PMC7612554	99.73	1724007	39	tuberculosis	1.817
SAMN31942657	WGS	PAIRED	ILLUMINA	SRS15910032	SRP410580	South America	PER	Lima	2022	human	Homo sapiens	3	lineage4	lineage4		Mycobacterium tuberculosis	INSTITUTO NACIONAL DE SALUD	2022-11-30	SRR22461648	SRX18428175	PRJNA906938		sputum			HR-TB																						99.35	1127093	36	tuberculosis	4.316
SAMN41148721	WGS	PAIRED	ILLUMINA	SRS21175397	SRP338930	North America	USA	New York state	2023	human	Homo sapiens	3	lineage2.2.1	lineage2.2.1		Mycobacterium tuberculosis	WADSWORTH CENTER	2024-05-01	SRR28859632	SRX24419934	PRJNA766641					Sensitive																						99.63	1499608	49	tuberculosis	2.508
SAMEA112806892	WGS	PAIRED	ILLUMINA	ERS14814438	ERP010814								lineage4.1.2	lineage4.1.2		Mycobacterium tuberculosis	FZB	2023-07-20	ERR11049573	ERX10496363	PRJEB9680					Sensitive																						99.43	1574337	53	tuberculosis	1.744
SAMEA3447642	WGS	PAIRED	ILLUMINA	ERS2402065	ERP107973	Europe	NLD						lineage4.1.2.1	lineage4.1.2.1	L4.1.2.1	Mycobacterium tuberculosis	RIVM	2022-07-17	ERR2517387	ERX2536603	PRJEB26002					Sensitive					S		S					S	S	S							Walker_2022	99.48	1823956	50	tuberculosis	1.292
SAMN40466020	WGS	PAIRED	ILLUMINA	SRS20757069	SRP495384	Europe	MDA			human	Homo sapiens	3	lineage4.2.1	lineage4.2.1		Mycobacterium tuberculosis	FIND, THE FOUNDATION FOR INNOVATIVE NEW DIAGNOSTICS	2024-03-15	SRR28351429	SRX23956725	PRJNA1087582		sputum			Pre-XDR-TB																						99.77	1808281	52	tuberculosis	1.041
SAMEA8994361	WGS	PAIRED	ILLUMINA	ERS6677054	ERP127219	Africa	RWA		2018	human	Homo sapiens	3	lineage4.6.1.1	lineage4.6.1.1		Mycobacterium tuberculosis	INSTITUTE OF TROPICAL MEDICINE	2021-09-30	ERR6359062	ERX5990596	PRJEB43270		sputum			Sensitive																						99.41	2014841	62	tuberculosis	1.642
SAMEA6591835	WGS	PAIRED	ILLUMINA	ERS4356129	ERP111748	Europe	PRT		2018				lineage4.3.2	lineage4.3.2	L4	Mycobacterium tuberculosis	NATIONAL INSTITUTE OF HEALTH DR. RICARDO JORGE	2020-03-01	ERR3957945	ERX3965757	PRJEB29446					Sensitive																						99.6	1255413	43	tuberculosis	2.481
SAMEA7525415	WGS	PAIRED	ILLUMINA	ERS5281889	ERP124850	Asia	IND	Mumbai					lineage3.1.2	lineage3.1.2		Mycobacterium tuberculosis	FOUNDATION FOR MEDICAL RESEARCH INDIA	2021-11-09	ERR4796873	ERX4666288	PRJEB41116					Sensitive	S	S			S	S	S	S	S				S		S	R	S	S	S	S	['Walker_2022','CRyPTIC_reuse_table']	99.47	1502917	45	tuberculosis	1.935
SAMEA7527048	WGS	PAIRED	ILLUMINA	ERS5283520	ERP124850	Asia	IND	Mumbai					lineage3	lineage3		Mycobacterium tuberculosis	FOUNDATION FOR MEDICAL RESEARCH INDIA	2021-11-10	ERR4798489	ERX4667912	PRJEB41116					Other	S	S				S		S	S							S		S	S		Walker_2022	99.39	1682456	56	tuberculosis	2.384
SAMN41148297	WGS	PAIRED	ILLUMINA	SRS21175209	SRP338930	North America	USA	New York state	2023	human	Homo sapiens	3	lineage4.3.3	lineage4.3.3		Mycobacterium tuberculosis	WADSWORTH CENTER	2024-05-01	SRR28859820	SRX24419746	PRJNA766641					MDR-TB																						99.8	1679987	56	tuberculosis	1.294
SAMN30543142	WGS	PAIRED	ILLUMINA	SRS14851596	SRP394436	Asia	CHN	Eastern China	2021	human	Homo sapiens	3	lineage2.2.2	lineage2.2.2		Mycobacterium tuberculosis	SCHOOL OF PUBLIC HEALTH, FUDAN UNIVERSITY	2022-08-28	SRR21277254	SRX17286916	PRJNA874331					Sensitive																						98.87	1832121	60	tuberculosis	1.96
SAMEA7157244	WGS	PAIRED	['ILLUMINA','ILLUMINA']	ERS4917706		Asia	GEO						lineage2.2.1	lineage2.2.1		Mycobacterium tuberculosis			['ERR5865357','ERR5865356']	['ERX5511151','ERX5511152']	PRJEB39561					Pre-XDR-TB																						99.6	4189206	115	tuberculosis	1.9
SAMN09399496	WGS	PAIRED	ILLUMINA	SRS3637842	SRP075210	Asia	AZE		2017	human	Homo sapiens	3	lineage2.2.1	lineage2.2.1	L2	Mycobacterium tuberculosis	BI	2018-08-08	SRR7657746	SRX4519363	PRJNA318002		sputum			MDR-TB																						99.57	1603578	55	tuberculosis	1.746
SAMEA3448373	WGS	PAIRED	ILLUMINA	ERS745957	ERP001072	Africa	MWI	Karonga					lineage4.3.4.2.1	lineage4.3.4.2.1		Mycobacterium tuberculosis	THE WELLCOME TRUST SANGER INSTITUTE	2016-03-03	ERR1063850	ERX1144000	PRJEB2794					MDR-TB																						99.73	1770478	50	tuberculosis	1.25
SAMEA104614315	WGS	PAIRED	ILLUMINA	ERS2225597	ERP106291	Asia	IDN	Bandung					lineage4.3.3	lineage4.3.3		Mycobacterium tuberculosis	WELLCOME SANGER INSTITUTE	2019-06-02	ERR3273086	ERX3299960	PRJEB24463					RR-TB																						99.72	1699159	58	tuberculosis	0.551
SAMEA3875834	WGS	PAIRED	ILLUMINA	ERS1062968	ERP014271	North America	CAN	British Columbia	2013	human	Homo sapiens	3	lineage4.1.1.1	lineage4.1.1.1	L4	Mycobacterium tuberculosis	BRITISH COLUMBIA CENTRE FOR DISEASE CONTROL	2016-03-30	ERR1274710	ERX1346298	PRJEB12764					HR-TB																						99.4	934629	41	tuberculosis	4.07
SAMEA7555138	WGS	PAIRED	ILLUMINA	ERS5311782	ERP124941	Europe	GBR						lineage1.2.1.2.1	lineage1.2.1.2.1		Mycobacterium tuberculosis	PUBLIC HEALTH ENGLAND	2021-11-11	ERR4821770	ERX4691612	PRJEB41201					Sensitive					S		S						S								Walker_2022	99.26	2214685	50	tuberculosis	1.42
SAMEA2683124	WGS	PAIRED	ILLUMINA	ERS519185	ERP004677	South America	PER		2012	human	Homo sapiens	3	lineage4.3.3	lineage4.3.3	L4.3.3	Mycobacterium tuberculosis	SC	2016-01-18	ERR751459	ERX695141	PRJEB5280					MDR-TB																						99.64	1509457	34	tuberculosis	1.211
SAMN20512446	WGS	PAIRED	ILLUMINA	SRS9655758	SRP330727	Asia	CHN	Zheijiang	1998	human	Homo sapiens	3	lineage4;lineage2.2.1	lineage2.2.1		Mycobacterium tuberculosis	SCHOOL OF PUBLIC HEALTH, FUDAN UNIVERSITY	2021-08-01	SRR15315844	SRX11620496	PRJNA751240		sputum			Sensitive																						99.43	1805409	61	tuberculosis	0.949
SAMN08708672	WGS	PAIRED	ILLUMINA	SRS3040940	SRP128089	Europe	UKR			human	Homo sapiens	3	lineage4.1.2	lineage4.1.2		Mycobacterium tuberculosis	SAN RAFFAELE	2018-03-14	SRR6832120	SRX3788270	PRJNA428596					Sensitive	S	S			S		S	S	S			S	S	S				S			CRyPTIC_WHO2021_PMC7612554	99.35	1989321	40	tuberculosis	1.625
SAMN41148554	WGS	PAIRED	ILLUMINA	SRS21175131	SRP338930	North America	USA	New York state	2023	human	Homo sapiens	3	lineage4.8	lineage4.8		Mycobacterium tuberculosis	WADSWORTH CENTER	2024-05-01	SRR28859898	SRX24419668	PRJNA766641					Sensitive																						99.87	1669248	55	tuberculosis	1.021
SAMEA4695126	WGS	PAIRED	['ILLUMINA','ILLUMINA']	ERS2515303		Europe	UKR						lineage2.2.1	lineage2.2.1		Mycobacterium tuberculosis complex sp.			['ERR2600472','ERR2600471']	['ERX2616779','ERX2616780']	PRJEB26996					Pre-XDR-TB																						98.79	2306162	74	tuberculosis	1.289
SAMN33010869	WGS	PAIRED	ILLUMINA	SRS16656349	SRP420557	Europe	MDA	Chisinau	2017	human	Homo sapiens	3	lineage4.2.1	lineage4.2.1		Mycobacterium tuberculosis	UNIVERSITY OF CALIFORNIA, SAN DIEGO	2023-02-01	SRR23310931	SRX19253604	PRJNA930488		sputum			Pre-XDR-TB																						99.44	1556328	53	tuberculosis	1.434
SAMEA7552853	WGS	PAIRED	ILLUMINA	ERS5309500	ERP124941	Europe	GBR						lineage4.1.1.3	lineage4.1.1.3		Mycobacterium tuberculosis	PUBLIC HEALTH ENGLAND	2021-11-10	ERR4819488	ERX4689330	PRJEB41201					Sensitive																						98.62	1702859	39	tuberculosis	1.913
SAMD00603709	WGS	PAIRED	ILLUMINA	DRS329768	DRP010549	Asia	JPN	Hyogo, Kobe	2018	human	Homo sapiens	3	lineage2.2.1	lineage2.2.1		Mycobacterium tuberculosis	KIH	2023-09-20	DRR473876	DRX458105	PRJDB15809					Sensitive																						99.4	1444314	50	tuberculosis	1.902
SAMEA3359871	WGS	PAIRED	ILLUMINA	ERS713367	ERP004216	Africa	GHA						lineage5.1.2	lineage5.1.2	L5.1.2	Mycobacterium africanum	SC	2016-03-03	ERR1082119	ERX1161709	PRJEB4884					Sensitive																						99.29	1673024	46	tuberculosis	0.779
SAMN21236335	WGS	PAIRED	ILLUMINA	SRS10023707	SRP335713	Asia	CHN	Shanghai		human	Homo sapiens	3	lineage2.2.1	lineage2.2.1		Mycobacterium tuberculosis	SHANGHI CDC	2021-09-05	SRR15723007	SRX12018752	PRJNA760838		sputum			Sensitive																						99.38	1627878	51	tuberculosis	1.749
SAMN32938655	WGS	PAIRED	ILLUMINA	SRS16608072	SRP419384	North America	CAN		2017	human	Homo sapiens	3	lineage4.9	lineage4.9		Mycobacterium tuberculosis	PUBLIC HEALTH AGENCY OF CANADA, NATIONAL MICROBIOLOGY LABORATORY	2023-01-27	SRR23252656	SRX19198138	PRJNA928676					HR-TB																						99.43	1446917	57	tuberculosis	2.102
SAMEA2709815	WGS	PAIRED	ILLUMINA	ERS2399876	ERP107968	Africa	ZAF						lineage2.2.1	lineage2.2.1	L2.2.1	Mycobacterium tuberculosis	CTB/NICD	2022-07-22	ERR2515271	ERX2534485	PRJEB25997					Sensitive	S	S			S		S	S					S	S				S			Walker_2022	99.5	800908	47	tuberculosis	3.432
SAMEA8718303	WGS	PAIRED	ILLUMINA	ERS6402749	ERP128647	Africa	ZAF						lineage2.2.2	lineage2.2.2		Mycobacterium tuberculosis	CTB/NICD	2022-03-15	ERR8975053	ERX5543409	PRJEB44577					MDR-TB	R				R	I	R	R	S				R		S	S	S	S	S	R	CRyPTIC_reuse_table	99.59	1770133	61	tuberculosis	1.467
SAMN30158114	WGS	PAIRED	ILLUMINA	SRS14572837	SRP390552	Asia	CHN	Guangdong	2017	human	Homo sapiens	3	lineage2.2.1	lineage2.2.1		Mycobacterium tuberculosis	CENTRE FOR TUBERCULOSIS CONTROL OF GUANGDONG PROVINCE	2022-08-08	SRR20969647	SRX16987073	PRJNA866200		sputum			Sensitive																						99.55	1839725	63	tuberculosis	1.581
SAMN39090696	WGS	PAIRED	ILLUMINA	SRS19972817	SRP479767	Africa	ETH	West Oromia, Nekemte	2018	human	Homo sapiens	3	lineage4.1.1.3	lineage4.1.1.3		Mycobacterium tuberculosis	ADDIS ABABA UNIVERSITY	2023-12-23	SRR27332299	SRX23009199	PRJNA1056148		pulmonary			Sensitive																						98.91	1753469	56	tuberculosis	1.227
SAMN19658139	WGS	PAIRED	ILLUMINA	SRS9180104	SRP323639	Europe	MDA		2018	human	Homo sapiens	3	lineage4.3.3	lineage4.3.3		Mycobacterium tuberculosis	SIMON FRASER UNIVERSITY	2021-06-10	SRR14782744	SRX11116121	PRJNA736718					Sensitive																						99.74	2185532	74	tuberculosis	1.249
SAMEA104447024	WGS	PAIRED	ILLUMINA	ERS2064966	ERP022352	Europe	DNK		2000	human	Homo sapiens	3	lineage4.8	lineage4.8	L4.8	Mycobacterium tuberculosis	STATENS SERUM INSTITUT	2017-12-22	ERR2228855	ERX2282194	PRJEB20214		sputum			Sensitive																						99.68	1095357	61	tuberculosis	3.421
SAMEA7556013	WGS	PAIRED	ILLUMINA	ERS5312655	ERP124950	Asia	TKM						lineage2.2.1	lineage2.2.1		Mycobacterium tuberculosis	IML GAUTING	2021-11-11	ERR4822591	ERX4692581	PRJEB41210					Pre-XDR-TB					I	S	R	S	S				R		S	S	S	R	S	R	['Walker_2022','CRyPTIC_reuse_table']	99.51	1699390	56	tuberculosis	1.692
SAMN03648755	WGS	PAIRED	ILLUMINA	SRS990762	SRP061066	Africa	ZAF						lineage4.1.1.3	lineage4.1.1.3	L4.1.1.3	Mycobacterium tuberculosis	UNIVERSITY OF OXFORD	2015-07-23	SRR2101508	SRX1096202	PRJNA282721					Sensitive	S	S			S		S	S	S			S	S	S				S			CRyPTIC_WHO2021_PMC7612554	99.5	781661	42	tuberculosis	3.774
SAMEA4744217	WGS	PAIRED	ILLUMINA	ERS2564328	ERP109440	North America	CAN		2000	human	Homo sapiens	3	lineage4.3.2	lineage4.3.2	L4	Mycobacterium tuberculosis	NORWEGIAN INSTITUTE OF PUBLIC HEALTH	2018-07-12	ERR2652970	ERX2669424	PRJEB27366					Sensitive																						99.58	1182586	39	tuberculosis	1.175
SAMN19113354	WGS	PAIRED	ILLUMINA	SRS8960818	SRP319622	Oceania	AUS	Northern Territory	2011	human	Homo sapiens	3	lineage4.3.3	lineage4.3.3		Mycobacterium tuberculosis	MDUPHL	2021-05-15	SRR14520093	SRX10865479	PRJNA729189					Sensitive																						99.75	1731014	60	tuberculosis	2.082
SAMN31020201	WGS	PAIRED	ILLUMINA	SRS15238797	SRP338930	North America	USA	New York state	2020	human	Homo sapiens	3	lineage2.2.1	lineage2.2.1		Mycobacterium tuberculosis	WADSWORTH CENTER	2022-09-26	SRR21710936	SRX17708292	PRJNA766641					Sensitive																						99.56	1416718	69	tuberculosis	3.014
SAMD00179069	WGS	PAIRED	ILLUMINA	DRS113894	DRP005596	Asia	VNM	Hanoi					lineage4.8	lineage4.8	L4.8	Mycobacterium tuberculosis	RIT_JATA	2019-11-18	DRR184996	DRX175475	PRJDB8553					Sensitive																						99.74	1059190	62	tuberculosis	2.299
SAMEA1119690	WGS	PAIRED	ILLUMINA	ERS2399099	ERP107961	Europe	GBR	England					lineage2.2.1	lineage2.2.1	L2.2.1	Mycobacterium tuberculosis	PHE	2022-07-23	ERR2514509	ERX2533719	PRJEB25991					Sensitive					S		S					S	S								Walker_2022	99.56	1202246	39	tuberculosis	3.757
SAMEA7551636	WGS	PAIRED	ILLUMINA	ERS5308284	ERP124941	Europe	GBR						lineage4.3.2	lineage4.3.2		Mycobacterium tuberculosis	PUBLIC HEALTH ENGLAND	2021-11-10	ERR4818272	ERX4688114	PRJEB41201					Sensitive					S		S					S	S								Walker_2022	62.85	838134	28	tuberculosis	4.167
SAMN40273500	WGS	PAIRED	ILLUMINA	SRS20671275	SRP493618	Asia	GEO	Tbilisi	2022	human	Homo sapiens	3	lineage4.1.2.1	lineage4.1.2.1		Mycobacterium tuberculosis	NIH / NIAID	2024-03-06	SRR28240114	SRX23851203	PRJNA1074779		sputum			Sensitive																						99.33	1231989	41	tuberculosis	0.799
SAMN31672785	WGS	PAIRED	ILLUMINA	SRS15724614	SRP407089	Oceania	AUS	NSW	2017	human	Homo sapiens	3	lineage1.2.1.2	lineage1.2.1.2		Mycobacterium tuberculosis	INSTITUTE OF CLINICAL PATHOLOGY AND MEDICAL RESEARCH	2022-11-09	SRR22251396	SRX18228332	PRJNA899911					Sensitive																						98.99	1759204	58	tuberculosis	1.816
SAMEA1569166	WGS	PAIRED	ILLUMINA	ERS142677	ERP001072	Africa	MWI	Karonga	2001	human	Homo sapiens	3	lineage1.1.3.2	lineage1.1.3.2	L1.1.3.2	Mycobacterium tuberculosis	SC	2012-12-09	ERR190345	ERX165035	PRJEB2794		sputum			Sensitive							S					S	S								Coll_2018	99.08	3016769	69	tuberculosis	0.581
SAMEA1118756	WGS	PAIRED	ILLUMINA	ERS2398165	ERP107961	Europe	GBR	England					lineage3.1.2	lineage3.1.2	L3.1.2	Mycobacterium tuberculosis	PHE	2021-10-23	ERR2513575	ERX2532785	PRJEB25991					Sensitive					S		S					S	S								Walker_2022	99.55	1779305	61	tuberculosis	1.017
SAMEA4846780	WGS	PAIRED	ILLUMINA	ERS2666635	ERP021867	Europe	GBR						La1.8.1	La1.8.1	La1	Mycobacterium bovis	WELLCOME SANGER INSTITUTE	2019-08-07	ERR3468741	ERX3490404	PRJEB19799					Other																						99.06	1388250	45	tuberculosis	2.29
SAMEA5569986	WGS	PAIRED	ILLUMINA	ERS3372007	ERP114885	South America	PER						lineage4.3.4.1	lineage4.3.4.1		Mycobacterium tuberculosis	UNIVERSIDAD PERUANA CAYETANO HEREDIA, PERU	2021-11-03	ERR3287792	ERX3314301	PRJEB32234					MDR-TB	S	S			R	S	R	S	S				R	R	S	S	S	S	S	R	['Walker_2022','CRyPTIC_reuse_table']	99.56	1737945	60	tuberculosis	1.211
SAMN35621637	WGS	PAIRED	ILLUMINA	SRS17892742	SRP441116	North America	USA	NY	2015	human	Homo sapiens	3	lineage2.2.1	lineage2.2.1		Mycobacterium tuberculosis	WADSWORTH CENTER	2023-06-05	SRR24827271	SRX20592244	PRJNA980174					Sensitive																						99.45	1290290	58	tuberculosis	3.728
SAMEA3421183	WGS	PAIRED	ILLUMINA	ERS2401510	ERP107972	Europe	GBR	England					lineage1.1.3.1	lineage1.1.3.1	L1.1.3.1	Mycobacterium tuberculosis	PHE	2021-10-23	ERR2516833	ERX2536048	PRJEB26001					MDR-TB	S	S					R	S	S				R					S			Walker_2022	99.37	1841264	64	tuberculosis	1.605
SAMN13264573	WGS	PAIRED	ILLUMINA	SRS5635829	SRP229538	Asia	KAZ		2018	human	Homo sapiens	3	lineage2.2.1	lineage2.2.1	L2	Mycobacterium tuberculosis	NIH / NIAID	2019-12-12	SRR10430361	SRX7126402	PRJNA589048		sputum			MDR-TB																						99.58	1638347	55	tuberculosis	1.082
SAMEA6617403	WGS	PAIRED	ILLUMINA	ERS4381136	ERP118828	Africa	ZAF		2009	human	Homo sapiens	3	lineage2.2.2	lineage2.2.2		Mycobacterium tuberculosis	STELLENBOSCH UNIVERSITY	2021-05-07	ERR5758467	ERX5468119	PRJEB35725		sputum			MDR-TB																						99.43	1873713	62	tuberculosis	1.529
SAMEA2535260	WGS	PAIRED	ILLUMINA	ERS458662	ERP005779								lineage4.3.3	lineage4.3.3		Mycobacterium tuberculosis complex sp.	FZB	2016-06-16	ERR553263	ERX512332	PRJEB6273					Sensitive																						99.69	1226326	80	tuberculosis	2.578
SAMEA3374853	WGS	PAIRED	ILLUMINA	ERS716774	ERP004677	South America	PER						lineage4.1.1	lineage4.1.1	L4.1.1	Mycobacterium tuberculosis	THE WELLCOME TRUST SANGER INSTITUTE	2016-03-05	ERR1023385	ERX1102257	PRJEB5280					Sensitive																						99.55	1818776	52	tuberculosis	0.677
SAMEA7280444	WGS	PAIRED	ILLUMINA	ERS5041045	ERP123102	Asia	BGD		2009	human	Homo sapiens	3	lineage2.2	lineage2.2		Mycobacterium tuberculosis	INSTITUTE OF TROPICAL MEDICINE	2020-08-29	ERR4553702	ERX4490072	PRJEB39569		sputum			MDR-TB																						99.66	1813679	63	tuberculosis	2.604
SAMN07956555	WGS	PAIRED	ILLUMINA	SRS2661527	SRP123873	Europe	RUS		2014	human	Homo sapiens	3	lineage2.2.1	lineage2.2.1	L2.2.1	Mycobacterium tuberculosis	ST. PETERSBURG PASTEUR INSTITUTE	2017-11-05	SRR6257026	SRX3363502	PRJNA352769					MDR-TB																						99.73	853442	26	tuberculosis	2.724
SAMEA112800653	WGS	PAIRED	ILLUMINA	ERS14808199	ERP010814								lineage4.8.1	lineage4.8.1		Mycobacterium tuberculosis	FZB	2023-07-20	ERR11050643	ERX10497434	PRJEB9680					Sensitive																						99.73	1482468	49	tuberculosis	1.965
SAMN30158060	WGS	PAIRED	ILLUMINA	SRS14573014	SRP390552	Asia	CHN	Guangdong	2017	human	Homo sapiens	3	lineage2.2.1	lineage2.2.1		Mycobacterium tuberculosis	CENTRE FOR TUBERCULOSIS CONTROL OF GUANGDONG PROVINCE	2022-08-08	SRR20969470	SRX16987250	PRJNA866200		sputum			MDR-TB																						99.58	1855217	64	tuberculosis	1.871
SAMN31674036	WGS	PAIRED	ILLUMINA	SRS15723102	SRP407089	Oceania	AUS	NSW	2020	human	Homo sapiens	3	lineage3	lineage3		Mycobacterium tuberculosis	INSTITUTE OF CLINICAL PATHOLOGY AND MEDICAL RESEARCH	2022-11-09	SRR22250164	SRX18226754	PRJNA899911					Sensitive																						99.48	1954868	62	tuberculosis	3.464
SAMEA2535124	WGS	PAIRED	['ILLUMINA','ILLUMINA']	ERS458526		Europe	DEU	Hamburg/Schleswig-Holstein					lineage4.1.2.1	lineage4.1.2.1	L4.1.2	Mycobacterium tuberculosis			['ERR553080','ERR11081852']	['ERX512149','ERX10529221']	['PRJEB9680','PRJEB6945']					Sensitive																						99.4	2880717	74	tuberculosis	0.396
SAMEA2710983	WGS	PAIRED	ILLUMINA	ERS531940	ERP006738	Asia	THA						lineage2.2.1	lineage2.2.1	L2.2.1	Mycobacterium tuberculosis	SC	2015-02-10	ERR718483	ERX662405	PRJEB7056					Sensitive																						99.48	1662895	38	tuberculosis	1.343
SAMEA7552170	WGS	PAIRED	ILLUMINA	ERS5308817	ERP124941	Europe	GBR						lineage4.1.3	lineage4.1.3		Mycobacterium tuberculosis	PUBLIC HEALTH ENGLAND	2021-11-10	ERR4818805	ERX4688647	PRJEB41201					Sensitive																						99.4	1727219	38	tuberculosis	2.048
SAMD00179132	WGS	PAIRED	ILLUMINA	DRS113957	DRP005596	Asia	VNM	Hanoi					lineage1.1.1.1	lineage1.1.1.1	L1.1.1.1	Mycobacterium tuberculosis	RIT_JATA	2019-11-18	DRR185059	DRX175538	PRJDB8553					Sensitive																						99.14	2099054	36	tuberculosis	1.275
SAMEA9977692	WGS	PAIRED	ILLUMINA	ERS7655969	ERP123401	South America	PER	Lima	2009	human	Homo sapiens	3	lineage4.3.2	lineage4.3.2		Mycobacterium tuberculosis	IMPERIAL COLLEGE LONDON	2021-10-15	ERR6866993	ERX6490421	PRJEB39837					Sensitive																						99.56	1706207	58	tuberculosis	0.602
SAMN13568579	WGS	PAIRED	ILLUMINA	SRS5926081	SRP239172	South America	PER	Lima	2016	human	Homo sapiens	3	lineage4.3.3	lineage4.3.3	L4	Mycobacterium tuberculosis	RADBOUDUMC	2019-12-31	SRR10808542	SRX7482353	PRJNA595834		sputum			Other																						99.7	1651517	57	tuberculosis	1.615
SAMEA2682839	WGS	PAIRED	ILLUMINA	ERS518900	ERP004677	South America	PER		2009	human	Homo sapiens	3	lineage4.3.4.2	lineage4.3.4.2	L4.3.4.2	Mycobacterium tuberculosis	THE WELLCOME TRUST SANGER INSTITUTE	2016-01-09	ERR779870	ERX770297	PRJEB5280					MDR-TB																						99.81	1608034	37	tuberculosis	1.83
SAMEA2400109	WGS	PAIRED	ILLUMINA	ERS422009	ERP005265								La1.8.1	La1.8.1	La1	Mycobacterium bovis	SC	2014-07-18	ERR564319	ERX523344	PRJEB5830					Other																						99.43	1636556	38	tuberculosis	2.985
SAMEA112624919	WGS	PAIRED	ILLUMINA	ERS14616900	ERP144868	Europe	LVA		2013	human	Homo sapiens	3	lineage4.3.3	lineage4.3.3		Mycobacterium tuberculosis	LATVIAN BIOMEDICAL RESEARCH AND STUDY CENTRE	2023-02-15	ERR10877880	ERX10322620	PRJEB59824					MDR-TB																						99.64	889480	40	tuberculosis	0.87
SAMN40445360	WGS	PAIRED	ILLUMINA	SRS20747690	SRP495131	Asia	JPN		2016	human	Homo sapiens	3	lineage2.1	lineage2.1		Mycobacterium tuberculosis	RESEARCH INSITUTE OF TUBERCULOSIS	2024-03-13	SRR28339297	SRX23945854	PRJNA1087460		sputum			Pre-XDR-TB																						99.63	1691114	57	tuberculosis	1.498
SAMN15180244	WGS	PAIRED	ILLUMINA	SRS6813660	SRP266712	Asia	MMR	Yangon		human	Homo sapiens	3	lineage2.2.1	lineage2.2.1		Mycobacterium tuberculosis	UNIVERSITY OF OTAGO	2020-06-10	SRR11972372	SRX8516003	PRJNA638161		sputum			MDR-TB																						98.93	1248466	35	tuberculosis	3.956
SAMN30547671	WGS	PAIRED	ILLUMINA	SRS14853267	SRP394436	Asia	CHN	Eastern China	2017	human	Homo sapiens	3	lineage2.2.2	lineage2.2.2		Mycobacterium tuberculosis	SCHOOL OF PUBLIC HEALTH, FUDAN UNIVERSITY	2022-08-28	SRR21279391	SRX17288738	PRJNA874331					HR-TB																						99.3	1887764	55	tuberculosis	10.835
SAMEA7559900	WGS	PAIRED	ILLUMINA	ERS5316537	ERP124980								lineage2.2.1	lineage2.2.1		Mycobacterium tuberculosis	IML GAUTING	2021-11-12	ERR4827464	ERX4697448	PRJEB41239					MDR-TB																						99.39	803819	24	tuberculosis	4.276
SAMEA3443165	WGS	PAIRED	ILLUMINA	ERS2401701	ERP107972	Europe	GBR	England					lineage3	lineage3	L3	Mycobacterium tuberculosis	PHE	2021-10-23	ERR2517024	ERX2536239	PRJEB26001					MDR-TB	S	S					R	S	S				R					S			Walker_2022	99.63	1894579	63	tuberculosis	1.493
SAMEA4706811	WGS	PAIRED	ILLUMINA	ERS2526972	ERP021867	Europe	GBR						La1.8.1	La1.8.1	La1	Mycobacterium bovis	WELLCOME SANGER INSTITUTE	2019-07-18	ERR3439547	ERX3461567	PRJEB19799					Other																						99.44	1375272	43	tuberculosis	2.474
SAMN11179693	WGS	PAIRED	ILLUMINA	SRS4515022	SRP105805								lineage2.2.1	lineage2.2.1		Mycobacterium tuberculosis	NEW JERSEY MEDICAL SCHOOL-RUTGERS UNIVERSITY	2019-03-20	SRR8758894	SRX5549442	PRJNA353361					Pre-XDR-TB																						99.32	1505150	40	tuberculosis	1.944
SAMEA4798886	WGS	PAIRED	ILLUMINA	ERS2618806	ERP109980	Africa	COD	Kinshasa	2009	human	Homo sapiens	3	lineage4.3.4.2	lineage4.3.4.2	L4.3.4.2	Mycobacterium tuberculosis	INSTITUTE OF TROPICAL MEDICINE	2018-10-10	ERR2707171	ERX2721450	PRJEB27847		sputum			MDR-TB																						99.84	1419255	49	tuberculosis	3.38
SAMN36849770	WGS	PAIRED	ILLUMINA	SRS18516681	SRP453313	Asia	CHN	Shandong	2016	human	Homo sapiens	3	lineage2.2.1	lineage2.2.1	L4	Mycobacterium tuberculosis	SHANDONG PROVINCIAL HOSPITAL	2023-08-05	SRR25534524	SRX21263603	PRJNA1002108		As reported: phlegm		H37Rv	Other																						99.57	1819185	62	tuberculosis	1.006
SAMN09756128	WGS	PAIRED	ILLUMINA	SRS3628484	SRP156366	Europe	MDA		2014	human	Homo sapiens	3	lineage2.2.1	lineage2.2.1	L2	Mycobacterium tuberculosis	YALE SCHOOL OF PUBLIC HEALTH	2018-08-04	SRR7646004	SRX4508811	PRJNA482716					MDR-TB																						99.17	1334543	28	tuberculosis	4.529
SAMEA112806535	WGS	PAIRED	ILLUMINA	ERS14814081	ERP010814								lineage4.2.1	lineage4.2.1		Mycobacterium tuberculosis	FZB	2023-07-21	ERR11082900	ERX10530269	PRJEB9680					MDR-TB																						99.43	1551415	52	tuberculosis	1.296
SAMN03300174	WGS	PAIRED	ILLUMINA	SRS838936	SRP053287	North America	MEX		2002	domestic cattle	Bos taurus	2	La1.8.1	La1.8.1	La1	Mycobacterium bovis	USDA-NVSL-DBL	2015-02-23	SRR1791816	SRX867478	PRJNA251692					Other																						99.47	1528516	84	tuberculosis	4.756
SAMEA4846782	WGS	PAIRED	ILLUMINA	ERS2666637	ERP021867	Europe	GBR						La1.8.1	La1.8.1	La1	Mycobacterium bovis	WELLCOME SANGER INSTITUTE	2019-08-07	ERR3468743	ERX3490406	PRJEB19799					Other																						99.27	1761548	56	tuberculosis	2.314
SAMEA10030067	WGS	PAIRED	['ILLUMINA','ILLUMINA']	ERS7708275		Asia	GEO						lineage2.2.1	lineage2.2.1	L2.2.1	Mycobacterium tuberculosis			['ERR7911381','ERR7911380']	['ERX7478777','ERX7478778']	PRJEB48275					MDR-TB	S	S					R	S	S			S	R					S			Finci_2022	99.52	2136646	73	tuberculosis	2.102
SAMEA3512804	WGS	PAIRED	ILLUMINA	ERS819953	ERP011796	Africa	UGA						lineage3.1.2.1	lineage3.1.2.1	L3.1.2.1	Mycobacterium tuberculosis	INSTITUTE OF TROPICAL MEDICINE	2022-07-13	ERR987788	ERX1069046	PRJEB10533					MDR-TB																						99.65	1487574	28	tuberculosis	2.622
SAMEA7280209	WGS	PAIRED	ILLUMINA	ERS5040810	ERP123102	Asia	BGD		2005	human	Homo sapiens	3		lineage4.1.1.1		Mycobacterium tuberculosis	INSTITUTE OF TROPICAL MEDICINE	2020-08-29	ERR4553467	ERX4489837	PRJEB39569		sputum			MDR-TB																						99.61	1588987	55	tuberculosis	2.335
SAMEA7564146	WGS	PAIRED	ILLUMINA	ERS5320778	ERP125021	Asia	VNM						lineage2.2.1.1	lineage2.2.1.1		Mycobacterium tuberculosis	OUCRU-HCMC	2021-11-11	ERR4831831	ERX4701774	PRJEB41280					MDR-TB	S				R	S	R	S	S				R		S	S	S	S	S	R	['Walker_2022','CRyPTIC_reuse_table']	99.44	1812013	53	tuberculosis	2.64
SAMN41389344	WGS	PAIRED	ILLUMINA	SRS21288712	SRP507535	Asia	BGD		2016	human	Homo sapiens	3	lineage2.2.2	lineage2.2		Mycobacterium tuberculosis	FIND, THE FOUNDATION FOR INNOVATIVE NEW DIAGNOSTICS	2024-05-14	SRR29017533	SRX24544189	PRJNA1109295					Pre-XDR-TB																						99.56	1807277	61	tuberculosis	0.902
SAMN32819278	WGS	PAIRED	ILLUMINA	SRS16524181	SRP418517	Europe	GBR		2011	bovine	Bos taurus	2	La1.8.1	La1.8.1	La1	Mycobacterium bovis	AGRIFOOD AND BIOSCIENCES INSTITUTE	2023-01-20	SRR23174379	SRX19124907	PRJNA925930					Other																						99.35	1867205	44	tuberculosis	3.299
SAMN40099077	WGS	PAIRED	ILLUMINA	SRS20590031	SRP492016	Asia	CHN	Shijiazhuang		human	Homo sapiens	3	lineage2.2.1	lineage2.2.1	L4	Mycobacterium tuberculosis	SHANDONG SECOND MEDICAL UNIVERSITY	2024-02-27	SRR28119726	SRX23764597	PRJNA1080043				H37Rv	Other																						99.4	1798087	57	tuberculosis	0.92
SAMEA11761445	WGS	PAIRED	ILLUMINA	ERS9408834	ERP127235	Africa	ZAF		2016	human	Homo sapiens	3	lineage2.2.2	lineage2.2.2		Mycobacterium tuberculosis	DST/NRF CENTRE OF EXCELLENCE FOR BIOMEDICAL TB RES	2022-07-16	ERR8025642	ERX7591230	PRJEB43283		sputum			Pre-XDR-TB																						99.29	1644999	49	tuberculosis	0.929
SAMEA1317650	WGS	PAIRED	ILLUMINA	ERS075348	ERP001037	Africa	ZAF	Stellenbosch		human	Homo sapiens	3	lineage4.3.2.1	lineage4.3.2.1	L4.3.2.1	Mycobacterium tuberculosis	SC	2014-09-20	ERR108131	ERX085565	PRJEB2777		sputum			Sensitive																						99.71	1902912	43	tuberculosis	0.527
SAMN13169570	WGS	PAIRED	ILLUMINA	SRS5596778	SRP227831	Europe	MDA	Chisinau	2011	human	Homo sapiens	3	lineage2.2.1	lineage2.2.1	L2	Mycobacterium tuberculosis	NIH / NIAID	2019-10-31	SRR10379922	SRX7081012	PRJNA586859		sputum			MDR-TB																						99.58	2108758	72	tuberculosis	1.105
SAMEA5282356	WGS	PAIRED	ILLUMINA	ERS3089624	ERP113530								lineage4.4	lineage4.4		Mycobacterium tuberculosis	INSTITUTE OF TROPICAL MEDICINE	2019-05-31	ERR3132106	ERX3161337	PRJEB31023					MDR-TB																						99.65	1119562	63	tuberculosis	2.095
SAMN13568074	WGS	PAIRED	ILLUMINA	SRS5925574	SRP239172	Asia	IDN	Bandung	2015	human	Homo sapiens	3	lineage4.1.2.1	lineage4.1.2.1	L4	Mycobacterium tuberculosis	RADBOUDUMC	2019-12-31	SRR10808708	SRX7482697	PRJNA595834		sputum			Sensitive																						99.51	1656669	36	tuberculosis	2.669
SAMN19688541	WGS	PAIRED	ILLUMINA	SRS9198475	SRP323639	Europe	MDA		2019	human	Homo sapiens	3	lineage4.2.1.1	lineage4.2.1.1		Mycobacterium tuberculosis	SIMON FRASER UNIVERSITY	2021-06-13	SRR14802026	SRX11135085	PRJNA736718					RR-TB																						99.37	1476542	51	tuberculosis	1.074
SAMEA5570018	WGS	PAIRED	ILLUMINA	ERS3372039	ERP114885	South America	PER						lineage4.3.3	lineage4.3.3		Mycobacterium tuberculosis	UNIVERSIDAD PERUANA CAYETANO HEREDIA, PERU	2021-11-03	ERR3287824	ERX3314333	PRJEB32234					MDR-TB	R	R			R	S	R	R	S				R	S	S	S	S	S	S	R	['Walker_2022','CRyPTIC_reuse_table']	99.61	1704957	58	tuberculosis	0.581
SAMEA7544542	WGS	PAIRED	ILLUMINA	ERS5301200	ERP124937	Asia	CHN						lineage2.2.1.1	lineage2.2.1.1		Mycobacterium tuberculosis	CCDC	2021-11-10	ERR4811485	ERX4681030	PRJEB41197					Sensitive	S	S			S	S	S	S	S				S	S	S	S	S	S	S	S	['Walker_2022','CRyPTIC_reuse_table']	99.53	1751457	59	tuberculosis	0.823
SAMN13471514	WGS	PAIRED	ILLUMINA	SRS5755225	SRP211955	Europe	GBR	Birmingham	2007	human	Homo sapiens	3	La1.2.BCG	La1.2.BCG	La1	Mycobacterium bovis	MODMEDMICOXFORD	2019-06-26	SRR9596062	SRX6361776	PRJNA548242				BCG	Other																						99.42	1226232	29	tuberculosis	7.841
SAMN28488200	WGS	PAIRED	ILLUMINA	SRS13028618	SRP375643	South America	COL		2006	human	Homo sapiens	3	lineage4.1.2.1	lineage4.1.2.1		Mycobacterium tuberculosis	CORPORACION PARA INVESTIGACIONES BIOLOGICAS	2022-05-17	SRR19241764	SRX15302564	PRJNA838941					Sensitive																						99.4	1260011	29	tuberculosis	1.671
SAMEA2152144	WGS	PAIRED	ILLUMINA	ERS327761	ERP003508								lineage4.6.2.2	lineage4.6.2.2	L4	Mycobacterium tuberculosis	SC	2014-03-08	ERR369669	ERX342378	PRJEB4239					HR-TB																						99.84	1865562	43	tuberculosis	1.329
SAMN03647818	WGS	PAIRED	ILLUMINA	SRS990174	SRP061066	Europe	GBR						lineage4.5	lineage4.5	L4.5	Mycobacterium tuberculosis	UNIVERSITY OF OXFORD	2015-07-15	SRR2100645	SRX1095339	PRJNA282721					Sensitive					S		S					S	S								CRyPTIC_WHO2021_PMC7612554	99.36	1889780	42	tuberculosis	0.728
SAMN21856193	WGS	PAIRED	ILLUMINA	SRS10345688	SRP338907	Asia	GEO	Tbilisi	2019	human	Homo sapiens	3	lineage4.8	lineage4.8		Mycobacterium tuberculosis	NIH / NIAID	2021-10-16	SRR16088537	SRX12374778	PRJNA766649		sputum			Other																						99.64	1319192	45	tuberculosis	2.167
SAMEA7332215	WGS	PAIRED	ILLUMINA	ERS5090737	ERP114840								La1.3	La1.3	La1	Mycobacterium bovis	APHA (ANIMAL AND PLANT HEALTH AGENCY)	2020-11-05	ERR4772215	ERX4642052	PRJEB32192					Other																						94.56	1598956	47	tuberculosis	3.188
SAMEA104600309	WGS	PAIRED	ILLUMINA	ERS2211591	ERP105903								lineage2.2.1	lineage2.2.1		Mycobacterium tuberculosis complex sp.	FZB	2022-07-17	ERR2307521	ERX2358813	PRJEB24099					Pre-XDR-TB																						99.58	1612097	56	tuberculosis	3.169
SAMEA7549064	WGS	PAIRED	ILLUMINA	ERS5305716	ERP124941	Europe	GBR						lineage4.1.2.1	lineage4.1.2.1		Mycobacterium tuberculosis	PUBLIC HEALTH ENGLAND	2021-11-10	ERR4815704	ERX4685546	PRJEB41201					Sensitive																						98.73	1856679	63	tuberculosis	2.442
SAMN33061930	WGS	PAIRED	ILLUMINA	SRS16683736	SRP420952	Europe	LTY		2019	human	Homo sapiens	3	lineage2.2.1	lineage2.2.1		Mycobacterium tuberculosis	DEPARTMENT OF ENVIRONMENTAL MICROBIOLOGY AND BIOTECHNOLOGY	2023-02-04	SRR23340075	SRX19282062	PRJNA931475					MDR-TB																						99.49	1548530	52	tuberculosis	1.131
SAMN07658723	WGS	PAIRED	ILLUMINA	SRS2519689	SRP117784	Europe	GBR	Oxford	2016	human	Homo sapiens	3	lineage2.2.1	lineage2.2.1	L2.2.1	Mycobacterium tuberculosis	MODMEDMICOXFORD	2017-10-27	SRR6045418	SRX3192448	PRJNA401515					Other					S		S					S	S								CRyPTIC_WHO2021_PMC7612554	99.51	1520403	50	tuberculosis	3.306
SAMEA7564045	WGS	PAIRED	ILLUMINA	ERS5320677	ERP125021	Asia	VNM						lineage2.1	lineage2.1		Mycobacterium tuberculosis	OUCRU-HCMC	2021-11-11	ERR4831730	ERX4701673	PRJEB41280					HR-TB	S				S	S	R	S	S				S		S	S	S	S	S	S	['Walker_2022','CRyPTIC_reuse_table']	99.66	1360663	46	tuberculosis	3.528
SAMEA2297016	WGS	PAIRED	ILLUMINA	ERS389403	ERP004535	Europe	GBR	Oxfordshire					lineage2.2.1	lineage2.2.1	L2.2.1	Mycobacterium tuberculosis	UNIVERISTY OF OXFORD	2014-03-05	ERR400445	ERX366806	PRJEB5162					Other																						99.49	1265301	29	tuberculosis	4.821
SAMEA9977370	WGS	PAIRED	ILLUMINA	ERS7655648	ERP123401	South America	PER	Lima	2009	human	Homo sapiens	3	lineage4.3.3	lineage4.3.3		Mycobacterium tuberculosis	IMPERIAL COLLEGE LONDON	2021-10-15	ERR6866672	ERX6490100	PRJEB39837					Sensitive																						99.67	1332012	45	tuberculosis	0.638
SAMN08376367	WGS	PAIRED	ILLUMINA	SRS2841341	SRP130118	Asia	IDN	Bandung	2012	human	Homo sapiens	3	lineage4.1.2.1	lineage4.1.2.1	L4.1.1	Mycobacterium tuberculosis	RADBOUDUMC	2018-01-18	SRR6480439	SRX3570343	PRJNA430531		cerebrospinal fluid		X-type	Sensitive																						99.49	1540854	33	tuberculosis	3.395
SAMN33843548	WGS	PAIRED	ILLUMINA	SRS17134376	SRP428142	Europe	PRT		2016	wild boar	Sus scrofa	2	La1.2	La1.2	La1	Mycobacterium bovis	LANDSCAPE EPIDEMIOLOGY AND WILDLIFE DISEASES - CE3C	2024-02-22	SRR23961508	SRX19770011	PRJNA946560					Other																						97.52	1469636	51	tuberculosis	3.895
SAMEA114323130	WGS	PAIRED	ILLUMINA	ERS16312240	ERP150932	Europe	ESP		2016				lineage4.8	lineage4.8		Mycobacterium tuberculosis	IBV_CSIC	2023-09-27	ERR12015083	ERX11399387	PRJEB65844					Sensitive																						97.76	972409	56	tuberculosis	2.235
SAMN40983378	WGS	PAIRED	ILLUMINA	SRS21039611	SRP502062	Asia	KAZ		2022	human	Homo sapiens	3	lineage4.5	lineage4.5		Mycobacterium tuberculosis	NIAID TB PORTALS PROGRAM	2024-04-16	SRR28706609	SRX24273646	PRJNA1074793		cerebrospinal fluid			Sensitive																						99.54	1570044	53	tuberculosis	0.431
SAMEA112181368	WGS	PAIRED	ILLUMINA	ERS14291208	ERP142932	Africa	ZAF		2013	human	Homo sapiens	3	lineage2.2.2	lineage2.2.2		Mycobacterium tuberculosis	UNIVERSITY OF ANTWERP	2022-12-18	ERR10610317	ERX10082667	PRJEB57919		sputum			MDR-TB																						99.57	1121381	38	tuberculosis	2.557
SAMN19694180	WGS	PAIRED	ILLUMINA	SRS9202750	SRP323639	Europe	MDA		2018	human	Homo sapiens	3	lineage2.2.1	lineage2.2.1		Mycobacterium tuberculosis	SIMON FRASER UNIVERSITY	2021-06-14	SRR14807608	SRX11140216	PRJNA736718					Other																						99.57	1679915	58	tuberculosis	0.937
SAMN27032437	WGS	PAIRED	ILLUMINA	SRS13361538	SRP349160	Asia	CHN	Chongqing City	2016	human	Homo sapiens	3	lineage4.5	lineage4.5		Mycobacterium tuberculosis	CHILDRENS HOSPITAL OF CHONGQING MEDICAL UNIVERSITY	2022-06-10	SRR19612366	SRX15663134	PRJNA785273					Sensitive																						57.52	1072629	37	tuberculosis	0.828
SAMEA112803961	WGS	PAIRED	ILLUMINA	ERS14811507	ERP010814								lineage4.2.2.2	lineage4.2.2.2		Mycobacterium tuberculosis	FZB	2023-07-20	ERR11044277	ERX10491068	PRJEB9680					Sensitive																						99.45	1741650	59	tuberculosis	1.696
SAMEA1406069	WGS	PAIRED	ILLUMINA	ERS083047	ERP000276								lineage4.6.2.2	lineage4.6.2.2		Mycobacterium tuberculosis	SC	2014-09-22	ERR117624	ERX093898	PRJEB2221					HR-TB																						99.67	1871570	42	tuberculosis	1.446
SAMN31031315	WGS	PAIRED	ILLUMINA	SRS15258470	SRP399923	Oceania	AUS	Victoria	2019	human	Homo sapiens	3	lineage4.8	lineage4.8		Mycobacterium tuberculosis	MDUPHL	2022-09-28	SRR21733218	SRX17729012	PRJNA857537					Sensitive																						99.64	1568727	54	tuberculosis	2.485
SAMN19657363	WGS	PAIRED	ILLUMINA	SRS9179248	SRP323639	Europe	MDA		2018	human	Homo sapiens	3	lineage4.2.1	lineage4.2.1		Mycobacterium tuberculosis	SIMON FRASER UNIVERSITY	2021-06-11	SRR14782009	SRX11115260	PRJNA736718					Sensitive																						99.32	892325	30	tuberculosis	3.185
SAMEA9069998	WGS	PAIRED	ILLUMINA	ERS6798306	ERP129488	Africa	ZAF						lineage2.2.1	lineage2.2.1		Mycobacterium tuberculosis	Swiss-TPH	2021-10-13	ERR6362258	ERX5627207	PRJEB45389					MDR-TB	S					S												S			CRyPTIC_WHO2021_PMC7612554	99.36	1714634	39	tuberculosis	0.883
SAMN37848670	WGS	PAIRED	ILLUMINA	SRS19170177	SRP466602	Asia	VNM	Ho Chi Minh City		human	Homo sapiens	3	lineage2.2.1	lineage2.2.1		Mycobacterium tuberculosis	UNIVERSITY OF MELBOURNE/ THE PETER DOHERTY INSTITUTE FOR INFECTION AND IMMUNITY	2023-10-16	SRR26399301	SRX22105096	PRJNA1028637		sputum			Sensitive																						99.45	1618879	54	tuberculosis	1.257
SAMEA7545767	WGS	PAIRED	ILLUMINA	ERS5302423	ERP124939	South America	PER		2018				lineage4.3.2	lineage4.3.2		Mycobacterium tuberculosis	UNIVERSIDAD PERUANA CAYETANO HEREDIA	2021-11-10	ERR4812263	ERX4682253	PRJEB41199					Sensitive							S						S								Walker_2022	99.61	1768532	67	tuberculosis	8.281
SAMEA6990851	WGS	PAIRED	ILLUMINA	ERS4758946	ERP122226								lineage2.2.1	lineage2.2.1		Mycobacterium tuberculosis complex sp.	FZB	2020-08-15	ERR4276855	ERX4231482	PRJEB38780					Pre-XDR-TB																						99.56	1548587	53	tuberculosis	1.745
SAMEA7554961	WGS	PAIRED	ILLUMINA	ERS5311605	ERP124941	Europe	GBR						lineage1.1.2	lineage1.1.2		Mycobacterium tuberculosis	PUBLIC HEALTH ENGLAND	2021-11-11	ERR4821593	ERX4691435	PRJEB41201					HR-TB					S		R						S	R							Walker_2022	99.26	1801212	41	tuberculosis	2.458
SAMEA5975570	WGS	PAIRED	ILLUMINA	ERS3778407	ERP117507	Asia	CHN		2018	human	Homo sapiens	3	lineage2.2.1	lineage2.2.1	L2	Mycobacterium tuberculosis	FUDAN UNIVERSITY	2020-06-13	ERR3559822	ERX3559573	PRJEB34582		sputum			Sensitive																						99.59	1801766	61	tuberculosis	0.781
SAMEA112189152	WGS	PAIRED	ILLUMINA	ERS14299041	ERP143048								lineage2.2.1	lineage2.2.1		Mycobacterium tuberculosis	CTB/NICD	2023-01-15	ERR10748558	ERX10200164	PRJEB58017					MDR-TB																						99.17	1668418	56	tuberculosis	2.067
SAMN06010121	WGS	PAIRED	ILLUMINA	SRS20795343	SRP496567	South America	PER	Lima	2012	human	Homo sapiens	3	lineage4.1.1	lineage4.1.1		Mycobacterium tuberculosis	FIND, THE FOUNDATION FOR INNOVATIVE NEW DIAGNOSTICS	2024-03-22	SRR28393922	SRX23998774	PRJNA343736		As reported: patient			MDR-TB																						99.53	2352177	52	tuberculosis	1.388
SAMEA7528297	WGS	PAIRED	ILLUMINA	ERS5284767	ERP124850	Asia	IND	Mumbai					lineage2.2.1.1	lineage2.2.1.1		Mycobacterium tuberculosis	FOUNDATION FOR MEDICAL RESEARCH INDIA	2021-11-10	ERR4799712	ERX4669127	PRJEB41116					Pre-XDR-TB																						99.45	1666545	55	tuberculosis	1.011
SAMN08906703	WGS	PAIRED	ILLUMINA	SRS3356207	SRP149365	North America	MEX	Queretaro		domestic cattle	Bos taurus	3	La1.8.1	La1.8.1	La1	Mycobacterium bovis	USDA-NVSL-DBL	2018-05-30	SRR7236426	SRX4142411	PRJNA449507					RR-TB																						99.35	458200	20	tuberculosis	19.771
SAMEA7560105	WGS	PAIRED	ILLUMINA	ERS5316742	ERP124980								lineage2.2.1	lineage2.2.1		Mycobacterium tuberculosis	IML GAUTING	2021-11-12	ERR4827669	ERX4697653	PRJEB41239					MDR-TB																						99.58	1663576	57	tuberculosis	1.727
SAMN07660352	WGS	PAIRED	ILLUMINA	SRS2521617	SRP117784	Europe	GBR	Oxford	2016	human	Homo sapiens	3	lineage1.1.2	lineage1.1.2	L1.1.2	Mycobacterium tuberculosis	MODMEDMICOXFORD	2017-10-27	SRR6046668	SRX3193748	PRJNA401515					Sensitive					S		S					S	S								CRyPTIC_WHO2021_PMC7612554	94.78	1595318	54	tuberculosis	3.123
SAMN36834642	WGS	PAIRED	ILLUMINA	SRS18500056	SRP453313	Asia	CHN	Shandong	2017	human	Homo sapiens	3	lineage2.2.1	lineage2.2.1	L4	Mycobacterium tuberculosis	SHANDONG PROVINCIAL HOSPITAL	2023-08-04	SRR25515474	SRX21245775	PRJNA1002108		As reported: phlegm		H37Rv	Sensitive																						99.56	1870454	64	tuberculosis	2.651
SAMEA115163037	WGS	PAIRED	ILLUMINA	ERS17970830	ERP111748	Europe	PRT		2023				lineage4.8	lineage4.8		Mycobacterium tuberculosis	NATIONAL INSTITUTE OF HEALTH DR. RICARDO JORGE	2024-02-03	ERR12544083	ERX11918406	PRJEB29446					Sensitive																						99.66	1568119	54	tuberculosis	2.115
SAMN17020012	WGS	PAIRED	ILLUMINA	SRS7863032	SRP297425	Asia	KAZ	Almaty		human	Homo sapiens	3	lineage2.2.1	lineage2.2.1		Mycobacterium tuberculosis	NIH / NIAID	2020-12-09	SRR13232407	SRX9664538	PRJNA683067		sputum			MDR-TB																						99.22	1668603	50	tuberculosis	1.894
SAMEA114236230	WGS	PAIRED	ILLUMINA	ERS16221505	ERP125309	Europe	MDA		2016				lineage4.2.1	lineage4.2.1		Mycobacterium tuberculosis	FZB	2023-09-03	ERR11798691	ERX11197158	PRJEB41518					Pre-XDR-TB																						99.35	1552493	52	tuberculosis	1.375
SAMN31674252	WGS	PAIRED	ILLUMINA	SRS15722990	SRP407089	Oceania	AUS	NSW	2021	human	Homo sapiens	3	lineage1.2.1.2	lineage1.2.1.2		Mycobacterium tuberculosis	INSTITUTE OF CLINICAL PATHOLOGY AND MEDICAL RESEARCH	2022-11-09	SRR22249718	SRX18226642	PRJNA899911					Sensitive																						99.19	1939987	65	tuberculosis	2.462
SAMN41154788	WGS	PAIRED	ILLUMINA	SRS21182622	SRP399923	Oceania	AUS	Victoria	2023	human	Homo sapiens	3	lineage2.2.1	lineage2.2.1		Mycobacterium tuberculosis	MDUPHL	2024-05-01	SRR28868426	SRX24428051	PRJNA857537					Sensitive																						99.61	1576064	50	tuberculosis	2.06
SAMN03648834	WGS	PAIRED	ILLUMINA	SRS990792	SRP061066	Africa	ZAF						lineage2.2.1	lineage2.2.1	L2.2.1	Mycobacterium tuberculosis	UNIVERSITY OF OXFORD	2015-07-23	SRR2101587	SRX1096281	PRJNA282721					Sensitive					S		S	S	S			S		S				S			CRyPTIC_WHO2021_PMC7612554	99.26	618945	30	tuberculosis	6.75
SAMEA7528462	WGS	PAIRED	ILLUMINA	ERS5284932	ERP124850	Asia	IND	Mumbai					lineage2.2.1	lineage2.2.1		Mycobacterium tuberculosis	FOUNDATION FOR MEDICAL RESEARCH INDIA	2021-11-10	ERR4799877	ERX4669292	PRJEB41116					Pre-XDR-TB		S						S											S		Walker_2022	99.49	1642767	55	tuberculosis	0.952
SAMEA7564046	WGS	PAIRED	ILLUMINA	ERS5320678	ERP125021	Asia	VNM						lineage1.1.1.1	lineage1.1.1.1		Mycobacterium tuberculosis	OUCRU-HCMC	2021-11-11	ERR4831731	ERX4701674	PRJEB41280					Sensitive	S				S	S	S	S	S				S		S	S	S	S	S	S	['Walker_2022','CRyPTIC_reuse_table']	99.27	1564120	53	tuberculosis	3.611
SAMN13568638	WGS	PAIRED	ILLUMINA	SRS5925296	SRP239172	South America	PER	Lima	2016	human	Homo sapiens	3	lineage4.1.2.1	lineage4.1.2.1	L4	Mycobacterium tuberculosis	RADBOUDUMC	2019-12-31	SRR10808476	SRX7482419	PRJNA595834		sputum			HR-TB																						99.58	1703491	59	tuberculosis	1.535
SAMEA4753625	WGS	PAIRED	ILLUMINA	ERS2573724	ERP109498								lineage1.1.3.2	lineage1.1.3.2		Mycobacterium tuberculosis	IBV_CSIC	2020-01-20	ERR2660540	ERX2676863	PRJEB27421					Sensitive																						99.19	1812010	78	tuberculosis	1.355
SAMN27520019	WGS	PAIRED	ILLUMINA	SRS12572185	SRP369525	Asia	GEO	Tbilisi	2019	human	Homo sapiens	3	lineage4.8	lineage4.8		Mycobacterium tuberculosis	NIH / NIAID	2022-04-11	SRR18715479	SRX14815649	PRJNA825524		sputum			Sensitive																						99.64	1381742	46	tuberculosis	1.354
SAMN40273192	WGS	PAIRED	ILLUMINA	SRS20670774	SRP493618	Asia	GEO	Tbilisi	2022	human	Homo sapiens	3	lineage2.2.1	lineage2.2.1		Mycobacterium tuberculosis	NIH / NIAID	2024-03-06	SRR28239618	SRX23850703	PRJNA1074779		sputum			Sensitive																						99.25	1707642	55	tuberculosis	1.037
SAMN40032062	WGS	PAIRED	ILLUMINA	SRS20527677	SRP226525	Asia	IND	Madhya Pradesh - Bhairopur	2022	human	Homo sapiens	3	lineage3	lineage3		Mycobacterium tuberculosis	CHRISTIAN MEDICAL COLLAGE, VELLORE	2024-02-22	SRR28046110	SRX23697751	PRJNA575883		pulmonary			MDR-TB																						99.46	1849589	60	tuberculosis	0.373
SAMEA13292034	WGS	PAIRED	ILLUMINA	ERS10894965	ERP135943	Europe	GBR	Birmingham	2016	human	Homo sapiens	3	lineage4.8	lineage4.8		Mycobacterium tuberculosis	NDM EXPERIEMENTAL MEDICINE	2023-11-01	ERR9117796	ERX8660889	PRJEB51323					Sensitive																						99.64	762557	25	tuberculosis	5.975
SAMN03647446	WGS	PAIRED	ILLUMINA	SRS991593	SRP061066	Europe	GBR						lineage3	lineage3	L3	Mycobacterium tuberculosis	UNIVERSITY OF OXFORD	2015-07-22	SRR2100273	SRX1094967	PRJNA282721					Sensitive					S		S					S	S								CRyPTIC_WHO2021_PMC7612554	99.44	1905419	43	tuberculosis	0.731
SAMEA7555888	WGS	PAIRED	ILLUMINA	ERS5312531	ERP124948	Europe	DEU						lineage4.8	lineage4.8		Mycobacterium tuberculosis	IML GAUTING	2021-11-11	ERR4822467	ERX4692457	PRJEB41208					Sensitive	S				S	S	S	S	S				S		S	S	S	S	S	S	['CRyPTIC_reuse_table','Walker_2022']	99.54	1720523	58	tuberculosis	0.815
SAMN25078790	WGS	PAIRED	ILLUMINA	SRS11705786	SRP226525	Asia	IND	Maharashtra - Badapur	2020	human	Homo sapiens	3	lineage3.1.2	lineage3.1.2		Mycobacterium tuberculosis	CHRISTIAN MEDICAL COLLAGE, VELLORE	2022-01-18	SRR17658575	SRX13826600	PRJNA575883		sputum			MDR-TB																						99.41	1297653	39	tuberculosis	0.501
SAMEA1016071	WGS	PAIRED	ILLUMINA	ERS050923	ERP000192	Europe	RUS	Samara	2008	human	Homo sapiens	3	lineage2.2.1	lineage2.2.1	L2.2.1	Mycobacterium tuberculosis	SC	2014-09-13	ERR067720	ERX045583	PRJEB2138					Pre-XDR-TB																						99.42	1908771	32	tuberculosis	0.896
SAMN37848736	WGS	PAIRED	ILLUMINA	SRS19170537	SRP466602	Asia	VNM	Ho Chi Minh City		human	Homo sapiens	3	lineage4.2.2	lineage4.2.2		Mycobacterium tuberculosis	UNIVERSITY OF MELBOURNE/ THE PETER DOHERTY INSTITUTE FOR INFECTION AND IMMUNITY	2023-10-16	SRR26399535	SRX22105456	PRJNA1028637		sputum			MDR-TB																						99.42	1690753	56	tuberculosis	0.98
SAMN37848175	WGS	PAIRED	ILLUMINA	SRS19170271	SRP466602	Asia	VNM	Ho Chi Minh City		human	Homo sapiens	3	lineage2.2.1	lineage2.2.1		Mycobacterium tuberculosis	UNIVERSITY OF MELBOURNE/ THE PETER DOHERTY INSTITUTE FOR INFECTION AND IMMUNITY	2023-10-16	SRR26399207	SRX22105190	PRJNA1028637		sputum			Other																						99.32	1911238	43	tuberculosis	5.013
SAMEA7546452	WGS	PAIRED	ILLUMINA	ERS5303107	ERP124939	South America	PER		2014				lineage4.3.3	lineage4.3.3		Mycobacterium tuberculosis	UNIVERSIDAD PERUANA CAYETANO HEREDIA	2021-11-10	ERR4812947	ERX4682937	PRJEB41199					MDR-TB	S	S			S	S	R	S	S				R	R		S		S	S	S	['Walker_2022','CRyPTIC_reuse_table']	99.6	894686	30	tuberculosis	1.527
SAMEA1119254	WGS	PAIRED	ILLUMINA	ERS2398663	ERP107961	Europe	GBR	England					lineage4.1.1.3.1	lineage4.1.1.3.1	L4.1.1.3.1	Mycobacterium tuberculosis	PHE	2021-10-23	ERR2514073	ERX2533283	PRJEB25991					Sensitive					S		S					S	S								Walker_2022	86.67	571590	18	tuberculosis	11.967
SAMN09399472	WGS	PAIRED	ILLUMINA	SRS3636529	SRP075210	Asia	AZE		2017	human	Homo sapiens	3	lineage2.2.1	lineage2.2.1	L2	Mycobacterium tuberculosis	BI	2018-08-07	SRR7655618	SRX4518014	PRJNA318002		bronchoalveolar lavage			Sensitive																						99.62	1593788	55	tuberculosis	1.831
SAMD00142819	WGS	PAIRED	ILLUMINA	DRS200805	DRP007602	Asia	JPN	Kanto	2017	human	Homo sapiens	3	lineage2.2.1	lineage2.2.1		Mycobacterium tuberculosis	RIT_JATA	2021-08-14	DRR189002	DRX179467	PRJDB7494					Other																						99.63	1070552	67	tuberculosis	1.693
SAMN04385712	WGS	PAIRED	['ILLUMINA','ILLUMINA']	SRS1236479		Europe	ALB			human	Homo sapiens	3	lineage4.1.2.1	lineage4.1.2.1		Mycobacterium tuberculosis			['SRR3085357','SRR3082122']	SRX1514037	PRJNA306588					Sensitive																						97.82	2004082	44	tuberculosis	2.669
SAMN13169429	WGS	PAIRED	ILLUMINA	SRS5596843	SRP227831	Europe	MDA	Chisinau	2017	human	Homo sapiens	3	lineage4.3.3	lineage4.3.3	L4	Mycobacterium tuberculosis	NIH / NIAID	2019-10-31	SRR10380236	SRX7081077	PRJNA586859		sputum			Sensitive																						99.75	1653430	57	tuberculosis	0.903
SAMN31030325	WGS	PAIRED	ILLUMINA	SRS15257847	SRP399923	Oceania	AUS	Victoria	2018	human	Homo sapiens	3	lineage4.7	lineage4.7		Mycobacterium tuberculosis	MDUPHL	2022-09-27	SRR21732433	SRX17728383	PRJNA857537					Sensitive																						99.72	1712790	60	tuberculosis	2.046
SAMN06055914	WGS	PAIRED	ILLUMINA	SRS1834719	SRP094134	Asia	VNM	Ho Chi Minh City		human	Homo sapiens	3	lineage4.1.2.1	lineage4.1.2.1	L4.1.2.1	Mycobacterium tuberculosis	UNIVERSITY OF MELBOURNE		SRR5074178	SRX2393267	PRJNA355614		sputum			Sensitive																						98.09	1910854	63	tuberculosis	1.359
SAMN27029774	WGS	PAIRED	ILLUMINA	SRS12442869	SRP349160	Asia	CHN	Chongqing City	2019	human	Homo sapiens	3	lineage2.2.1	lineage2.2.1		Mycobacterium tuberculosis	CHILDRENS HOSPITAL OF CHONGQING MEDICAL UNIVERSITY	2022-03-30	SRR18548947	SRX14678740	PRJNA785273					Sensitive																						99.39	1870506	62	tuberculosis	0.812
SAMN35981971	WGS	PAIRED	ILLUMINA	SRS18230884	SRP448193					human	Homo sapiens	3	lineage2.2.1	lineage2.2.1		Mycobacterium tuberculosis	CHINESE CENTER FOR DISEASE CONTROL AND PREVENTION	2023-07-09	SRR25207325	SRX20953908	PRJNA987438		sputum			Pre-XDR-TB																						98.98	1632152	55	tuberculosis	1.114
SAMEA5189683	WGS	PAIRED	ILLUMINA	ERS2997177	ERP021867	Europe	GBR						La1.8.1	La1.8.1	La1	Mycobacterium bovis	WELLCOME SANGER INSTITUTE	2020-06-04	ERR4188096	ERX4149865	PRJEB19799					Other																						99.47	1268327	43	tuberculosis	2.545
SAMN41146537	WGS	PAIRED	ILLUMINA	SRS21173992	SRP338930	North America	USA	New York state	2022	human	Homo sapiens	3	lineage3	lineage3		Mycobacterium tuberculosis	WADSWORTH CENTER	2024-05-01	SRR28858395	SRX24418523	PRJNA766641					MDR-TB																						99.56	1571098	53	tuberculosis	2.331
SAMN33010981	WGS	PAIRED	ILLUMINA	SRS16656449	SRP420557	Europe	MDA	Chisinau	2018	human	Homo sapiens	3	lineage2.2.1	lineage2.2.1		Mycobacterium tuberculosis	UNIVERSITY OF CALIFORNIA, SAN DIEGO	2023-02-01	SRR23310831	SRX19253704	PRJNA930488		sputum			Pre-XDR-TB																						99.49	1512849	52	tuberculosis	1.894
SAMN35981812	WGS	PAIRED	ILLUMINA	SRS18230701	SRP448193					human	Homo sapiens	3	lineage2.2.1	lineage2.2.1		Mycobacterium tuberculosis	CHINESE CENTER FOR DISEASE CONTROL AND PREVENTION	2023-07-09	SRR25206961	SRX20953725	PRJNA987438		sputum			Pre-XDR-TB																						99.6	1709249	59	tuberculosis	1.74
SAMEA14459846	WGS	PAIRED	ILLUMINA	ERS12086793	ERP137916	Africa	GMB		2014	human	Homo sapiens	3	lineage1.1.3.1	lineage1.1.3.1		Mycobacterium tuberculosis	INSTITUTE OF TROPICAL MEDICINE	2022-06-26	ERR9786028	ERX9333304	PRJEB53138		sputum			Sensitive																						99.36	869974	47	tuberculosis	3.258
SAMEA4706721	WGS	PAIRED	ILLUMINA	ERS2526882	ERP021867	Europe	GBR						La1.8.1	La1.8.1	La1	Mycobacterium bovis	WELLCOME SANGER INSTITUTE	2019-07-18	ERR3439457	ERX3461477	PRJEB19799					Other																						99.32	1784613	58	tuberculosis	2.645
SAMN08626246	WGS	PAIRED	ILLUMINA	SRS3034564	SRP134826	Asia	CHN	Shandong	2007	human	Homo sapiens	3	lineage2.2.1	lineage2.2.1	L2.2.1	Mycobacterium tuberculosis	BEIJING INSTITUTE OF GENOMICS,CHINESE ACADEMY OF SCIENCES	2018-03-12	SRR6824380	SRX3781017	PRJNA436454		sputum			MDR-TB																						99.44	1725804	59	tuberculosis	0.859
SAMEA8718751	WGS	PAIRED	ILLUMINA	ERS6403196	ERP128647	Africa	ZAF						lineage4.1.1.3	lineage4.1.1.3		Mycobacterium tuberculosis	CTB/NICD	2022-03-15	ERR8975624	ERX5543855	PRJEB44577					HR-TB	S				S	S	R	S	S				S		S	S	S	S	S	S	CRyPTIC_reuse_table	99.53	1764711	62	tuberculosis	2.606
SAMN21616434	WGS	PAIRED	ILLUMINA	SRS10317445	SRP338617	North America	CAN	Ontario	2015	human	Homo sapiens	3	lineage4.8	lineage4.8		Mycobacterium tuberculosis	PUBLIC HEALTH ONTARIO	2021-09-24	SRR16058279	SRX12345066	PRJNA766079					Sensitive					S		S					S	S								CRyPTIC_WHO2021_PMC7612554	99.61	1452833	48	tuberculosis	3.522
SAMEA1469517	WGS	PAIRED	ILLUMINA	ERS124828	ERP000192	Europe	RUS	Samara	2011	human	Homo sapiens	3	lineage2.2.1	lineage2.2.1	L2.2.1	Mycobacterium tuberculosis	SC	2014-10-18	ERR158606	ERX134550	PRJEB2138					MDR-TB																						99.57	1837082	42	tuberculosis	0.934
SAMN31031372	WGS	PAIRED	ILLUMINA	SRS15258086	SRP399923	Oceania	AUS	Victoria	2020	human	Homo sapiens	3	lineage3.1	lineage3.1		Mycobacterium tuberculosis	MDUPHL	2022-09-28	SRR21732956	SRX17728628	PRJNA857537					Sensitive																						99.57	1444750	50	tuberculosis	2.642
SAMN30157657	WGS	PAIRED	ILLUMINA	SRS14573507	SRP390552	Asia	CHN	Guangdong	2016	human	Homo sapiens	3	lineage4.5	lineage4.5		Mycobacterium tuberculosis	CENTRE FOR TUBERCULOSIS CONTROL OF GUANGDONG PROVINCE	2022-08-08	SRR20969988	SRX16987743	PRJNA866200		sputum			MDR-TB																						99.54	1828298	62	tuberculosis	0.108
SAMEA7546592	WGS	PAIRED	ILLUMINA	ERS5303247	ERP124939	South America	PER		2018				lineage4.3.3	lineage4.3.3		Mycobacterium tuberculosis	UNIVERSIDAD PERUANA CAYETANO HEREDIA	2021-11-10	ERR4813087	ERX4683077	PRJEB41199					Pre-XDR-TB	S	S			R	S	R	S	R				R	R	S	S	S	R	S	S	['Walker_2022','CRyPTIC_reuse_table']	99.69	1771745	60	tuberculosis	0.99
SAMEA113556220	WGS	PAIRED	ILLUMINA	ERS15552343	ERP147779	Africa	MOZ	Maputo					lineage4.3.4.2.1	lineage4.3.4.2.1		Mycobacterium tuberculosis	FZB	2023-10-05	ERR11488684	ERX10894860	PRJEB62665					MDR-TB																						99.72	1264048	41	tuberculosis	4.015
SAMN40031487	WGS	PAIRED	ILLUMINA	SRS20528712	SRP226525	Asia	IND	Madhya Pradesh - Bhairopur	2021	human	Homo sapiens	3	lineage1.1.3.1	lineage1.1.3.1		Mycobacterium tuberculosis	CHRISTIAN MEDICAL COLLAGE, VELLORE	2024-02-22	SRR28045702	SRX23696823	PRJNA575883		pulmonary			Sensitive																						99.09	1878468	61	tuberculosis	0.748
SAMEA9976006	WGS	PAIRED	ILLUMINA	ERS7654286	ERP123401	South America	PER	Lima	2009	human	Homo sapiens	3	lineage2.2.1	lineage2.2.1		Mycobacterium tuberculosis	IMPERIAL COLLEGE LONDON	2021-10-15	ERR6865310	ERX6488738	PRJEB39837					Sensitive																						99.59	1375450	47	tuberculosis	0.846
SAMEA7563584	WGS	PAIRED	ILLUMINA	ERS5320216	ERP125015	Europe	DEU						lineage4.5	lineage4.5		Mycobacterium tuberculosis	IML GAUTING	2021-11-11	ERR4831143	ERX4701127	PRJEB41274					Sensitive	S				S	S	S	S	S				S		S	S	S	S	S	S	['Walker_2022','CRyPTIC_reuse_table']	99.48	1626482	55	tuberculosis	1.212
SAMN07603302	WGS	PAIRED	ILLUMINA	SRS2543673	SRP116757	Oceania	AUS	Torres Strait Protected Zone	2011	human	Homo sapiens	3	lineage2.2.1.1	lineage2.2.1.1	L2.2.1.1	Mycobacterium tuberculosis	THE UNIVERSITY OF QUEENSLAND	2017-09-27	SRR6079917	SRX3218963	PRJNA401368		sputum			MDR-TB																						99.46	1598000	52	tuberculosis	1.368
SAMEA11006588	WGS	PAIRED	ILLUMINA	ERS8656368	ERP131966	Europe	GBR		2018	human	Homo sapiens	3	lineage3.1.2.1	lineage3.1.2.1		Mycobacterium tuberculosis	ST GEORGE'S, UNIVERSITY OF LONDON	2022-07-13	ERR7361925	ERX6929425	PRJEB47671					Sensitive																						99.33	1813142	53	tuberculosis	0.384
SAMEA6359749	WGS	PAIRED	ILLUMINA	ERS4125998	ERP021867	Europe	GBR						La1.8.1	La1.8.1	La1	Mycobacterium bovis	WELLCOME SANGER INSTITUTE	2021-02-02	ERR5087834	ERX4893955	PRJEB19799					Other																						98.31	1739268	50	tuberculosis	2.236
SAMEA6359714	WGS	PAIRED	ILLUMINA	ERS4125963	ERP021867	Europe	GBR						La1.8.1	La1.8.1	La1	Mycobacterium bovis	WELLCOME SANGER INSTITUTE	2021-02-02	ERR5087699	ERX4893820	PRJEB19799					HR-TB																						98.95	1590469	19	tuberculosis	9.571
SAMN03647591	WGS	PAIRED	ILLUMINA	SRS990383	SRP061066	Europe	GBR						lineage1.1.3.3	lineage1.1.3.3	L1.1.3.3	Mycobacterium tuberculosis	UNIVERSITY OF OXFORD	2015-07-25	SRR2100418	SRX1095112	PRJNA282721					Sensitive					S		S						S	S							CRyPTIC_WHO2021_PMC7612554	99.11	1271786	28	tuberculosis	5.71
SAMEA112799513	WGS	PAIRED	ILLUMINA	ERS14807059	ERP010814								lineage4.6.2.2	lineage4.6.2.2		Mycobacterium tuberculosis	FZB	2023-07-20	ERR11049350	ERX10496140	PRJEB9680					Sensitive																						99.5	1707381	52	tuberculosis	1.882
SAMN03647515	WGS	PAIRED	ILLUMINA	SRS990452	SRP061066	Europe	GBR						lineage4.2.2.2	lineage4.2.2.2	L4.2.2.2	Mycobacterium tuberculosis	UNIVERSITY OF OXFORD	2015-07-23	SRR2100342	SRX1095036	PRJNA282721					HR-TB					S		R						S								CRyPTIC_WHO2021_PMC7612554	99.35	1905960	42	tuberculosis	1.286
SAMN08626063	WGS	PAIRED	ILLUMINA	SRS3034534	SRP134826	Asia	CHN	Guangdong	2007	human	Homo sapiens	3	lineage2.2.1	lineage2.2.1	L2.2.1	Mycobacterium tuberculosis	BEIJING INSTITUTE OF GENOMICS,CHINESE ACADEMY OF SCIENCES	2018-03-12	SRR6824410	SRX3780987	PRJNA436454		sputum			Pre-XDR-TB																						99.44	1757296	60	tuberculosis	0.929
SAMN40032067	WGS	PAIRED	ILLUMINA	SRS20527685	SRP226525	Asia	IND	Madhya Pradesh - Bhairopur	2022	human	Homo sapiens	3	lineage3	lineage3		Mycobacterium tuberculosis	CHRISTIAN MEDICAL COLLAGE, VELLORE	2024-02-22	SRR28046104	SRX23697757	PRJNA575883		pulmonary			Sensitive																						99.16	1845830	55	tuberculosis	0.487
SAMEA4695186	WGS	PAIRED	['ILLUMINA','ILLUMINA']	ERS2515363		Europe	UKR						lineage4.1	lineage4.1		Mycobacterium tuberculosis complex sp.			['ERR2600451','ERR2600452']	['ERX2616760','ERX2616759']	PRJEB26996					HR-TB																						99.39	2231498	74	tuberculosis	1.154
SAMEA7551331	WGS	PAIRED	ILLUMINA	ERS5307980	ERP124941	Europe	GBR						lineage2.2.1	lineage2.2.1		Mycobacterium tuberculosis	PUBLIC HEALTH ENGLAND	2021-11-10	ERR4817968	ERX4687810	PRJEB41201					Sensitive					S		S					S	S								Walker_2022	98.94	685979	19	tuberculosis	12.942
SAMEA7552900	WGS	PAIRED	ILLUMINA	ERS5309547	ERP124941	Europe	GBR						lineage4.8	lineage4.8		Mycobacterium tuberculosis	PUBLIC HEALTH ENGLAND	2021-11-10	ERR4819535	ERX4689377	PRJEB41201					HR-TB																						97.95	2649443	60	tuberculosis	1.298
SAMEA10030207	WGS	PAIRED	ILLUMINA	ERS7708414	ERP132622	Africa	ZAF						lineage4.3.2	lineage4.3.2	L4.3.2	Mycobacterium tuberculosis	FZB	2022-07-21	ERR7911450	ERX7478847	PRJEB48275					MDR-TB	S	S					R	S	S			R	R					S			Finci_2022	99.79	1574704	54	tuberculosis	2.684
SAMEA4473406	WGS	PAIRED	ILLUMINA	ERS1372585	ERP017368								lineage4.3.4.2	lineage4.3.4.2		Mycobacterium tuberculosis	LSHTM	2016-10-14	ERR1664652	ERX1734963	PRJEB15555					Pre-XDR-TB																						99.73	697724	46	tuberculosis	4.097
SAMN09725506	WGS	PAIRED	ILLUMINA	SRS3606680	SRP155672	Oceania	NZL	Karamea	2016	bovine	Bos taurus	2	La1.8.1	La1.8.1	La1	Mycobacterium bovis	AGRESEARCH	2018-07-29	SRR7617757	SRX4482327	PRJNA479921					Other																						99.44	655787	34	tuberculosis	8.185
SAMN37848124	WGS	PAIRED	ILLUMINA	SRS19170362	SRP466602	Asia	VNM	Ho Chi Minh City		human	Homo sapiens	3	lineage2.2.1	lineage2.2.1		Mycobacterium tuberculosis	UNIVERSITY OF MELBOURNE/ THE PETER DOHERTY INSTITUTE FOR INFECTION AND IMMUNITY	2023-10-16	SRR26399710	SRX22105281	PRJNA1028637		sputum			HR-TB																						99.45	1895074	43	tuberculosis	2.661
SAMEA1119627	WGS	PAIRED	ILLUMINA	ERS2399036	ERP107961	Europe	GBR	England					lineage4.2.1	lineage4.2.1	L4.2.1	Mycobacterium tuberculosis	PHE	2021-10-23	ERR2514446	ERX2533656	PRJEB25991					Sensitive					S		S					S	S								Walker_2022	99.4	827786	25	tuberculosis	4.744
SAMN06252334	WGS	PAIRED	ILLUMINA	SRS1947806	SRP098533	Oceania	NZL	BLENHEIM	1993	bovine	Bos taurus	2	La1.8.1	La1.8.1	La1	Mycobacterium bovis	UNIVERSITY OF GLASGOW	2017-01-30	SRR5216732	SRX2526942	PRJNA363037					Other																						99.45	1686941	39	tuberculosis	3.063
SAMEA112805024	WGS	PAIRED	ILLUMINA	ERS14812570	ERP010814								lineage4.1.2.1	lineage4.1.2.1		Mycobacterium tuberculosis	FZB	2023-07-21	ERR11081203	ERX10528571	PRJEB9680					HR-TB																						99.46	1569824	53	tuberculosis	1.748
SAMEA113556069	WGS	PAIRED	ILLUMINA	ERS15552192	ERP147779	Africa	MOZ	Maputo					lineage2.2.2	lineage2.2.2		Mycobacterium tuberculosis	FZB	2023-09-24	ERR11488525	ERX10894701	PRJEB62665					Pre-XDR-TB																						99.4	1458083	47	tuberculosis	2.73
SAMEA5569629	WGS	PAIRED	ILLUMINA	ERS3371651	ERP114885	South America	PER						lineage2.2.1	lineage2.2.1		Mycobacterium tuberculosis	UNIVERSIDAD PERUANA CAYETANO HEREDIA, PERU	2021-11-03	ERR3287436	ERX3313945	PRJEB32234					MDR-TB	S				R	S	R	S	S				R		S	S	S	S	S	R	['Walker_2022','CRyPTIC_reuse_table']	99.57	1767990	60	tuberculosis	1.404
SAMEA7526845	WGS	PAIRED	ILLUMINA	ERS5283317	ERP124850	Asia	IND	Mumbai					lineage2.2.1	lineage2.2.1		Mycobacterium tuberculosis	FOUNDATION FOR MEDICAL RESEARCH INDIA	2021-11-10	ERR4798287	ERX4667709	PRJEB41116					Pre-XDR-TB	S	S				R		S	R					R		S		R	S		Walker_2022	99.57	1670719	56	tuberculosis	0.945
SAMN03300187	WGS	PAIRED	ILLUMINA	SRS838920	SRP053287	North America	MEX		2002	domestic cattle	Bos taurus	2	La1.8.1	La1.8.1	La1	Mycobacterium bovis	USDA-NVSL-DBL	2015-02-23	SRR1791829	SRX867491	PRJNA251692					Other																						99.47	1300132	70	tuberculosis	4.665
SAMN19688049	WGS	PAIRED	ILLUMINA	SRS9198211	SRP323639	Europe	MDA		2019	human	Homo sapiens	3	lineage2.2.1	lineage2.2.1		Mycobacterium tuberculosis	SIMON FRASER UNIVERSITY	2021-06-13	SRR14801699	SRX11134818	PRJNA736718					Sensitive																						99.48	1427434	48	tuberculosis	1.16
SAMN39286684	WGS	PAIRED	ILLUMINA	SRS20075221	SRP399923	Oceania	AUS	Victoria	2019	human	Homo sapiens	3	lineage2.1	lineage2.1		Mycobacterium tuberculosis	MDUPHL	2024-01-07	SRR27450268	SRX23121669	PRJNA857537					Sensitive																						99.67	1688727	59	tuberculosis	2.413
SAMEA9976111	WGS	PAIRED	ILLUMINA	ERS7654391	ERP123401	South America	PER	Lima	2010	human	Homo sapiens	3	lineage4.7	lineage4.7		Mycobacterium tuberculosis	IMPERIAL COLLEGE LONDON	2021-10-15	ERR6865415	ERX6488843	PRJEB39837					Sensitive																						99.5	1580110	53	tuberculosis	0.624
SAMEA11008612	WGS	PAIRED	ILLUMINA	ERS8658389	ERP132925	South America	BRA		2018	human	Homo sapiens	3	lineage4.1.2.1	lineage4.1.2.1		Mycobacterium tuberculosis	UNIVERSITY OF S*O PAULO	2022-06-11	ERR7363082	ERX6931719	PRJEB48543		sputum			Sensitive																						99.56	1380957	48	tuberculosis	2.811
SAMN08708551	WGS	PAIRED	ILLUMINA	SRS3040880	SRP128089	Europe	UKR			human	Homo sapiens	3	lineage2.2.1	lineage2.2.1		Mycobacterium tuberculosis	SAN RAFFAELE	2018-03-14	SRR6832177	SRX3788213	PRJNA428596					MDR-TB	S	S			R		R	S	S			R	R	R				S			CRyPTIC_WHO2021_PMC7612554	99.41	2545591	54	tuberculosis	2.081
SAMEA9977196	WGS	PAIRED	ILLUMINA	ERS7655474	ERP123401	South America	PER	Lima	2009	human	Homo sapiens	3	lineage2.2.1	lineage2.2.1		Mycobacterium tuberculosis	IMPERIAL COLLEGE LONDON	2021-10-15	ERR6866498	ERX6489926	PRJEB39837					Sensitive																						99.55	1332006	45	tuberculosis	0.801
SAMN19113393	WGS	PAIRED	ILLUMINA	SRS8960780	SRP319622	Oceania	AUS	Northern Territory	2013	human	Homo sapiens	3	lineage4.4.2	lineage4.4.2		Mycobacterium tuberculosis	MDUPHL	2021-05-15	SRR14520132	SRX10865440	PRJNA729189					Sensitive																						99.49	1662373	57	tuberculosis	2.094
SAMEA112801389	WGS	PAIRED	ILLUMINA	ERS14808935	ERP010814								lineage4.3.3	lineage4.3.3		Mycobacterium tuberculosis	FZB	2023-07-21	ERR11067559	ERX10514489	PRJEB9680					HR-TB																						99.64	1706278	56	tuberculosis	1.451
SAMEA3231701	WGS	PAIRED	ILLUMINA	ERS652923	ERP008602	South America	ARG	Buenos Aires	2013	human	Homo sapiens	3	lineage4.1.2.1.1	lineage4.1.2.1.1	L4.1.2.1.1	Mycobacterium tuberculosis	NORWEGIAN INSTITUTE OF PUBLIC HEALTH	2015-04-09	ERR845306	ERX926217	PRJEB7669		sputum			MDR-TB																						99.51	1283709	30	tuberculosis	2.608
SAMN15348079	WGS	PAIRED	ILLUMINA	SRS6897385	SRP268581	Europe	SWE	Stockholm	1991	human	Homo sapiens	3	lineage2.2.1	lineage2.2.1		Mycobacterium tuberculosis	UPPSALA UNIVERSITY	2020-06-24	SRR12080340	SRX8607459	PRJNA641253		lung			MDR-TB																						99.54	2408198	51	tuberculosis	2.797
SAMD00029443	WGS	PAIRED	ILLUMINA	DRS043611	DRP003615	Asia	JPN	Tochigi	2013	human	Homo sapiens	3	lineage2.2.1.1	lineage2.2.1.1		Mycobacterium tuberculosis	NCGM	2017-04-28	DRR034398	DRX031031	PRJDB3875		sputum			MDR-TB																						99.45	500783	25	tuberculosis	7.421
SAMEA5056358	WGS	PAIRED	ILLUMINA	ERS2867533	ERP111748	Europe	PRT		2014				lineage4.3.4.2	lineage4.3.4.2	L4.3.4.2	Mycobacterium tuberculosis	NATIONAL INSTITUTE OF HEALTH DR. RICARDO JORGE	2018-11-09	ERR2864263	ERX2870459	PRJEB29446					MDR-TB																						99.79	1729014	88	tuberculosis	1.277
SAMEA7562481	WGS	PAIRED	ILLUMINA	ERS5319115	ERP124987				2018				lineage2.2.1	lineage2.2.1		Mycobacterium tuberculosis	IML GAUTING	2021-11-11	ERR4830042	ERX4700026	PRJEB41246					Sensitive	S				S	S	S	S	S				S		S	S	S	S	S	S	CRyPTIC_reuse_table	99.56	1628660	55	tuberculosis	2.2
SAMEA8955389	WGS	PAIRED	ILLUMINA	ERS6638152	ERP130302	Europe	FRA		2013	domestic cattle	Bos taurus	3	La1.2	La1.2	La1	Mycobacterium bovis	ANSES	2022-09-15	ERR6201830	ERX5836975	PRJEB46102					Other																						99.05	1482805	47	tuberculosis	3.81
SAMN28549511	WGS	PAIRED	ILLUMINA	SRS13106489	SRP374006	North America	USA	Bronx	2016	human	Homo sapiens	3	lineage4.7	lineage4.7		Mycobacterium tuberculosis	WADSWORTH CENTER	2022-05-20	SRR19317531	SRX15377583	PRJNA835805		bronchial wash			Sensitive																						99.66	794671	37	tuberculosis	3.737
SAMN35621609	WGS	PAIRED	ILLUMINA	SRS17892714	SRP441116	North America	USA	NY	2018	human	Homo sapiens	3	lineage4.8	lineage4.8		Mycobacterium tuberculosis	WADSWORTH CENTER	2023-06-05	SRR24827299	SRX20592216	PRJNA980174					Other																						99.78	1514514	85	tuberculosis	2.594
SAMN06092660	WGS	PAIRED	ILLUMINA	SRS1829547	SRP094134	Asia	VNM	Ho Chi Minh City		human	Homo sapiens	3	lineage2.2.1	lineage2.2.1	L2.2.1	Mycobacterium tuberculosis	UNIVERSITY OF MELBOURNE	2016-12-01	SRR5067306	SRX2387604	PRJNA355614		sputum			Sensitive																						99.52	1046931	35	tuberculosis	3.986
SAMN31673616	WGS	PAIRED	ILLUMINA	SRS15722810	SRP407089	Oceania	AUS	NSW	2019	human	Homo sapiens	3	lineage1.2.1.2.1	lineage1.2.1.2.1		Mycobacterium tuberculosis	INSTITUTE OF CLINICAL PATHOLOGY AND MEDICAL RESEARCH	2022-11-09	SRR22249898	SRX18226462	PRJNA899911					Sensitive																						99.22	1500233	43	tuberculosis	1.444
SAMN07236262	WGS	PAIRED	ILLUMINA	SRS2293295	SRP109608	Asia	THA	Bangkok	2004	human	Homo sapiens	3	lineage2.2.1	lineage2.2.1	L2.2.1	Mycobacterium tuberculosis	MAHIDOL UNIVERSITY	2017-06-19	SRR5709793	SRX2930584	PRJNA390471		sputum			Pre-XDR-TB					R		R						R	R							CRyPTIC_WHO2021_PMC7612554	99.58	1484404	49	tuberculosis	1.24
SAMEA5977376	WGS	PAIRED	ILLUMINA	ERS3780210	ERP117537	Asia	CHN		2021	human	Homo sapiens	3	lineage2.2.1.1	lineage2.2.1.1	L2	Mycobacterium tuberculosis	FUDAN UNIVERSITY	2020-06-13	ERR3561762	ERX3560284	PRJEB34609		sputum			Sensitive																						99.5	1859852	62	tuberculosis	1.625
SAMN04276712	WGS	SINGLE	['ILLUMINA','ILLUMINA']	SRS1528432		Asia	THA			human	Homo sapiens	3	lineage2.2.1	lineage2.2.1	L2	Mycobacterium tuberculosis			['SRR3724979','SRR11947438']	['SRX1881980','SRX8491831']	PRJNA300846		sputum			Sensitive																						99.32	1278383	25	tuberculosis	6.993
SAMN12825554	WGS	PAIRED	ILLUMINA	SRS5538369	SRP226155	Asia	CHN	Hunan	2007	human	Homo sapiens	3	lineage4.5	lineage4.5		Mycobacterium tuberculosis	CHINESE CENTER FOR DISEASE CONTROL AND PREVENTION	2019-10-18	SRR10305729	SRX7017152	PRJNA573798		sputum			Sensitive																						99.56	1755797	50	tuberculosis	0.218
SAMEA113555975	WGS	PAIRED	ILLUMINA	ERS15552098	ERP147779	Africa	MOZ	Maputo					lineage1.2.2.2	lineage1.2.2.2		Mycobacterium tuberculosis	FZB	2023-09-24	ERR11488422	ERX10894598	PRJEB62665					MDR-TB																						98.15	1561460	51	tuberculosis	1.96
SAMEA7546785	WGS	PAIRED	ILLUMINA	ERS5303440	ERP124939	South America	PER		2018				lineage4.1.2.1	lineage4.1.2.1		Mycobacterium tuberculosis	UNIVERSIDAD PERUANA CAYETANO HEREDIA	2021-11-10	ERR4813280	ERX4683270	PRJEB41199					HR-TB	S	S			S	S	R	S	S			S	S	R	S	S	S	S	S	S	['CRyPTIC_reuse_table','Walker_2022']	99.61	1834222	63	tuberculosis	1.329
SAMEA5164285	WGS	PAIRED	ILLUMINA	ERS2972007	ERP112727								lineage4.1.2.1	lineage4.1.2.1		Mycobacterium tuberculosis	WELLCOME SANGER INSTITUTE	2020-04-19	ERR4024829	ERX4026217	PRJEB30294					Sensitive																						99.55	1920294	62	tuberculosis	0.49
SAMEA112806935	WGS	PAIRED	ILLUMINA	ERS14814481	ERP010814								lineage4.1.2.1	lineage4.1.2.1		Mycobacterium tuberculosis	FZB	2023-07-20	ERR11050134	ERX10496924	PRJEB9680					Sensitive																						99.46	1621834	55	tuberculosis	1.434
SAMN03300515	WGS	PAIRED	ILLUMINA	SRS838595	SRP053287	North America	USA	HI	2008	wild boar or pig	Sus scrofa	2	La1.8.1	La1.8.1	La1	Mycobacterium bovis	USDA-NVSL-DBL	2015-02-23	SRR1792157	SRX867819	PRJNA251692					Other																						64.23	1107335	50	tuberculosis	5.108
SAMN19113347	WGS	PAIRED	ILLUMINA	SRS8960832	SRP319622	Oceania	AUS	Northern Territory	2011	human	Homo sapiens	3	lineage4.3.4.1	lineage4.3.4.1		Mycobacterium tuberculosis	MDUPHL	2021-05-15	SRR14520080	SRX10865492	PRJNA729189					Sensitive																						99.69	1729847	60	tuberculosis	2.701
SAMEA3671412	WGS	PAIRED	ILLUMINA	ERS978561	ERP012852								lineage4.3.4.2	lineage4.3.4.2	L4.3.4.2	Mycobacterium tuberculosis	UNIVERSITY OF BASEL	2016-09-29	ERR1193765	ERX1267078	PRJEB11460					Sensitive																						99.58	1383756	30	tuberculosis	3.573
SAMEA7561282	WGS	PAIRED	ILLUMINA	ERS5317917	ERP124983								lineage4	lineage4		Mycobacterium tuberculosis	SAN RAFFAELE SCIENTIFIC INSTITUTE	2021-11-11	ERR4828844	ERX4698828	PRJEB41242					Pre-XDR-TB	S				R	S	R	S	R				R		S	S	S	R	S	R	CRyPTIC_reuse_table	99.61	1837438	62	tuberculosis	2.113
SAMEA8994277	WGS	PAIRED	ILLUMINA	ERS6676970	ERP127219	Africa	RWA		2018	human	Homo sapiens	3	lineage4.7	lineage4.7		Mycobacterium tuberculosis	INSTITUTE OF TROPICAL MEDICINE	2021-09-30	ERR6358978	ERX5990512	PRJEB43270		sputum			MDR-TB																						99.63	1906350	58	tuberculosis	1.924
SAMN09756133	WGS	PAIRED	ILLUMINA	SRS3628478	SRP156366	Europe	MDA		2014	human	Homo sapiens	3	lineage2.2.1	lineage2.2.1	L2	Mycobacterium tuberculosis	YALE SCHOOL OF PUBLIC HEALTH	2018-08-04	SRR7646009	SRX4508806	PRJNA482716					Sensitive																						99.32	1236396	27	tuberculosis	4.084
SAMEA104357604	WGS	PAIRED	ILLUMINA	ERS1982582	ERP104892	Asia	CHN		2007	human	Homo sapiens	3	lineage4.5	lineage4.5	L4.5	Mycobacterium tuberculosis	FUDAN UNIVERSITY	2018-10-25	ERR2179809	ERX2236228	PRJEB23157		sputum			Sensitive																						99.25	1839337	56	tuberculosis	2.691
SAMEA7553321	WGS	PAIRED	ILLUMINA	ERS5309967	ERP124941	Europe	GBR						lineage3	lineage3		Mycobacterium tuberculosis	PUBLIC HEALTH ENGLAND	2021-11-10	ERR4819955	ERX4689797	PRJEB41201					Other																						96.94	2225439	50	tuberculosis	0.974
SAMN13169687	WGS	PAIRED	ILLUMINA	SRS5596645	SRP227831	Europe	MDA	Chisinau	2018	human	Homo sapiens	3	lineage4.8	lineage4.8	L4	Mycobacterium tuberculosis	NIH / NIAID	2019-10-31	SRR10380055	SRX7080879	PRJNA586859					HR-TB																						99.81	2147483	73	tuberculosis	0.654
G3369						Europe	ESP	province of Valencia	2019				lineage4.3.3	lineage4.3.3		Mycobacterium tuberculosis								No		Sensitive	S					S																99.57	3156685	99	tuberculosis	1.25
SAMEA104614336	WGS	PAIRED	ILLUMINA	ERS2225618	ERP106291	Asia	IDN	Bandung					lineage4.3.3	lineage4.3.3		Mycobacterium tuberculosis	WELLCOME SANGER INSTITUTE	2019-06-02	ERR3273104	ERX3299978	PRJEB24463					MDR-TB																						99.69	1997356	69	tuberculosis	0.72
SAMEA3388830	WGS	PAIRED	ILLUMINA	ERS2401022	ERP107970	Europe	BEL						lineage4.1.3	lineage4.1.3	L4.1.3	Mycobacterium tuberculosis	GENOSCREEN	2021-10-23	ERR2516344	ERX2535560	PRJEB25999					MDR-TB	S				R		R						R					S			Walker_2022	99.54	1442500	33	tuberculosis	3.251
SAMEA6359868	WGS	PAIRED	ILLUMINA	ERS4126117	ERP021867	Europe	GBR						La1.8.1	La1.8.1	La1	Mycobacterium bovis	WELLCOME SANGER INSTITUTE	2021-02-02	ERR5087674	ERX4893795	PRJEB19799					Other																						95.43	1651963	50	tuberculosis	2.33
SAMN03300540	WGS	PAIRED	ILLUMINA	SRS838571	SRP053287	North America	USA	MN	2009	domestic cattle	Bos taurus	2	La1.8.1	La1.8.1	La1	Mycobacterium bovis	USDA-NVSL-DBL	2015-02-23	SRR1792182	SRX867844	PRJNA251692					Other																						99.43	1218558	61	tuberculosis	4.79
SAMEA13119716	WGS	PAIRED	ILLUMINA	ERS10723682	ERP135588	Africa	GAB			human	Homo sapiens	3	lineage4.3.4.2	lineage4.3.4.2		Mycobacterium tuberculosis	UNIVERSITY OF BASEL, SWITZERLAND	2022-08-10	ERR8773897	ERX8437276	PRJEB50999					Sensitive																						99.84	690626	45	tuberculosis	4.086
SAMEA110175928	WGS	PAIRED	ILLUMINA	ERS12274742	ERP137802								lineage4.9	lineage4.9	L4	Mycobacterium tuberculosis	UNIVERSITY COLLEGE LONDON	2022-09-15	ERR9872317	ERX9417549	PRJEB53040				H37Rv	Sensitive																						99.87	1855102	62	tuberculosis	1.129
SAMN34293860	WGS	PAIRED	ILLUMINA	SRS17387181	SRP433800	Europe	UKR		2020	human	Homo sapiens	3	lineage2.2.1	lineage2.2.1		Mycobacterium tuberculosis	NIH / NIAID	2023-04-21	SRR24256028	SRX20051922	PRJNA958249		sputum			RR-TB																						99.42	1490848	49	tuberculosis	2.129
SAMN40273657	WGS	PAIRED	ILLUMINA	SRS20671068	SRP493618	Asia	GEO	Tbilisi	2022	human	Homo sapiens	3	lineage4.8;lineage4.3.3	lineage4.8		Mycobacterium tuberculosis	NIH / NIAID	2024-03-06	SRR28239824	SRX23850995	PRJNA1074779		sputum			HR-TB																						99.72	1625636	55	tuberculosis	0.392
SAMEA3558885	WGS	PAIRED	ILLUMINA	ERS866034	ERP011639	South America	BRA						lineage4.3.4.2	lineage4.3.4.2	L4.3.4.2	Mycobacterium tuberculosis	LSHTM	2015-12-10	ERR1035352	ERX1114150	PRJEB10385					MDR-TB	S	S			S		R	S		S			R	S							Coll_2018	99.8	1178792	25	tuberculosis	3.696
SAMEA7559882	WGS	PAIRED	ILLUMINA	ERS5316519	ERP124980								lineage2.2.1	lineage2.2.1		Mycobacterium tuberculosis	IML GAUTING	2021-11-12	ERR4827446	ERX4697430	PRJEB41239					MDR-TB																						99.46	682991	19	tuberculosis	7.029
SAMEA7542047	WGS	PAIRED	ILLUMINA	ERS5298499	ERP124934	Asia	CHN						lineage4.5	lineage4.5		Mycobacterium tuberculosis	CCDC	2021-11-11	ERR4810472	ERX4678918	PRJEB41194					MDR-TB	S	S			S	S	R	S	S				R	S	S	S	S	S	S	R	['Walker_2022','CRyPTIC_reuse_table']	99.45	1795301	61	tuberculosis	0.539
SAMN22202870	WGS	PAIRED	ILLUMINA	SRS10530978	SRP340062				2021	human	Homo sapiens	3	lineage2.2.1	lineage2.2.1		Mycobacterium tuberculosis	SHENZHEN THIRD PEOPLE'S HOSPITAL	2021-10-12	SRR16295820	SRX12574652	PRJNA766993					Sensitive																						67.52	1263113	31	tuberculosis	2.228
SAMEA112298910	WGS	PAIRED	ILLUMINA	ERS14409733	ERP143890	Europe	MDA	Chisinau					lineage2.2.1	lineage2.2.1		Mycobacterium tuberculosis	FZB	2023-01-15	ERR10762468	ERX10213268	PRJEB58814					MDR-TB																						99.46	1539225	48	tuberculosis	1.6
SAMEA3231758	WGS	PAIRED	ILLUMINA	ERS652980	ERP008602	South America	ARG	Buenos Aires	2013	human	Homo sapiens	3	lineage4.1.2.1.1	lineage4.1.2.1.1	L4.1.2.1.1	Mycobacterium tuberculosis	NORWEGIAN INSTITUTE OF PUBLIC HEALTH	2015-02-19	ERR760910	ERX705671	PRJEB7669		sputum			MDR-TB																						99.52	1582612	36	tuberculosis	1.758
SAMN30157759	WGS	PAIRED	ILLUMINA	SRS14573254	SRP390552	Asia	CHN	Guangdong	2018	human	Homo sapiens	3	lineage2.2.1	lineage2.2.1		Mycobacterium tuberculosis	CENTRE FOR TUBERCULOSIS CONTROL OF GUANGDONG PROVINCE	2022-08-08	SRR20969826	SRX16987490	PRJNA866200		sputum			Other																						99.59	1851380	64	tuberculosis	1.475
SAMEA113556045	WGS	PAIRED	ILLUMINA	ERS15552168	ERP147779	Africa	MOZ	Maputo					lineage4.1.1.3	lineage4.1.1.3		Mycobacterium tuberculosis	FZB	2023-09-24	ERR11488499	ERX10894675	PRJEB62665					Pre-XDR-TB																						99.5	1465219	50	tuberculosis	2.399
SAMEA2534057	WGS	PAIRED	ILLUMINA	ERS457459	ERP010662	Africa	COG		2011				lineage4.7	lineage4.7	L4.7	Mycobacterium tuberculosis	FZB	2015-08-05	ERR551597	ERX510666	PRJEB9545					Sensitive																						99.71	934841	60	tuberculosis	2.724
SAMEA4846498	WGS	PAIRED	ILLUMINA	ERS2666353	ERP021867	Europe	GBR						La1.8.1	La1.8.1	La1	Mycobacterium bovis	WELLCOME SANGER INSTITUTE	2019-08-08	ERR3468459	ERX3490122	PRJEB19799					Other																						93.81	926670	30	tuberculosis	2.653
SAMN30157926	WGS	PAIRED	ILLUMINA	SRS14573132	SRP390552	Asia	CHN	Guangdong	2017	human	Homo sapiens	3	lineage2.2.1	lineage2.2.1		Mycobacterium tuberculosis	CENTRE FOR TUBERCULOSIS CONTROL OF GUANGDONG PROVINCE	2022-08-08	SRR20969948	SRX16987368	PRJNA866200		sputum			Sensitive																						99.63	1825248	63	tuberculosis	2.053
SAMEA5854638	WGS	PAIRED	ILLUMINA	ERS3643160	ERP116726	Africa	SDN	East Sudan					lineage3	lineage3		Mycobacterium tuberculosis complex sp.	FZB	2019-11-30	ERR3470698	ERX3492361	PRJEB33896					Sensitive																						99.45	1653181	53	tuberculosis	1.749
SAMN41154542	WGS	PAIRED	ILLUMINA	SRS21182445	SRP399923	Oceania	AUS	Victoria	2022	human	Homo sapiens	3	lineage1.2.1.2.1	lineage1.2.1.2.1		Mycobacterium tuberculosis	MDUPHL	2024-05-01	SRR28868602	SRX24427875	PRJNA857537					Sensitive																						99.49	1366772	46	tuberculosis	2.771
SAMEA6360005	WGS	PAIRED	ILLUMINA	ERS4126254	ERP021867	Europe	GBR						La1.8.1	La1.8.1	La1	Mycobacterium bovis	WELLCOME SANGER INSTITUTE	2021-02-02	ERR5087642	ERX4893763	PRJEB19799					Other																						98.98	1649140	36	tuberculosis	2.527
SAMEA7541505	WGS	PAIRED	ILLUMINA	ERS5297958	ERP124931	Africa	ZAF						lineage2.2.1	lineage2.2.1		Mycobacterium tuberculosis	CTB/NICD	2021-11-11	ERR4808968	ERX4678508	PRJEB41191					RR-TB	S				S	S	S	S	S				R		S	S	S	S	S	R	CRyPTIC_reuse_table	99.56	1474926	50	tuberculosis	1.851
SAMN41389761	WGS	PAIRED	ILLUMINA	SRS21288014	SRP507535	Asia	BGD		2008	human	Homo sapiens	3	lineage1.1.2	lineage1.1.2		Mycobacterium tuberculosis	FIND, THE FOUNDATION FOR INNOVATIVE NEW DIAGNOSTICS	2024-05-14	SRR29017042	SRX24543490	PRJNA1109295					MDR-TB																						99.45	1781764	61	tuberculosis	0.689
G1922						Europe	ESP	province of Valencia	2017				lineage4.1.2.1	lineage4.1.2.1		Mycobacterium tuberculosis								No		Sensitive	S					S																99.71	1706998	87	tuberculosis	1.99
SAMEA14460588	WGS	PAIRED	ILLUMINA	ERS12088034	ERP137916	Africa	GMB		2014	human	Homo sapiens	3	lineage6.3.1	lineage6.3.1		Mycobacterium tuberculosis	INSTITUTE OF TROPICAL MEDICINE	2022-06-25	ERR9787269	ERX9334545	PRJEB53138		sputum			Sensitive																						99.39	1479263	78	tuberculosis	2.679
SAMEA7563909	WGS	PAIRED	ILLUMINA	ERS5320541	ERP125019								lineage4.1.1.3	lineage4.1.1.3		Mycobacterium tuberculosis	TORCH CONSORTIUM	2021-11-11	ERR4831553	ERX4701537	PRJEB41278					RR-TB																						99.57	1519897	53	tuberculosis	1.696
SAMN41389573	WGS	PAIRED	ILLUMINA	SRS21287946	SRP507535					human	Homo sapiens	3	lineage1.1.2	lineage1.1.2		Mycobacterium tuberculosis	FIND, THE FOUNDATION FOR INNOVATIVE NEW DIAGNOSTICS	2024-05-14	SRR29017110	SRX24543422	PRJNA1109295					MDR-TB																						99.43	1083253	36	tuberculosis	1.714
SAMEA8718595	WGS	PAIRED	ILLUMINA	ERS6403040	ERP128647	Africa	ZAF						lineage4.3.4.2.1	lineage4.3.4.2.1		Mycobacterium tuberculosis	CTB/NICD	2022-03-15	ERR8975466	ERX5543699	PRJEB44577					HR-TB	S				S	R	R	S	S				S		S	S	S	S	S	S	CRyPTIC_reuse_table	99.82	1609231	55	tuberculosis	2.214
SAMEA7561618	WGS	PAIRED	ILLUMINA	ERS5318253	ERP124983	Africa	NGA						lineage4.1.1.3	lineage4.1.1.3		Mycobacterium tuberculosis	SAN RAFFAELE SCIENTIFIC INSTITUTE	2021-11-11	ERR4829180	ERX4699164	PRJEB41242					Sensitive	S				S	I	R	S	S				S		S	S	S	S	S	S	['Walker_2022','CRyPTIC_reuse_table']	99.47	1636282	51	tuberculosis	2.394
SAMEA7551988	WGS	PAIRED	ILLUMINA	ERS5308636	ERP124941	Europe	GBR						lineage4.3.4.2.1	lineage4.3.4.2.1		Mycobacterium tuberculosis	PUBLIC HEALTH ENGLAND	2021-11-10	ERR4818624	ERX4688466	PRJEB41201					Sensitive																						63.49	1606824	36	tuberculosis	2.116
SAMN20525067	WGS	PAIRED	ILLUMINA	SRS9703576	SRP330727	Asia	CHN	Zheijiang	2013	human	Homo sapiens	3	lineage2.2.1	lineage2.2.1		Mycobacterium tuberculosis	SCHOOL OF PUBLIC HEALTH, FUDAN UNIVERSITY	2021-08-08	SRR15368746	SRX11671468	PRJNA751240		sputum			Other																						99.42	1669257	56	tuberculosis	1.212
SAMEA5569721	WGS	PAIRED	ILLUMINA	ERS3371743	ERP114885	South America	PER						lineage4.1.2.1	lineage4.1.2.1		Mycobacterium tuberculosis	UNIVERSIDAD PERUANA CAYETANO HEREDIA, PERU	2021-11-03	ERR3287528	ERX3314037	PRJEB32234					MDR-TB	R				I	S	R	R	S				R		S	S	S	S	S	R	['CRyPTIC_reuse_table','Walker_2022']	99.57	1738368	64	tuberculosis	4.904
SAMEA2534378	WGS	PAIRED	['ILLUMINA','ILLUMINA']	ERS457780		Africa	COG						lineage4.6.1.1	lineage4.6.1.1	L4.6.1.1	Mycobacterium tuberculosis			['ERR552053','ERR552052']	['ERX511122','ERX511121']	PRJEB9545					Sensitive																						99.65	2811294	95	tuberculosis	2.103
SAMN07344706	WGS	PAIRED	ILLUMINA	SRS2348064	SRP111624	Africa	DJI			human	Homo sapiens	3	lineage4.1.2.1	lineage4.1.2.1	L4.1.2.1	Mycobacterium tuberculosis	SAN RAFFAELE	2017-07-12	SRR5818598	SRX2996845	PRJNA393924					Sensitive																						99.27	1487429	31	tuberculosis	2.008
SAMEA9976384	WGS	PAIRED	ILLUMINA	ERS7654663	ERP123401	South America	PER	Lima	2009	human	Homo sapiens	3	lineage4.1.2.1	lineage4.1.2.1		Mycobacterium tuberculosis	IMPERIAL COLLEGE LONDON	2021-10-15	ERR6865687	ERX6489115	PRJEB39837					Sensitive																						99.61	1661792	57	tuberculosis	0.51
SAMN37848304	WGS	PAIRED	ILLUMINA	SRS19170904	SRP466602	Asia	VNM	Ho Chi Minh City		human	Homo sapiens	3	lineage2.2.1	lineage2.2.1		Mycobacterium tuberculosis	UNIVERSITY OF MELBOURNE/ THE PETER DOHERTY INSTITUTE FOR INFECTION AND IMMUNITY	2023-10-16	SRR26399907	SRX22105824	PRJNA1028637		sputum			Sensitive																						99.53	1610920	55	tuberculosis	1.619
SAMEA7550297	WGS	PAIRED	ILLUMINA	ERS5306947	ERP124941	Europe	GBR						lineage4.9	lineage4.9		Mycobacterium tuberculosis	PUBLIC HEALTH ENGLAND	2021-11-10	ERR4816935	ERX4686777	PRJEB41201					Sensitive																						99.95	2752281	62	tuberculosis	1.167
SAMEA7553954	WGS	PAIRED	ILLUMINA	ERS5310599	ERP124941	Europe	GBR						lineage4.9	lineage4.9		Mycobacterium tuberculosis	PUBLIC HEALTH ENGLAND	2021-11-11	ERR4820587	ERX4690429	PRJEB41201					Sensitive					S		S					S	S								Walker_2022	99.47	1689575	52	tuberculosis	2.25
SAMN39287123	WGS	PAIRED	ILLUMINA	SRS20075870	SRP399923	Oceania	AUS	Victoria	2021	human	Homo sapiens	3	lineage1.1.3.1	lineage1.1.3.1		Mycobacterium tuberculosis	MDUPHL	2024-01-07	SRR27450359	SRX23122318	PRJNA857537					Sensitive																						99.42	1489191	51	tuberculosis	3.067
SAMEA112800903	WGS	PAIRED	ILLUMINA	ERS14808449	ERP010814								lineage4.2.2.2	lineage4.2.2.2		Mycobacterium tuberculosis	FZB	2023-07-20	ERR11050906	ERX10497697	PRJEB9680					Sensitive																						99.15	1607766	52	tuberculosis	1.756
SAMEA7547830	WGS	PAIRED	ILLUMINA	ERS5304483	ERP124941	Europe	GBR						lineage2.2.1	lineage2.2.1		Mycobacterium tuberculosis	PUBLIC HEALTH ENGLAND	2021-11-10	ERR4814471	ERX4684313	PRJEB41201					Sensitive					S		S						S								Walker_2022	99.2	1434342	31	tuberculosis	4.452
SAMEA7525055	WGS	PAIRED	ILLUMINA	ERS5281530	ERP124850	Asia	IND	Mumbai					lineage2.2.1	lineage2.2.1		Mycobacterium tuberculosis	FOUNDATION FOR MEDICAL RESEARCH INDIA	2021-11-09	ERR4796599	ERX4666013	PRJEB41116					Pre-XDR-TB	S	S				R		S	R							S	S	R	S		['Walker_2022','CRyPTIC_reuse_table']	99.5	1693259	54	tuberculosis	0.894
SAMN13207970	WGS	PAIRED	ILLUMINA	SRS5609852	SRP228479	Asia	GEO	Tbilisi	2016	human	Homo sapiens	3	lineage2.2.1	lineage2.2.1		Mycobacterium tuberculosis	NIH / NIAID	2019-11-05	SRR10397145	SRX7097482	PRJNA587747		sputum			MDR-TB																						99.41	1773670	57	tuberculosis	1.152
SAMN41154751	WGS	PAIRED	ILLUMINA	SRS21182581	SRP399923	Oceania	AUS	Victoria	2023	human	Homo sapiens	3	lineage1.1.2	lineage1.1.2		Mycobacterium tuberculosis	MDUPHL	2024-05-01	SRR28868467	SRX24428010	PRJNA857537					Sensitive																						99.38	1397264	43	tuberculosis	3.163
SAMEA104398473	WGS	PAIRED	ILLUMINA	ERS2016415	ERP105261								lineage4.1.2.1	lineage4.1.2.1		Mycobacterium tuberculosis	HOSPITAL GENERAL UNIVERSITARIO GREGORIO MARANON	2017-12-17	ERR2202634	ERX2257008	PRJEB23503					Sensitive																						99.06	1567629	28	tuberculosis	1.823
SAMEA104304859	WGS	PAIRED	ILLUMINA	ERS1929837	ERP012255								lineage4	lineage4		Mycobacterium tuberculosis	LSHTM	2017-12-27	ERR2124099	ERX2180951	PRJEB10950					MDR-TB					S		S						S	S							Coll_2018	99.67	1481972	31	tuberculosis	1.639
SAMN04053659	WGS	PAIRED	ILLUMINA	SRS1086911	SRP064127	North America	CAN		2007	human	Homo sapiens	3	lineage4.4.1.1	lineage4.4.1.1		Mycobacterium tuberculosis	NATIONAL MICROBIOLOGY LABORATORY	2015-09-23	SRR2502787	SRX1281271	PRJNA295328					Sensitive																						99.78	680491	44	tuberculosis	2.119
SAMEA104362196	WGS	PAIRED	ILLUMINA	ERS1987174	ERP104985	South America	PER						lineage4.1.2.1	lineage4.1.2.1		Mycobacterium tuberculosis	UNIVERSIDAD PERUANA CAYETANO HEREDIA, PERU	2021-10-17	ERR2184355	ERX2240522	PRJEB23245					Sensitive	S				S	S	S	S	S				S		S	S	S	S	S	S	['Walker_2022','CRyPTIC_reuse_table']	99.6	1681745	62	tuberculosis	5.393
SAMN40466094	WGS	PAIRED	ILLUMINA	SRS20757342	SRP495384	Europe	MDA			human	Homo sapiens	3	lineage2.2.1	lineage2.2.1		Mycobacterium tuberculosis	FIND, THE FOUNDATION FOR INNOVATIVE NEW DIAGNOSTICS	2024-03-15	SRR28351501	SRX23956997	PRJNA1087582		sputum			MDR-TB																						99.78	1811783	54	tuberculosis	1.568
SAMEA1119662	WGS	PAIRED	ILLUMINA	ERS2399071	ERP107961	Europe	GBR	England					lineage3	lineage3	L3	Mycobacterium tuberculosis	PHE	2022-07-23	ERR2514481	ERX2533691	PRJEB25991					Sensitive					S		S					S	S								Walker_2022	99.54	1658122	55	tuberculosis	2.429
SAMEA1119689	WGS	PAIRED	ILLUMINA	ERS2399098	ERP107961	Europe	GBR	England					lineage3.1.2	lineage3.1.2	L3.1.2	Mycobacterium tuberculosis	PHE	2022-07-18	ERR2514508	ERX2533718	PRJEB25991					Sensitive					S		S					S	S								Walker_2022	99.46	1010945	30	tuberculosis	8.59
SAMEA9977121	WGS	PAIRED	ILLUMINA	ERS7655399	ERP123401	South America	PER	Lima	2011	human	Homo sapiens	3	lineage4.3.2	lineage4.3.2		Mycobacterium tuberculosis	IMPERIAL COLLEGE LONDON	2021-10-15	ERR6866423	ERX6489851	PRJEB39837					Sensitive																						99.63	1551778	53	tuberculosis	0.368
SAMN02360592	WGS	PAIRED	['ILLUMINA','ILLUMINA','ILLUMINA','ILLUMINA']	SRS491963		Asia	KOR			human	Homo sapiens	3	lineage2.2.2	lineage2.2	L2.2.2	Mycobacterium tuberculosis			['SRR1049009','SRR1049010','SRR1013624','SRR1013623']	['SRX365587','SRX391466']	PRJNA219797					Pre-XDR-TB																						99.43	6099551	141	tuberculosis	1.519
SAMEA3715487	WGS	PAIRED	ILLUMINA	ERS1022636	ERP013625	Europe	CHE						lineage4.3.3	lineage4.3.3		Mycobacterium tuberculosis	UNIVERSITY OF BASEL	2016-04-23	ERR1367612	ERX1438738	PRJEB12179					Sensitive																						99.27	1353677	29	tuberculosis	3.029
SAMN04365150	WGS	PAIRED	ILLUMINA	SRS1223455	SRP061066								lineage3	lineage3	L3	Mycobacterium tuberculosis	UNIVERSITY OF OXFORD	2015-12-25	SRR3055246	SRX1502187	PRJNA282721					HR-TB																						99.48	2402765	55	tuberculosis	2.677
SAMN06209949	WGS	PAIRED	ILLUMINA	SRS1903187	SRP075210	Asia	GEO	Tbilisi	2015	human	Homo sapiens	3	lineage4.1.2.1	lineage4.1.2.1		Mycobacterium tuberculosis	BI	2017-01-07	SRR5153132	SRX2471160	PRJNA318002		sputum			Sensitive																						96.16	1649342	34	tuberculosis	1.375
SAMEA104600160	WGS	PAIRED	ILLUMINA	ERS2211442	ERP105903								lineage2.2.1	lineage2.2.1		Mycobacterium tuberculosis complex sp.	FZB	2022-07-13	ERR2307365	ERX2358657	PRJEB24099					MDR-TB																						99.56	1356452	46	tuberculosis	3.543
SAMEA1118041	WGS	PAIRED	ILLUMINA	ERS2397450	ERP107961	Europe	GBR	England					lineage3	lineage3	L3	Mycobacterium tuberculosis	PHE	2022-07-21	ERR2512860	ERX2532070	PRJEB25991					Sensitive					S		S					S	S								Walker_2022	99.32	1009495	30	tuberculosis	8.613
SAMEA7552019	WGS	PAIRED	ILLUMINA	ERS5308667	ERP124941	Europe	GBR						lineage4.3.3	lineage4.3.3		Mycobacterium tuberculosis	PUBLIC HEALTH ENGLAND	2021-11-10	ERR4818655	ERX4688497	PRJEB41201					Sensitive																						93.54	857611	19	tuberculosis	7.883
SAMN09812395	WGS	PAIRED	ILLUMINA	SRS3788369	SRP161870	Europe	FRA		1991			3	La1.8.2	La1.8.2	La1	Mycobacterium bovis	INRA	2018-09-17	SRR7851372	SRX4702069	PRJNA485121		As reported: Whole Organism, inidividual domestic animal belonging to a herd, animal infected tissue/organ, France			Other																						99.34	1602573	36	tuberculosis	4.444
SAMEA112800942	WGS	PAIRED	ILLUMINA	ERS14808488	ERP010814								lineage1.1.2	lineage1.1.2		Mycobacterium tuberculosis	FZB	2023-07-20	ERR11050948	ERX10497739	PRJEB9680					Sensitive																						99.08	1696728	55	tuberculosis	1.27
SAMEA6797828	WGS	PAIRED	ILLUMINA	ERS4525492	ERP121304	Africa	TZA		2013				lineage3.1.1	lineage3.1.1	L3.1.1	Mycobacterium tuberculosis	SWISS TROPICAL AND PUBLIC HEALTH INSTITUTE	2020-08-15	ERR4423533	ERX4364091	PRJEB37945					MDR-TB																						99.59	1784503	41	tuberculosis	2.726
SAMEA9196826	WGS	PAIRED	ILLUMINA	ERS6921461	ERP129488	Africa	ZAF						lineage2.2.2	lineage2.2.2		Mycobacterium tuberculosis	Swiss-TPH	2021-07-03	ERR6052080	ERX5690910	PRJEB45389					Pre-XDR-TB																						99.47	1146947	26	tuberculosis	4.969
SAMEA104398485	WGS	PAIRED	ILLUMINA	ERS2016427	ERP105261								lineage4.3.3	lineage4.3.3		Mycobacterium tuberculosis	HOSPITAL GENERAL UNIVERSITARIO GREGORIO MARANON	2017-12-10	ERR2202646	ERX2257020	PRJEB23503					Sensitive																						98.92	770147	28	tuberculosis	4.575
SAMEA13188743	WGS	['PAIRED','SINGLE']	['ILLUMINA','OXFORD_NANOPORE']	ERS10792280		Africa	MDG			human	Homo sapiens	3	lineage4.6.2.2	lineage4.6.2.2		Mycobacterium tuberculosis			['ERR9030291','ERR9030536']	['ERX8573701','ERX8573946']	PRJEB49093		sputum			Sensitive																						99.91	1602573	55	tuberculosis	8.721
SAMEA5542164	WGS	PAIRED	ILLUMINA	ERS3344223	ERP114520								lineage4.3.4.1	lineage4.3.4.1	L4.3.4.1	Mycobacterium tuberculosis	LSHTM	2019-07-23	ERR3256255	ERX3283024	PRJEB31905					MDR-TB																						99.76	1527447	99	tuberculosis	1.432
SAMEA111518977	WGS	PAIRED	ILLUMINA	ERS13629270	ERP141564	Europe	ESP		2021	domestic goat	Capra hircus	3	La2	La2	La2	Mycobacterium caprae	HOSPITAL GENERAL UNIVERSITARIO GREGORIO MARANON	2023-07-19	ERR10430713	ERX9958231	PRJEB56608					Sensitive																						98.78	1267167	36	tuberculosis	5.622
SAMN21856909	WGS	PAIRED	ILLUMINA	SRS10346687	SRP338930	North America	USA	New York state	2016	human	Homo sapiens	3	lineage4.4.1.1	lineage4.4.1.1		Mycobacterium tuberculosis	WADSWORTH CENTER - NYS DOH	2021-09-27	SRR16089401	SRX12375783	PRJNA766641					Pre-XDR-TB	S	S				R		S										R			CRyPTIC_WHO2021_PMC7612554	99.66	1230442	64	tuberculosis	3.055
SAMEA1015954	WGS	PAIRED	ILLUMINA	ERS053707	ERP000192	Europe	RUS	Samara	2009	human	Homo sapiens	3	lineage4.8	lineage4.8	L4.8	Mycobacterium tuberculosis	SC	2014-09-13	ERR067680	ERX045543	PRJEB2138					Sensitive					S		S						S	S							CRyPTIC_WHO2021_PMC7612554	99.76	2860413	65	tuberculosis	0.328
SAMEA1119027	WGS	PAIRED	ILLUMINA	ERS2398436	ERP107961	Europe	GBR	England					lineage1.1.2	lineage1.1.2	L1.1.2	Mycobacterium tuberculosis	PHE	2021-10-23	ERR2513846	ERX2533056	PRJEB25991					Sensitive					S		S					S	S								Walker_2022	99.32	1893389	64	tuberculosis	1.05
SAMD00117940	WGS	PAIRED	ILLUMINA	DRS090348	DRP004886	Asia	JPN	Osaka	2015	human	Homo sapiens	3	lineage2.2.2	lineage2.2	L2	Mycobacterium tuberculosis	NIID	2019-06-13	DRR130232	DRX122970	PRJDB7006		sputum			Sensitive																						99.61	1531914	94	tuberculosis	1.068
SAMEA7525802	WGS	PAIRED	ILLUMINA	ERS5282276	ERP124850	Asia	IND	Mumbai					lineage3	lineage3		Mycobacterium tuberculosis	FOUNDATION FOR MEDICAL RESEARCH INDIA	2021-11-09	ERR4797253	ERX4666668	PRJEB41116					Sensitive	S				S	S	S	S	S				S		S	S	S	S	S	S	['CRyPTIC_reuse_table','Walker_2022']	99.41	1727911	57	tuberculosis	1.678
SAMN08214963	WGS	PAIRED	ILLUMINA	SRS2774575	SRP119652	North America	CAN	British Columbia	2007	human	Homo sapiens	3	lineage4.4.1.2	lineage4.4.1.2	L4	Mycobacterium tuberculosis	BC CENTRE FOR DISEASE CONTROL PUBLIC HEALTH LABORATORY	2017-12-23	SRR6397463	SRX3490695	PRJNA413593					Sensitive					S		S						S	S							CRyPTIC_WHO2021_PMC7612554	99.77	1840916	52	tuberculosis	1.09
SAMEA4041323	WGS	PAIRED	ILLUMINA	ERS1212433	ERP012852								lineage4.8	lineage4.8	L4.8	Mycobacterium tuberculosis	UNIVERSITY OF BASEL	2016-09-30	ERR1465836	ERX1536313	PRJEB11460					Sensitive																						99.79	1641941	38	tuberculosis	2.368
SAMN33756420	WGS	PAIRED	ILLUMINA	SRS17044658	SRP427259	Asia	GEO	Tbilisi	2016	human	Homo sapiens	3	lineage4.3.3	lineage4.3.3		Mycobacterium tuberculosis	NIH / NIAID	2023-03-17	SRR23861794	SRX19674405	PRJNA944654		sputum			Sensitive																						99.68	1714514	54	tuberculosis	1.273
SAMEA3558421	WGS	PAIRED	ILLUMINA	ERS865570	ERP011639	Europe	PRT						lineage4.3.4.2	lineage4.3.4.2	L4.3.4.2	Mycobacterium tuberculosis	LSHTM	2015-12-10	ERR1034888	ERX1113686	PRJEB10385					Pre-XDR-TB	S	S		R		R		R		R	S										Coll_2018	99.75	1682865	39	tuberculosis	3.069
SAMEA112250042	WGS	PAIRED	ILLUMINA	ERS14360905	ERP010814								lineage4.3.4.2	lineage4.3.4.2		Mycobacterium tuberculosis	FZB	2022-12-27	ERR10680065	ERX10147893	PRJEB9680					MDR-TB																						99.8	1610939	54	tuberculosis	2.151
SAMEA104027368	WGS	PAIRED	ILLUMINA	ERS1691261	ERP022352	Europe	DNK		2004	human	Homo sapiens	3	lineage4.8	lineage4.8	L4.8	Mycobacterium tuberculosis	STATENS SERUM INSTITUT	2017-05-31	ERR1950039	ERX2015828	PRJEB20214		sputum			Sensitive																						99.39	876195	26	tuberculosis	3.477
SAMEA1119321	WGS	PAIRED	ILLUMINA	ERS2398730	ERP107961	Europe	GBR	England					lineage4.3.1.1	lineage4.3.1.1	L4.3.1.1	Mycobacterium tuberculosis	PHE	2022-07-23	ERR2514140	ERX2533350	PRJEB25991					Sensitive					S		S					S	S								Walker_2022	99.68	1570161	50	tuberculosis	2.861
SAMEA4441545	WGS	PAIRED	ILLUMINA	ERS1352994	ERP017107	Africa	ZAF	Khayelitsha, Cape Town	2010	human	Homo sapiens	3	lineage2.2.1	lineage2.2.1	L2.2.1	Mycobacterium tuberculosis	INSTITUTE OF INFECTIOUS DISEASE AND MOLECULAR MEDI	2016-12-16	ERR1633895	ERX1704228	PRJEB15382		sputum			Sensitive																						99.51	1704628	39	tuberculosis	1.455
SAMN21617007	WGS	PAIRED	ILLUMINA	SRS10317472	SRP338617	North America	CAN	Ontario	2019	human	Homo sapiens	3	lineage2.2.1	lineage2.2.1		Mycobacterium tuberculosis	PUBLIC HEALTH ONTARIO	2021-09-24	SRR16058255	SRX12345091	PRJNA766079					Other					S		S					S	S								CRyPTIC_WHO2021_PMC7612554	99.51	1364598	81	tuberculosis	1.925
SAMEA8718460	WGS	PAIRED	ILLUMINA	ERS6402905	ERP128647	Africa	ZAF						lineage2.2.1	lineage2.2.1		Mycobacterium tuberculosis	CTB/NICD	2022-03-22	ERR8975209	ERX5543564	PRJEB44577					Sensitive	S				S	S	S	S	S				S		S	S	S	S	S	S	CRyPTIC_reuse_table	99.58	1715090	59	tuberculosis	1.387
SAMN19113312	WGS	PAIRED	ILLUMINA	SRS8960906	SRP319622	Oceania	AUS	Northern Territory	2007	human	Homo sapiens	3	lineage4.3.3	lineage4.3.3		Mycobacterium tuberculosis	MDUPHL	2021-05-15	SRR14520005	SRX10865567	PRJNA729189					Sensitive																						99.77	1583795	54	tuberculosis	2.182
SAMEA104398477	WGS	PAIRED	ILLUMINA	ERS2016419	ERP105261								lineage4.3.3	lineage4.3.3		Mycobacterium tuberculosis	HOSPITAL GENERAL UNIVERSITARIO GREGORIO MARANON		ERR2202638	ERX2257012	PRJEB23503					Sensitive																						98.2	980609	35	tuberculosis	3.797
SAMN21616356	WGS	PAIRED	ILLUMINA	SRS10317144	SRP338617	North America	CAN	Ontario	2013	human	Homo sapiens	3	lineage3	lineage3		Mycobacterium tuberculosis	PUBLIC HEALTH ONTARIO	2021-09-24	SRR16057905	SRX12344764	PRJNA766079					Sensitive					S		S					S	S								CRyPTIC_WHO2021_PMC7612554	99.53	1621209	55	tuberculosis	2.615
SAMN40983347	WGS	PAIRED	ILLUMINA	SRS21039534	SRP502062	Asia	KAZ		2022	human	Homo sapiens	3	lineage2.2.1	lineage2.2.1		Mycobacterium tuberculosis	NIAID TB PORTALS PROGRAM	2024-04-16	SRR28706687	SRX24273568	PRJNA1074793		sputum			MDR-TB																						99.53	1512710	51	tuberculosis	0.812
SAMEA2533905	WGS	PAIRED	ILLUMINA	ERS457307	ERP010814	Europe	DEU						lineage4.1.2.1	lineage4.1.2.1	L4.1.2.1	Mycobacterium tuberculosis	FZB	2015-06-25	ERR551389	ERX510458	PRJEB9680					Sensitive					S		S					S	S	S							CRyPTIC_WHO2021_PMC7612554	99.46	1506073	34	tuberculosis	2.947
SAMN25778889	WGS	PAIRED	ILLUMINA	SRS12028872	SRP360243	Asia	CHN	Shanghai	2019	human	Homo sapiens	3	lineage2.2.1	lineage2.2.1		Mycobacterium tuberculosis	SHANGHAI PULMONARY HOSPITAL	2022-02-22	SRR18054786	SRX14206808	PRJNA804712		sputum			MDR-TB																						99.38	1847328	60	tuberculosis	1.502
SAMEA2534024	WGS	PAIRED	ILLUMINA	ERS457426	ERP010814								lineage4.1.2.1	lineage4.1.2.1	L4.1.2.1	Mycobacterium tuberculosis	FZB	2015-06-25	ERR551555	ERX510624	PRJEB9680					Other																						99.55	1359082	31	tuberculosis	3.397
SAMN40655289	WGS	PAIRED	ILLUMINA	SRS20888840	SRP498669	Europe	MDA		2020	human	Homo sapiens	3	lineage2.2.1	lineage2.2.1		Mycobacterium tuberculosis	NIAID TB PORTALS PROGRAM	2024-03-29	SRR28498559	SRX24100431	PRJNA1074788		sputum			XDR-TB																						99.54	1669614	56	tuberculosis	1.036
SAMN08732157	WGS	PAIRED	ILLUMINA	SRS3061621	SRP128089					human	Homo sapiens	3	lineage2.2.1	lineage2.2.1		Mycobacterium tuberculosis	SAN RAFFAELE	2018-03-20	SRR6855716	SRX3811073	PRJNA428596					Sensitive																						99.64	543980	30	tuberculosis	4.675
SAMEA112799540	WGS	PAIRED	ILLUMINA	ERS14807086	ERP010814								lineage1.1.2	lineage1.1.2		Mycobacterium tuberculosis	FZB	2023-07-20	ERR11049381	ERX10496171	PRJEB9680					Sensitive																						99.23	1728553	58	tuberculosis	1.775
SAMN16755323	WGS	PAIRED	ILLUMINA	SRS7704516	SRP292368	South America	BRA	Amazonas	2017				La1.7.X-unk4	La1.7.X-unk4	La1	Mycobacterium bovis	EMBRAPA BEEF CATTLE	2020-11-12	SRR13046672	SRX9496122	PRJNA675550		As reported: Brazil: Amazonas, Manacapuru			Other																						99.32	1795237	41	tuberculosis	2.442
SAMN12631629	WGS	PAIRED	ILLUMINA	SRS5316292	SRP219568	North America	USA		2017	human	Homo sapiens	3	lineage4.1.2.1	lineage4.1.2.1	L4	Mycobacterium tuberculosis	WASHINGTON UNIVERSITY SCHOOL OF MEDICINE	2019-08-30	SRR10033117	SRX6768430	PRJNA561987				Erdman	HR-TB																						99.41	2626623	56	tuberculosis	2.362
SAMEA1101396	WGS	PAIRED	ILLUMINA	ERS2394535	ERP107940	South America	PER						lineage4.1.2.1	lineage4.1.2.1	L4.1.2.1	Mycobacterium tuberculosis	UNIVERSIDAD PERUANA CAYETANO HEREDIA	2021-10-23	ERR2510219	ERX2529634	PRJEB25971					MDR-TB							R						R								Walker_2022	99.57	1657575	38	tuberculosis	1.199
SAMN21856442	WGS	PAIRED	ILLUMINA	SRS10345796	SRP338907	Europe	UKR	Kharkiv	2020	human	Homo sapiens	3	lineage2.2.1	lineage2.2.1		Mycobacterium tuberculosis	NIH / NIAID	2021-10-16	SRR16088428	SRX12374887	PRJNA766649		sputum			Pre-XDR-TB																						99.49	1716733	58	tuberculosis	1.382
SAMN40983364	WGS	PAIRED	ILLUMINA	SRS21039595	SRP502062	Asia	KAZ		2022	human	Homo sapiens	3	lineage2.2.1	lineage2.2.1		Mycobacterium tuberculosis	NIAID TB PORTALS PROGRAM	2024-04-16	SRR28706625	SRX24273630	PRJNA1074793		bronchoalveolar lavage			MDR-TB																						99.43	1458647	49	tuberculosis	1.026
SAMEA11006679	WGS	PAIRED	ILLUMINA	ERS8656458	ERP131966	Europe	GBR		2018	human	Homo sapiens	3	lineage1.2.2.2	lineage1.2.2.2		Mycobacterium tuberculosis	ST GEORGE'S, UNIVERSITY OF LONDON	2022-07-19	ERR7362015	ERX6929515	PRJEB47671					Pre-XDR-TB																						99.13	1883061	42	tuberculosis	1.839
SAMN13813848	WGS	PAIRED	ILLUMINA	SRS5977600	SRP241186	Africa	ZAF		2019	human	Homo sapiens	3	lineage2.2.2	lineage2.2.2	L2	Mycobacterium tuberculosis	UCT	2020-01-10	SRR10869285	SRX7539024	PRJNA600338		sputum			Pre-XDR-TB																						95.2	1541756	36	tuberculosis	2.832
SAMEA113556088	WGS	PAIRED	ILLUMINA	ERS15552211	ERP147779	Africa	MOZ	Maputo					lineage4.1.1.3	lineage4.1.1.3		Mycobacterium tuberculosis	FZB	2023-10-06	ERR11488546	ERX10894722	PRJEB62665					Pre-XDR-TB																						99.47	1438039	48	tuberculosis	2.296
SAMEA5569662	WGS	PAIRED	ILLUMINA	ERS3371684	ERP114885	South America	PER						lineage4.1.2.1	lineage4.1.2.1		Mycobacterium tuberculosis	UNIVERSIDAD PERUANA CAYETANO HEREDIA, PERU	2021-11-03	ERR3287469	ERX3313978	PRJEB32234					Sensitive	S	S			S	S	R	S	S				S	R	S	S	S	S	S	S	['CRyPTIC_reuse_table','Walker_2022']	99.57	1821635	63	tuberculosis	1.011
SAMEA14493272	WGS	PAIRED	ILLUMINA	ERS12121636	ERP134958	Africa	ZAF		2012	human	Homo sapiens	3	lineage2.2.1	lineage2.2.1		Mycobacterium tuberculosis	UNIVERSITY OF ANTWERP	2022-06-25	ERR9806702	ERX9353688	PRJEB50385		sputum			MDR-TB																						99.45	1508412	49	tuberculosis	2.189
SAMN21616699	WGS	PAIRED	ILLUMINA	SRS10316916	SRP338617	North America	CAN	Ontario	2019	human	Homo sapiens	3	lineage2.2.1.1	lineage2.2.1.1		Mycobacterium tuberculosis	PUBLIC HEALTH ONTARIO	2021-09-24	SRR16057990	SRX12344535	PRJNA766079					Sensitive					S		S					S	S								CRyPTIC_WHO2021_PMC7612554	99.5	420854	24	tuberculosis	6.849
SAMN41146850	WGS	PAIRED	ILLUMINA	SRS21174244	SRP338930	North America	USA	New York state	2023	human	Homo sapiens	3	lineage4.3	lineage4.3		Mycobacterium tuberculosis	WADSWORTH CENTER	2024-05-01	SRR28858541	SRX24418775	PRJNA766641					Sensitive																						99.59	1572244	53	tuberculosis	1.307
SAMN05918920	WGS	PAIRED	ILLUMINA	SRS20795100	SRP496567	South America	PER	Lima	2012	human	Homo sapiens	3	lineage4.8	lineage4.8		Mycobacterium tuberculosis	FIND, THE FOUNDATION FOR INNOVATIVE NEW DIAGNOSTICS	2024-03-20	SRR28393478	SRX23998530	PRJNA343736		As reported: patient			Sensitive																						99.65	1914629	54	tuberculosis	0.61
SAMN07603277	WGS	PAIRED	ILLUMINA	SRS2554583	SRP116757	Oceania	AUS	Torres Strait Protected Zone	2010	human	Homo sapiens	3	lineage2.2.1.1	lineage2.2.1.1	L2.2.1.1	Mycobacterium tuberculosis	THE UNIVERSITY OF QUEENSLAND	2017-09-29	SRR6117330	SRX3230067	PRJNA401368		sputum			Sensitive																						99.42	1591898	51	tuberculosis	1.307
SAMEA7280648	WGS	PAIRED	ILLUMINA	ERS5041249	ERP123102	Asia	BGD		2012	human	Homo sapiens	3	lineage2.2.1	lineage2.2.1		Mycobacterium tuberculosis	INSTITUTE OF TROPICAL MEDICINE	2020-08-29	ERR4553906	ERX4490276	PRJEB39569		sputum			MDR-TB																						99.59	1181145	52	tuberculosis	3.287
G3297						Europe	ESP	province of Valencia	2019				lineage4.1.1.1	lineage4.1.1.1		Mycobacterium tuberculosis								No		Sensitive	S					S																99.59	6849457	217	tuberculosis	0.502
SAMN36619355	WGS	PAIRED	ILLUMINA	SRS18349956	SRP450367	Asia	IND	Manipal	2019	human	Homo sapiens	3	lineage1.1.2	lineage1.1.2		Mycobacterium tuberculosis	NIH / NIAID	2023-07-19	SRR25340754	SRX21080406	PRJNA996640		sputum			HR-TB																						99.04	1763651	57	tuberculosis	0.511
SAMEA1119569	WGS	PAIRED	ILLUMINA	ERS2398978	ERP107961	Europe	GBR	England					lineage3	lineage3	L3	Mycobacterium tuberculosis	PHE	2021-10-23	ERR2514388	ERX2533598	PRJEB25991					Sensitive												S									Walker_2022	99.48	867668	28	tuberculosis	3.214
SAMN12551533	WGS	PAIRED	ILLUMINA	SRS5322242	SRP219763	Asia	CHN	Shenzhen	2016	human	Homo sapiens	3	lineage2.1	lineage2.1	L2	Mycobacterium tuberculosis	FUDAN UNIVERSITY	2019-08-30	SRR10040174	SRX6775155	PRJNA559678		sputum			Pre-XDR-TB																						99.59	1703654	58	tuberculosis	0.888
SAMEA1117760	WGS	PAIRED	ILLUMINA	ERS2397169	ERP107961	Europe	GBR	England					lineage3	lineage3	L3	Mycobacterium tuberculosis	PHE	2021-10-23	ERR2512579	ERX2531789	PRJEB25991					Sensitive					S		S					S	S								Walker_2022	99.51	1837761	62	tuberculosis	0.799
SAMEA114493515	WGS	PAIRED	ILLUMINA	ERS16475173	ERP010814	South America	PER		2017				lineage4.3.3	lineage4.3.3		Mycobacterium tuberculosis	FZB	2023-10-16	ERR12117897	ERX11495084	PRJEB9680					MDR-TB																						99.49	1595595	47	tuberculosis	1.581
SAMN31673570	WGS	PAIRED	ILLUMINA	SRS15722652	SRP407089	Oceania	AUS	NSW	2019	human	Homo sapiens	3	lineage4.8	lineage4.8		Mycobacterium tuberculosis	INSTITUTE OF CLINICAL PATHOLOGY AND MEDICAL RESEARCH	2022-11-09	SRR22249384	SRX18226304	PRJNA899911					Sensitive																						99.72	1972129	43	tuberculosis	1.19
SAMEA110013231	WGS	PAIRED	ILLUMINA	ERS12087403	ERP137916	Africa	GMB		2013	human	Homo sapiens	3	lineage4.1.3	lineage4.1.3		Mycobacterium tuberculosis	INSTITUTE OF TROPICAL MEDICINE	2022-06-25	ERR9786638	ERX9333914	PRJEB53138		sputum			Sensitive																						99.46	1256018	60	tuberculosis	2.191
SAMEA7561243	WGS	PAIRED	ILLUMINA	ERS5317878	ERP124983								lineage4.6	lineage4.6		Mycobacterium tuberculosis	SAN RAFFAELE SCIENTIFIC INSTITUTE	2021-11-11	ERR4828805	ERX4698789	PRJEB41242					Sensitive																						90.14	1991852	65	tuberculosis	1.211
SAMN12551165	WGS	PAIRED	ILLUMINA	SRS5322459	SRP219763	Asia	CHN	Shenzhen	2017	human	Homo sapiens	3	lineage2.2.1	lineage2.2.1	L2	Mycobacterium tuberculosis	FUDAN UNIVERSITY	2019-08-30	SRR10040373	SRX6775372	PRJNA559678		sputum			MDR-TB																						99.48	1811804	62	tuberculosis	1.352
SAMEA104394680	WGS	PAIRED	ILLUMINA	ERS2012622	ERP010814	Europe	DEU						lineage4.5	lineage4.5	L4.5	Mycobacterium tuberculosis	FZB	2017-11-28	ERR2200106	ERX2255094	PRJEB9680					Sensitive					S		S					S	S	S							CRyPTIC_WHO2021_PMC7612554	99.43	1699411	32	tuberculosis	1.808
SAMEA7548605	WGS	PAIRED	ILLUMINA	ERS5305257	ERP124941	Europe	GBR						lineage4.6.2.2	lineage4.6.2.2		Mycobacterium tuberculosis	PUBLIC HEALTH ENGLAND	2021-11-10	ERR4815245	ERX4685087	PRJEB41201					Sensitive																						99.47	807071	26	tuberculosis	5.141
SAMN21856914	WGS	PAIRED	ILLUMINA	SRS10346692	SRP338930	North America	USA	New York state	2017	human	Homo sapiens	3	lineage2.2.1	lineage2.2.1		Mycobacterium tuberculosis	WADSWORTH CENTER - NYS DOH	2021-09-27	SRR16089395	SRX12375789	PRJNA766641					RR-TB	S	S			R	S	R	S				S	R	S				S			CRyPTIC_WHO2021_PMC7612554	99.51	1416661	74	tuberculosis	2.864
SAMN39287074	WGS	PAIRED	ILLUMINA	SRS20075523	SRP399923	Oceania	AUS	Victoria	2021	human	Homo sapiens	3	lineage4.2.2.2	lineage4.2.2.2		Mycobacterium tuberculosis	MDUPHL	2024-01-07	SRR27449965	SRX23121972	PRJNA857537					Sensitive																						99.51	1604269	56	tuberculosis	2.71
SAMN40273276	WGS	PAIRED	ILLUMINA	SRS20671222	SRP493618	Asia	GEO	Tbilisi	2020	human	Homo sapiens	3	lineage4.8	lineage4.8		Mycobacterium tuberculosis	NIH / NIAID	2024-03-06	SRR28240167	SRX23851150	PRJNA1074779		sputum			Other																						99.54	1709816	56	tuberculosis	0.715
SAMEA7555352	WGS	PAIRED	ILLUMINA	ERS5311995	ERP124941	Europe	GBR						lineage4.1.2.1	lineage4.1.2.1		Mycobacterium tuberculosis	PUBLIC HEALTH ENGLAND	2021-11-11	ERR4821983	ERX4691825	PRJEB41201					Sensitive					S		S						S								Walker_2022	99.44	1975683	45	tuberculosis	2.239
SAMN03300805	WGS	PAIRED	ILLUMINA	SRS838285	SRP053287	North America	MEX		2013	domestic cattle	Bos taurus	2	La1.8.1	La1.8.1	La1	Mycobacterium bovis	USDA-NVSL-DBL	2015-02-23	SRR1792447	SRX868109	PRJNA251692					Other																						99.3	1485934	72	tuberculosis	4.509
SAMEA2660993	WGS	PAIRED	ILLUMINA	ERS510207	ERP001072	Africa	MWI	Karonga					lineage4.3.3	lineage4.3.3	L4	Mycobacterium tuberculosis	SC	2015-02-06	ERR736819	ERX680510	PRJEB2794					Sensitive																						99.8	1627318	37	tuberculosis	1.165
SAMN07281455	WGS	PAIRED	ILLUMINA	SRS2318075	SRP110606	Asia	GEO	Tbilisi	2013	human	Homo sapiens	3	lineage2.2.1	lineage2.2.1	L2.2.1	Mycobacterium tuberculosis	RIVM	2017-06-27	SRR5761430	SRX2961214	PRJNA392103		sputum			MDR-TB																						99.5	1871561	43	tuberculosis	0.833
SAMN02584657	WGS	PAIRED	['ILLUMINA','ILLUMINA']	SRS555887		Europe	MDA	Chisinau		human	Homo sapiens	3	lineage4.2.1	lineage4.2.1	L4.2.1	Mycobacterium tuberculosis			['SRR1166147','SRR1169179']	['SRX468467','SRX470744']	PRJNA234628					MDR-TB																						99.37	3463244	76	tuberculosis	0.323
SAMEA7548997	WGS	PAIRED	ILLUMINA	ERS5305649	ERP124941	Europe	GBR						lineage4.8	lineage4.8		Mycobacterium tuberculosis	PUBLIC HEALTH ENGLAND	2021-11-10	ERR4815637	ERX4685479	PRJEB41201					Sensitive					S		S						S								Walker_2022	99.64	1809085	39	tuberculosis	1.878
SAMN03648322	WGS	PAIRED	ILLUMINA	SRS991334	SRP061066	Europe	GBR						lineage4.4.2	lineage4.4.2	L4.4.2	Mycobacterium tuberculosis	UNIVERSITY OF OXFORD	2015-07-23	SRR2101075	SRX1095769	PRJNA282721					Sensitive					S		S						S	S							CRyPTIC_WHO2021_PMC7612554	99.6	1506677	52	tuberculosis	1.396
SAMN19694139	WGS	PAIRED	ILLUMINA	SRS9202704	SRP323639	Europe	MDA		2018	human	Homo sapiens	3	lineage2.2.1	lineage2.2.1		Mycobacterium tuberculosis	SIMON FRASER UNIVERSITY	2021-06-14	SRR14807654	SRX11140170	PRJNA736718					MDR-TB																						99.6	1695795	58	tuberculosis	1.165
SAMEA112188698	WGS	PAIRED	ILLUMINA	ERS14298587	ERP143048								lineage2.2.1	lineage2.2.1		Mycobacterium tuberculosis	CTB/NICD	2023-01-15	ERR10748104	ERX10199710	PRJEB58017					Pre-XDR-TB																						99.83	1482809	93	tuberculosis	1.605
SAMN31037792	WGS	PAIRED	ILLUMINA	SRS15253496	SRP338930	North America	USA	New York state	2020	human	Homo sapiens	3	lineage1.2.1.2.1	lineage1.2.1.2.1		Mycobacterium tuberculosis	WADSWORTH CENTER	2022-09-27	SRR21727570	SRX17723473	PRJNA766641					Sensitive																						99.34	1021385	45	tuberculosis	3.836
SAMEA7423490	WGS	PAIRED	ILLUMINA	ERS5181838	ERP124444	Africa	CMR						lineage4.6.2.2	lineage4.6.2.2		Mycobacterium tuberculosis complex sp.	FZB	2020-12-19	ERR4872149	ERX4741362	PRJEB40777					MDR-TB																						99.55	1675876	56	tuberculosis	2.399
SAMN09090524	WGS	PAIRED	ILLUMINA	SRS3269277	SRP135980	Europe	ITA			human	Homo sapiens	3	lineage4.8	lineage4.8		Mycobacterium tuberculosis	SAN RAFFAELE	2018-05-08	SRR7131021	SRX4052240	PRJNA438921					Sensitive																						99.9	2002256	65	tuberculosis	2.042
SAMEA12029262	WGS	PAIRED	ILLUMINA	ERS9676238	ERP134194								lineage4.3.3	lineage4.3.3		Mycobacterium tuberculosis	IBV_CSIC	2022-07-18	ERR7821089	ERX7388054	PRJEB49677					Sensitive																						99.46	1921396	53	tuberculosis	2.35
SAMN36849819	WGS	PAIRED	ILLUMINA	SRS18516905	SRP453313	Asia	CHN	Shandong	2016	human	Homo sapiens	3	lineage2.2.1	lineage2.2.1	L4	Mycobacterium tuberculosis	SHANDONG PROVINCIAL HOSPITAL	2023-08-05	SRR25534309	SRX21263818	PRJNA1002108		As reported: phlegm		H37Rv	Sensitive																						99.53	1865488	64	tuberculosis	3.202
SAMN08629348	WGS	PAIRED	ILLUMINA	SRS3012422	SRP128089	Asia	BGD			human	Homo sapiens	3	lineage1.2.2.2	lineage1.2.2.2	L1.2.2	Mycobacterium tuberculosis	SAN RAFFAELE	2018-03-02	SRR6797868	SRX3756728	PRJNA428596					Sensitive					S		S		S				S	S				S			CRyPTIC_WHO2021_PMC7612554	99.18	1341695	30	tuberculosis	4.661
SAMEA7545299	WGS	PAIRED	ILLUMINA	ERS5301956	ERP124939	South America	PER		2018				lineage4.1.2.1	lineage4.1.2.1		Mycobacterium tuberculosis	UNIVERSIDAD PERUANA CAYETANO HEREDIA	2021-11-10	ERR4811796	ERX4681786	PRJEB41199					Sensitive	S				S	S	S	S	S				S		S	S	S	S	S		['CRyPTIC_reuse_table','Walker_2022']	99.57	1642312	57	tuberculosis	2.582
SAMEA7528718	WGS	PAIRED	ILLUMINA	ERS5285188	ERP124850	Asia	IND	Mumbai					lineage3	lineage3		Mycobacterium tuberculosis	FOUNDATION FOR MEDICAL RESEARCH INDIA	2021-11-10	ERR4800133	ERX4669548	PRJEB41116					Sensitive																						99.42	1626187	53	tuberculosis	0.376
SAMEA2296979	WGS	PAIRED	ILLUMINA	ERS389366	ERP004535	Europe	GBR	Oxfordshire					lineage3	lineage3	L3	Mycobacterium tuberculosis	UNIVERISTY OF OXFORD	2014-03-05	ERR400408	ERX366769	PRJEB5162					Sensitive																						99.48	1191516	28	tuberculosis	4.555
SAMN06055750	WGS	PAIRED	ILLUMINA	SRS1834102	SRP094134	Asia	VNM	Ho Chi Minh City		human	Homo sapiens	3	lineage4.2.2	lineage4.2.2	L4.2.2	Mycobacterium tuberculosis	UNIVERSITY OF MELBOURNE	2016-12-02	SRR5073556	SRX2392646	PRJNA355614		sputum			HR-TB																						99.37	1657545	56	tuberculosis	3.168
SAMEA114482874	WGS	PAIRED	ILLUMINA	ERS16464499	ERP150509	Europe	BEL			human	Homo sapiens	3	lineage1.1.3.1	lineage1.1.3.1		Mycobacterium tuberculosis	INSTITUTE OF TROPICAL MEDICINE ANTWERP	2023-10-28	ERR12115304	ERX11492595	PRJEB65372		sputum			MDR-TB																						99.16	1831609	31	tuberculosis	2.326
SAMEA3374105	WGS	PAIRED	ILLUMINA	ERS2400974	ERP107970	Europe	BEL						lineage4.4.1.1	lineage4.4.1.1	L4.4.1.1	Mycobacterium tuberculosis	GENOSCREEN	2022-07-14	ERR2516296	ERX2535512	PRJEB25999					Other					S		S					S	S								Walker_2022	99.66	1492396	34	tuberculosis	3.265
SAMN36834579	WGS	PAIRED	ILLUMINA	SRS18499666	SRP453313	Asia	CHN	Shandong	2017	human	Homo sapiens	3	lineage2.2.1	lineage2.2.1	L4	Mycobacterium tuberculosis	SHANDONG PROVINCIAL HOSPITAL	2023-08-04	SRR25515192	SRX21245385	PRJNA1002108		As reported: phlegm		H37Rv	Other																						99.51	1819668	63	tuberculosis	3.106
SAMEA3449998	WGS	PAIRED	ILLUMINA	ERS747398	ERP010391								lineage4.8	lineage4.8	L4	Mycobacterium tuberculosis	FZB	2015-06-13	ERR911885	ERX991015	PRJEB9308					Sensitive																						99.7	1215612	79	tuberculosis	2.17
SAMN23038999	WGS	PAIRED	ILLUMINA	SRS11044146	SRP345571	South America	PER		2021	human	Homo sapiens	3	lineage4.1.2.1	lineage4.1.2.1		Mycobacterium tuberculosis	BROAD INSTITUTE	2021-11-11	SRR16915719	SRX13108105	PRJNA778463		sputum			Sensitive																						99.4	1831130	63	tuberculosis	1.874
SAMEA2533382	WGS	PAIRED	ILLUMINA	ERS456784	ERP010814	Europe	DEU						lineage4.3.3	lineage4.3.3	L4.3.3	Mycobacterium tuberculosis	FZB	2015-06-25	ERR550672	ERX509741	PRJEB9680					Sensitive					S		S					S	S	S							CRyPTIC_WHO2021_PMC7612554	99.74	1543321	34	tuberculosis	3.135
SAMN25580654	WGS	PAIRED	ILLUMINA	SRS11855141	SRP226525	Asia	IND	Tamil Nadu - Keelakunupatti	2020	human	Homo sapiens	3	lineage3	lineage3		Mycobacterium tuberculosis	CHRISTIAN MEDICAL COLLAGE, VELLORE	2022-02-02	SRR17856664	SRX14017501	PRJNA575883		sputum			Sensitive																						66.64	1235362	41	tuberculosis	0.382
SAMEA113538415	WGS	PAIRED	ILLUMINA	ERS15534836	ERP147571	Africa	BWA						lineage4.3.4.1	lineage4.3.4.1		Mycobacterium tuberculosis	FZB	2023-09-17	ERR11466361	ERX10872518	PRJEB62480					Sensitive																						57.04	958952	28	tuberculosis	2.061
SAMEA7527037	WGS	PAIRED	ILLUMINA	ERS5283509	ERP124850	Asia	IND	Mumbai					lineage1.1.2	lineage1.1.2		Mycobacterium tuberculosis	FOUNDATION FOR MEDICAL RESEARCH INDIA	2021-11-10	ERR4798478	ERX4667901	PRJEB41116					HR-TB	S	S				R		S	S							S		S	S		Walker_2022	99.19	1696451	56	tuberculosis	3.154
SAMN13208061	WGS	PAIRED	ILLUMINA	SRS5609772	SRP228479	Asia	GEO	Tbilisi	2017	human	Homo sapiens	3	lineage2.2.1	lineage2.2.1		Mycobacterium tuberculosis	NIH / NIAID	2019-11-05	SRR10397225	SRX7097402	PRJNA587747		sputum			Pre-XDR-TB																						99.48	1787380	58	tuberculosis	0.86
G1912						Europe	ESP	province of Valencia	2017				lineage4.1.1.1	lineage4.1.1.1		Mycobacterium tuberculosis								No		Sensitive	S					S																99.59	2240042	110	tuberculosis	1.63
SAMN37848033	WGS	PAIRED	ILLUMINA	SRS19170345	SRP466602	Asia	VNM	Ho Chi Minh City		human	Homo sapiens	3	lineage2.2.2	lineage2.2.2		Mycobacterium tuberculosis	UNIVERSITY OF MELBOURNE/ THE PETER DOHERTY INSTITUTE FOR INFECTION AND IMMUNITY	2023-10-16	SRR26399727	SRX22105264	PRJNA1028637		cerebrospinal fluid			Other																						99.48	1497948	49	tuberculosis	3.351
SAMN34293969	WGS	PAIRED	ILLUMINA	SRS17387079	SRP433800	Europe	UKR		2020	human	Homo sapiens	3	lineage2.2.1	lineage2.2.1		Mycobacterium tuberculosis	NIH / NIAID	2023-04-21	SRR24256130	SRX20051820	PRJNA958249		sputum			Pre-XDR-TB																						99.51	1404546	48	tuberculosis	2.307
SAMEA112189060	WGS	PAIRED	ILLUMINA	ERS14298949	ERP143048								lineage2.2.1	lineage2.2.1		Mycobacterium tuberculosis	CTB/NICD	2023-01-15	ERR10748466	ERX10200072	PRJEB58017					Pre-XDR-TB																						99.83	814595	48	tuberculosis	2.515
SAMEA112801631	WGS	PAIRED	ILLUMINA	ERS14809177	ERP010814								lineage9	lineage9		Mycobacterium tuberculosis	FZB	2023-07-21	ERR11067828	ERX10514758	PRJEB9680					Sensitive																						99.24	1527205	51	tuberculosis	2.247
SAMEA1118180	WGS	PAIRED	ILLUMINA	ERS2397589	ERP107961	Europe	GBR	England					lineage4.1.2.1	lineage4.1.2.1	L4.1.2.1	Mycobacterium tuberculosis	PHE	2021-10-23	ERR2512999	ERX2532209	PRJEB25991					Sensitive					S		S					S	S								Walker_2022	99.51	1896294	64	tuberculosis	0.528
SAMEA115163151	WGS	PAIRED	ILLUMINA	ERS17970948	ERP111748	Europe	PRT		2023				lineage4.3.4.2	lineage4.3.4.2		Mycobacterium tuberculosis	NATIONAL INSTITUTE OF HEALTH DR. RICARDO JORGE	2024-02-03	ERR12544200	ERX11918520	PRJEB29446					Sensitive																						99.34	1391141	47	tuberculosis	3.165
SAMN27520077	WGS	PAIRED	ILLUMINA	SRS12571829	SRP369525	Asia	GEO	Tbilisi	2020	human	Homo sapiens	3	lineage4.3.3	lineage4.3.3		Mycobacterium tuberculosis	NIH / NIAID	2022-04-11	SRR18714801	SRX14815292	PRJNA825524		sputum			Sensitive																						99.8	1372333	46	tuberculosis	1.944
SAMN07344609	WGS	PAIRED	ILLUMINA	SRS2348025	SRP111624	Africa	DJI			human	Homo sapiens	3	lineage3.1.1	lineage3.1.1	L3.1.1	Mycobacterium tuberculosis	SAN RAFFAELE	2017-07-12	SRR5818637	SRX2996806	PRJNA393924					MDR-TB																						99.06	2164458	45	tuberculosis	0.881
SAMN08215026	WGS	PAIRED	ILLUMINA	SRS2774846	SRP119652	North America	CAN	British Columbia	2008	human	Homo sapiens	3	lineage2.2.1	lineage2.2.1	L2	Mycobacterium tuberculosis	BC CENTRE FOR DISEASE CONTROL PUBLIC HEALTH LABORATORY	2017-12-25	SRR6397690	SRX3490968	PRJNA413593					Sensitive					S		S						S	S							CRyPTIC_WHO2021_PMC7612554	99.51	1823627	52	tuberculosis	1.535
SAMN31673856	WGS	PAIRED	ILLUMINA	SRS15722646	SRP407089	Oceania	AUS	NSW	2020	human	Homo sapiens	3	lineage1.2.1.2.1	lineage1.2.1.2.1		Mycobacterium tuberculosis	INSTITUTE OF CLINICAL PATHOLOGY AND MEDICAL RESEARCH	2022-11-09	SRR22249390	SRX18226298	PRJNA899911					Sensitive																						98.06	1808602	53	tuberculosis	1.286
SAMN41148374	WGS	PAIRED	ILLUMINA	SRS21175628	SRP338930	North America	USA	New York state	2023	human	Homo sapiens	3	lineage2.2.1	lineage2.2.1		Mycobacterium tuberculosis	WADSWORTH CENTER	2024-05-01	SRR28859995	SRX24420167	PRJNA766641					Sensitive																						99.57	1237967	41	tuberculosis	3.078
SAMEA7554607	WGS	PAIRED	ILLUMINA	ERS5311251	ERP124941	Europe	GBR						lineage4.1.2.1	lineage4.1.2.1		Mycobacterium tuberculosis	PUBLIC HEALTH ENGLAND	2021-11-11	ERR4821239	ERX4691081	PRJEB41201					Sensitive																						99.36	1831161	40	tuberculosis	1.643
SAMN41154807	WGS	PAIRED	ILLUMINA	SRS21182643	SRP399923	Oceania	AUS	Victoria	2023	human	Homo sapiens	3	lineage3	lineage3		Mycobacterium tuberculosis	MDUPHL	2024-05-01	SRR28868405	SRX24428072	PRJNA857537					Sensitive																						99.59	1504219	51	tuberculosis	2.502
SAMN02403579	WGS	PAIRED	['ILLUMINA','ILLUMINA','ILLUMINA','ILLUMINA']	SRS555513		Africa	ZAF			human	Homo sapiens	3	lineage4.4.1.1.1	lineage4.4.1.1.1	L4.4.1.1	Mycobacterium tuberculosis			['SRR1167352','SRR1172068','SRR1168971','SRR1165636']	['SRX470530','SRX467998']	PRJNA228133					MDR-TB																						99.6	4987179	114	tuberculosis	0.574
SAMEA7353873	WGS	PAIRED	ILLUMINA	ERS5112348	ERP123964								La1.8.1	La1.8.1	La1	Mycobacterium bovis	ANIMAL AND PLANT HEALTH AGENCY	2020-11-16	ERR4627376	ERX4554496	PRJEB40340					Other																						77.73	1056331	17	tuberculosis	16.482
SAMEA2342385	WGS	PAIRED	ILLUMINA	ERS400070	ERP003508								lineage4.6.2.2	lineage4.6.2.2	L4	Mycobacterium tuberculosis	SC	2014-06-10	ERR502353	ERX467710	PRJEB4239					HR-TB																						99.57	1791458	41	tuberculosis	1.559
SAMEA3374800	WGS	PAIRED	ILLUMINA	ERS716721	ERP004677	South America	PER						lineage4.1.2.1	lineage4.1.2.1	L4.1.2.1	Mycobacterium tuberculosis	THE WELLCOME TRUST SANGER INSTITUTE	2016-03-05	ERR1023358	ERX1102230	PRJEB5280					Sensitive																						99.53	1840487	52	tuberculosis	0.62
SAMEA7561679	WGS	PAIRED	ILLUMINA	ERS5318314	ERP124983								lineage2.2.1	lineage2.2.1		Mycobacterium tuberculosis	SAN RAFFAELE SCIENTIFIC INSTITUTE	2021-11-11	ERR4829241	ERX4699225	PRJEB41242					Sensitive																						97.21	1485271	49	tuberculosis	2.859
SAMEA1885952	WGS	PAIRED	ILLUMINA	ERS202958	ERP000276								lineage4.1.1.1	lineage4.1.1.1		Mycobacterium tuberculosis	SC	2013-05-08	ERR270762	ERX244989	PRJEB2221					Sensitive																						99.3	2047197	42	tuberculosis	3.059
SAMN04522107	WGS	PAIRED	ILLUMINA	SRS1531839	SRP077478	Africa	CIV			human	Homo sapiens	3	lineage4.1.1.3	lineage4.1.1.3	L4	Mycobacterium tuberculosis	BI	2016-06-30	SRR3732643	SRX1888469	PRJNA300846		sputum			Sensitive																						99.36	1481134	30	tuberculosis	3.605
SAMEA9977404	WGS	PAIRED	ILLUMINA	ERS7655682	ERP123401	South America	PER	Lima	2009	human	Homo sapiens	3	lineage4.4.1.1	lineage4.4.1.1		Mycobacterium tuberculosis	IMPERIAL COLLEGE LONDON	2021-10-15	ERR6866706	ERX6490134	PRJEB39837					Sensitive																						99.74	1606071	53	tuberculosis	0.444
SAMN21616527	WGS	PAIRED	ILLUMINA	SRS10317405	SRP338617	North America	CAN	Ontario	2017	human	Homo sapiens	3	lineage4.8	lineage4.8		Mycobacterium tuberculosis	PUBLIC HEALTH ONTARIO	2021-09-24	SRR16058319	SRX12345025	PRJNA766079					Sensitive					S		S					S	S								CRyPTIC_WHO2021_PMC7612554	99.68	978435	55	tuberculosis	2.445
SAMEA112800897	WGS	PAIRED	ILLUMINA	ERS14808443	ERP010814								lineage4.3.2	lineage4.3.2		Mycobacterium tuberculosis	FZB	2023-07-20	ERR11050900	ERX10497691	PRJEB9680					Sensitive																						99.6	1446189	49	tuberculosis	2.005
SAMN38670596	WGS	PAIRED	ILLUMINA	SRS19780305	SRP476097	Africa	MAR		2013	human	Homo sapiens	3	lineage4.3.3	lineage4.3.3		Mycobacterium tuberculosis	MASCIR FOUNDATION - MOHAMMED VI POLYTECHNIC UNIVERSITY (UM6P)	2023-12-06	SRR27107297	SRX22796309	PRJNA1048908		sputum			MDR-TB																						99.68	1658312	53	tuberculosis	0.898
SAMN18823794	WGS	PAIRED	ILLUMINA	SRS8749524	SRP315773	North America	MEX	Baja California	2018	domestic cattle	Bos taurus	2	La1.8.1	La1.8.1	La1	Mycobacterium bovis	USDA-NVSL-DBPL	2021-04-21	SRR14296175	SRX10654208	PRJNA723608					Other																						99.45	1210026	67	tuberculosis	5.085
SAMN07765932	WGS	PAIRED	ILLUMINA	SRS2577373	SRP119652	North America	CAN	British Columbia	2006	human	Homo sapiens	3	lineage1.2.1.2.1	lineage1.2.1.2.1	L1	Mycobacterium tuberculosis	BC CENTRE FOR DISEASE CONTROL PUBLIC HEALTH LABORATORY	2017-10-10	SRR6153184	SRX3265153	PRJNA413593					Sensitive					S		S						S	S							CRyPTIC_WHO2021_PMC7612554	99.05	1791703	42	tuberculosis	0.93
SAMN06055722	WGS	PAIRED	ILLUMINA	SRS1834404	SRP094134	Asia	VNM	Ho Chi Minh City		human	Homo sapiens	3	lineage1.1.1.1	lineage1.1.1.1	L1.1.1.1	Mycobacterium tuberculosis	UNIVERSITY OF MELBOURNE	2016-12-02	SRR5073861	SRX2392951	PRJNA355614		sputum			HR-TB																						99.2	1420364	47	tuberculosis	3.797
SAMN31117493	WGS	PAIRED	ILLUMINA	SRS15297664	SRP400545	Europe	RUS	Saint Petersburg	2014	human	Homo sapiens	3	lineage4.3.3	lineage4.3.3		Mycobacterium tuberculosis	ST. PETERSBURG PASTEUR INSTITUTE	2022-10-01	SRR21776295	SRX17771244	PRJNA886055		sputum			Pre-XDR-TB																						99.64	941937	43	tuberculosis	1.014
SAMN35339903	WGS	PAIRED	ILLUMINA	SRS17799426	SRP439184	Asia	KAZ		2021	human	Homo sapiens	3	lineage2.2.1	lineage2.2.1		Mycobacterium tuberculosis	NIH / NIAID	2023-05-23	SRR24710247	SRX20488690	PRJNA975605		sputum			Pre-XDR-TB																						98.15	1658002	52	tuberculosis	1.555
SAMN14145941	WGS	PAIRED	ILLUMINA	SRS6179724	SRP250168								lineage4.9	lineage4.9	L4	Mycobacterium tuberculosis	RUTGERS UNIVERSITY NEWARK	2020-02-20	SRR11124278	SRX7760859	PRJNA607763		As reported: laboratory strain		H37Rv	Sensitive																						99.97	1415534	49	tuberculosis	1.569
SAMN33272100	WGS	PAIRED	ILLUMINA	SRS16751561	SRP422284	North America	CAN		2021	human	Homo sapiens	3	La3	La3	La3	Mycobacterium orygis	PUBLIC HEALTH AGENCY OF CANADA	2023-02-13	SRR23445135	SRX19354554	PRJNA934340		lymph node			Sensitive																						99.58	1083350	65	tuberculosis	2.687
SAMEA1530669	WGS	PAIRED	ILLUMINA	ERS141637	ERP001072	Africa	MWI	Karonga	1995	human	Homo sapiens	3	lineage4.3.4.1	lineage4.3.4.1	L4.3.4.1	Mycobacterium tuberculosis	SC	2012-10-12	ERR176569	ERX152715	PRJEB2794		sputum			Sensitive					S		S					S	S	S							Coll_2018	99.51	1685710	39	tuberculosis	2.882
SAMEA7550175	WGS	PAIRED	ILLUMINA	ERS5306825	ERP124941	Europe	GBR						lineage4.3.4.2	lineage4.3.4.2		Mycobacterium tuberculosis	PUBLIC HEALTH ENGLAND	2021-11-10	ERR4816813	ERX4686655	PRJEB41201					Sensitive																						98.86	1681611	57	tuberculosis	3.646
SAMEA8939118	WGS	PAIRED	ILLUMINA	ERS6621960	ERP130019	Europe	FRA		2011	domestic cattle	Bos taurus	3	La1.8.2	La1.8.2	La1	Mycobacterium bovis	ANSES	2022-08-28	ERR6140813	ERX5777655	PRJEB45853					Other																						72.63	565983	17	tuberculosis	18.786
SAMEA3290233	WGS	PAIRED	ILLUMINA	ERS2400572	ERP107968	Africa	ZAF						lineage4.3.2.1	lineage4.3.2.1	L4.3.2.1	Mycobacterium tuberculosis	CTB/NICD	2021-10-23	ERR2515973	ERX2535181	PRJEB25997					Sensitive	S	S			S		S	S				S	S	S				S			Walker_2022	99.47	760374	45	tuberculosis	2.89
SAMN09756250	WGS	PAIRED	ILLUMINA	SRS3628687	SRP156366	Europe	MDA		2014	human	Homo sapiens	3	lineage4.2.1.1	lineage4.2.1.1	L4	Mycobacterium tuberculosis	YALE SCHOOL OF PUBLIC HEALTH	2018-08-04	SRR7645799	SRX4509016	PRJNA482716					Other																						99.25	1356799	30	tuberculosis	2.707
SAMEA8700439	WGS	PAIRED	ILLUMINA	ERS6384913	ERP127236	Asia	PAK	Khyber Pakhtunkhwa					lineage4.5	lineage4.5		Mycobacterium tuberculosis	LSHTM	2021-05-17	ERR5897116	ERX5538982	PRJEB43284					Pre-XDR-TB																						99.23	1059971	36	tuberculosis	0.935
SAMN19688100	WGS	PAIRED	ILLUMINA	SRS9198266	SRP323639	Europe	MDA		2018	human	Homo sapiens	3	lineage2.2.1	lineage2.2.1		Mycobacterium tuberculosis	SIMON FRASER UNIVERSITY	2021-06-13	SRR14801641	SRX11134876	PRJNA736718					HR-TB																						99.62	1772599	60	tuberculosis	2.258
SAMEA5163810	WGS	PAIRED	ILLUMINA	ERS2971533	ERP112727								lineage4.1.1	lineage4.1.1		Mycobacterium tuberculosis	WELLCOME SANGER INSTITUTE	2020-05-29	ERR4178155	ERX4141579	PRJEB30294					Other																						99.55	1505902	51	tuberculosis	0.74
SAMEA5542028	WGS	PAIRED	ILLUMINA	ERS3344087	ERP114520	Asia	PHL						lineage1.2.1.2.1	lineage1.2.1.2.1	L2.2.1	Mycobacterium tuberculosis	LSHTM	2019-07-23	ERR3256119	ERX3282888	PRJEB31905					MDR-TB																						99.56	1499901	96	tuberculosis	0.834
SAMEA5542058	WGS	PAIRED	ILLUMINA	ERS3344117	ERP114520	Asia	PHL						lineage1.2.1.2.1	lineage1.2.1.2.1	L2.2.1	Mycobacterium tuberculosis	LSHTM	2019-07-23	ERR3256149	ERX3282918	PRJEB31905					Sensitive																						99.43	1292780	86	tuberculosis	1.003
SAMN33756628	WGS	PAIRED	ILLUMINA	SRS17044920	SRP427259	Asia	GEO	Tbilisi	2021	human	Homo sapiens	3	lineage4.8	lineage4.8		Mycobacterium tuberculosis	NIH / NIAID	2023-03-17	SRR23862027	SRX19674668	PRJNA944654		sputum			MDR-TB																						99.45	1682938	50	tuberculosis	0.635
SAMN30953394	WGS	PAIRED	ILLUMINA	SRS15194645	SRP338930	North America	USA	New York state	2017	human	Homo sapiens	3	lineage4.5	lineage4.5		Mycobacterium tuberculosis	WADSWORTH CENTER	2022-09-21	SRR21662807	SRX17662568	PRJNA766641					Sensitive																						99.7	1035665	56	tuberculosis	3.109
SAMN41389569	WGS	PAIRED	ILLUMINA	SRS21287943	SRP507535	Asia	BGD		2005	human	Homo sapiens	3	lineage1.2.2.2	lineage1.2.2.2		Mycobacterium tuberculosis	FIND, THE FOUNDATION FOR INNOVATIVE NEW DIAGNOSTICS	2024-05-14	SRR29017114	SRX24543418	PRJNA1109295					MDR-TB																						99.4	1515343	51	tuberculosis	0.878
SAMEA4441553	WGS	PAIRED	ILLUMINA	ERS1353002	ERP017107	Africa	ZAF	Khayelitsha, Cape Town	2010	human	Homo sapiens	3	lineage4.1.2	lineage4.1.2	L4.1.2	Mycobacterium tuberculosis	INSTITUTE OF INFECTIOUS DISEASE AND MOLECULAR MEDI	2016-11-16	ERR1633903	ERX1704236	PRJEB15382		sputum			Sensitive																						99.48	1746268	40	tuberculosis	1.06
SAMEA5542027	WGS	PAIRED	ILLUMINA	ERS3344086	ERP114520	Asia	PHL						lineage1.2.1.2.1	lineage1.2.1.2.1	L2.2.1	Mycobacterium tuberculosis	LSHTM	2019-07-23	ERR3256118	ERX3282887	PRJEB31905					Sensitive																						99.51	1184824	79	tuberculosis	0.921
SAMEA7425199	WGS	PAIRED	ILLUMINA	ERS5183419	ERP111748	Europe	PRT		2020				lineage4.3.3	lineage4.3.3		Mycobacterium tuberculosis	NATIONAL INSTITUTE OF HEALTH DR. RICARDO JORGE	2021-11-18	ERR4676891	ERX4598567	PRJEB29446					Sensitive																						99.76	1161334	40	tuberculosis	3.141
SAMN21617000	WGS	PAIRED	ILLUMINA	SRS10317465	SRP338617	North America	CAN	Ontario	2019	human	Homo sapiens	3	lineage1.2.1.2.1	lineage1.2.1.2.1		Mycobacterium tuberculosis	PUBLIC HEALTH ONTARIO	2021-09-24	SRR16058262	SRX12345084	PRJNA766079					Other					S		S					S	S								CRyPTIC_WHO2021_PMC7612554	99.44	964960	33	tuberculosis	3.584
SAMEA8741614	WGS	PAIRED	ILLUMINA	ERS6421197	ERP135611	Europe	BEL						lineage4.3.3	lineage4.3.3		Mycobacterium tuberculosis	PHS SWEDEN	2022-03-15	ERR8665836	ERX8324266	PRJEB51021					MDR-TB	S				R	R	R	S	S				R		S	S	S	S	S	R	CRyPTIC_reuse_table	99.54	1793422	39	tuberculosis	1.571
SAMEA2794336	WGS	PAIRED	ILLUMINA	ERS556315	ERP004216	Africa	GHA						lineage5.1.4	lineage5.1.4	L5.1.4	Mycobacterium africanum	SC	2016-01-19	ERR751314	ERX694996	PRJEB4884					MDR-TB																						99.19	1534684	35	tuberculosis	2.339
SAMEA7555528	WGS	PAIRED	ILLUMINA	ERS5312171	ERP124941	Europe	GBR						lineage3	lineage3		Mycobacterium tuberculosis	PUBLIC HEALTH ENGLAND	2021-11-11	ERR4822159	ERX4692001	PRJEB41201					Sensitive																						99.42	1977774	44	tuberculosis	1.815
SAMN09090495	WGS	PAIRED	ILLUMINA	SRS3269228	SRP135980	Europe	ITA			human	Homo sapiens	3	lineage2.2.1	lineage2.2.1		Mycobacterium tuberculosis	SAN RAFFAELE	2018-05-08	SRR7131065	SRX4052196	PRJNA438921					Sensitive																						99.9	1096402	35	tuberculosis	3.503
SAMN34999460	WGS	PAIRED	ILLUMINA	SRS17585526	SRP436482	Europe	ROU	Bucharest	2020	human	Homo sapiens	3	lineage4.1.2.1	lineage4.1.2.1		Mycobacterium tuberculosis	NIH / NIAID	2023-05-08	SRR24466770	SRX20253540	PRJNA970337		sputum			Sensitive																						99.43	1503867	42	tuberculosis	1.729
SAMEA112801612	WGS	PAIRED	ILLUMINA	ERS14809158	ERP010814								lineage2.2.2	lineage2.2.2		Mycobacterium tuberculosis	FZB	2023-07-21	ERR11067809	ERX10514739	PRJEB9680					Sensitive																						99.37	1721063	52	tuberculosis	1.938
SAMN36619456	WGS	PAIRED	ILLUMINA	SRS18349808	SRP450367	Asia	IND	Manipal	2020	human	Homo sapiens	3	lineage1.1.2	lineage1.1.2		Mycobacterium tuberculosis	NIH / NIAID	2023-07-19	SRR25340901	SRX21080259	PRJNA996640		sputum			Sensitive																						99.1	1675261	54	tuberculosis	0.502
SAMN40566419	WGS	PAIRED	ILLUMINA	SRS20809139	SRP338930	North America	USA	New York state	2019	human	Homo sapiens	3	lineage2.2.1	lineage2.2.1		Mycobacterium tuberculosis	WADSWORTH CENTER	2024-03-21	SRR28409606	SRX24014012	PRJNA766641		sputum			Sensitive																						99.53	1417352	67	tuberculosis	3.064
SAMN31030381	WGS	PAIRED	ILLUMINA	SRS15257716	SRP399923	Oceania	AUS	Victoria	2019	human	Homo sapiens	3	lineage2.2.1	lineage2.2.1		Mycobacterium tuberculosis	MDUPHL	2022-09-27	SRR21732564	SRX17728252	PRJNA857537					Other																						99.56	1410978	49	tuberculosis	3.534
SAMN30543362	WGS	PAIRED	ILLUMINA	SRS14851611	SRP394436	Asia	CHN	Eastern China	2013	human	Homo sapiens	3	lineage2.2.1	lineage2.2.1		Mycobacterium tuberculosis	SCHOOL OF PUBLIC HEALTH, FUDAN UNIVERSITY	2022-08-29	SRR21277858	SRX17286931	PRJNA874331					MDR-TB																						99.51	1864659	63	tuberculosis	1.085
SAMEA7524925	WGS	PAIRED	ILLUMINA	ERS5281400	ERP124850	Asia	IND	Mumbai					lineage2.2.1.1	lineage2.2.1.1		Mycobacterium tuberculosis	FOUNDATION FOR MEDICAL RESEARCH INDIA	2021-11-09	ERR4796469	ERX4665883	PRJEB41116					Pre-XDR-TB	S	S			R	I	R	S	R				R		S	S	S	R	S	R	['CRyPTIC_reuse_table','Walker_2022']	99.44	1696187	53	tuberculosis	1.021
SAMEA113556324	WGS	PAIRED	ILLUMINA	ERS15552447	ERP147779	Africa	MOZ	Maputo					lineage3	lineage3		Mycobacterium tuberculosis	FZB	2023-09-24	ERR11488790	ERX10894966	PRJEB62665					MDR-TB																						98.68	1678003	42	tuberculosis	1.127
SAMN31672568	WGS	PAIRED	ILLUMINA	SRS15721440	SRP367912	North America	MEX	Chiapas	2020	human	Homo sapiens	3	lineage4.1.1.3	lineage4.1.1.3		Mycobacterium tuberculosis	TECNOLOGICO DE MONTERREY	2022-11-09	SRR22248484	SRX18225091	PRJNA824124		sputum			Sensitive																						99.34	1449146	50	tuberculosis	3.162
SAMEA1465951	WGS	PAIRED	ILLUMINA	ERS078235	ERP001072	Africa	MWI	Karonga	2009	human	Homo sapiens	3	lineage3.1.1	lineage3.1.1	L3.1.1	Mycobacterium tuberculosis	SC	2014-09-26	ERR126620	ERX102769	PRJEB2794					HR-TB							R						S								Coll_2018	99.5	1840626	42	tuberculosis	0.488
SAMN31673866	WGS	PAIRED	ILLUMINA	SRS15722375	SRP407089	Oceania	AUS	NSW	2020	human	Homo sapiens	3	lineage4.6.2.2	lineage4.6.2.2		Mycobacterium tuberculosis	INSTITUTE OF CLINICAL PATHOLOGY AND MEDICAL RESEARCH	2022-11-09	SRR22249661	SRX18226027	PRJNA899911					MDR-TB																						99.52	1823810	51	tuberculosis	1.996
SAMEA5975042	WGS	PAIRED	ILLUMINA	ERS3777879	ERP117507	Asia	CHN		2018	human	Homo sapiens	3	lineage4.2.2	lineage4.2.2	L4	Mycobacterium tuberculosis	FUDAN UNIVERSITY	2020-06-13	ERR3559294	ERX3559045	PRJEB34582		sputum			HR-TB																						99.36	1789617	59	tuberculosis	2.001
SAMN40983473	WGS	PAIRED	ILLUMINA	SRS21039653	SRP502062	Asia	KAZ		2022	human	Homo sapiens	3	lineage2.2.1	lineage2.2.1		Mycobacterium tuberculosis	NIAID TB PORTALS PROGRAM	2024-04-16	SRR28706568	SRX24273687	PRJNA1074793		sputum			MDR-TB																						99.45	1430989	49	tuberculosis	1.023
SAMN25078188	WGS	PAIRED	ILLUMINA	SRS11705258	SRP355687	South America	PER						lineage4.3.3	lineage4.3.3		Mycobacterium tuberculosis	RUTGERS UNIVERSITY NEWARK	2022-01-18	SRR17657953	SRX13826033	PRJNA798436					MDR-TB																						99.67	1697243	57	tuberculosis	0.624
SAMEA110051937	WGS	PAIRED	ILLUMINA	ERS12087379	ERP137916	Africa	GMB		2013	human	Homo sapiens	3	lineage4.1.2.1	lineage4.1.2.1		Mycobacterium tuberculosis	INSTITUTE OF TROPICAL MEDICINE	2022-06-25	ERR9786614	ERX9333890	PRJEB53138		sputum			Sensitive																						99.36	1811298	84	tuberculosis	1.378
SAMN31673432	WGS	PAIRED	ILLUMINA	SRS15724851	SRP407089	Oceania	AUS	NSW	2019	human	Homo sapiens	3	lineage4.1.1.1	lineage4.1.1.1		Mycobacterium tuberculosis	INSTITUTE OF CLINICAL PATHOLOGY AND MEDICAL RESEARCH	2022-11-10	SRR22251760	SRX18228569	PRJNA899911					Sensitive																						99.48	2307843	72	tuberculosis	1.583
SAMEA112799609	WGS	PAIRED	ILLUMINA	ERS14807155	ERP010814								lineage4.3.3	lineage4.3.3		Mycobacterium tuberculosis	FZB	2023-07-20	ERR11049458	ERX10496248	PRJEB9680					Sensitive																						99.63	1744755	59	tuberculosis	1.572
SAMEA4441708	WGS	PAIRED	['ILLUMINA','ILLUMINA']	ERS1353157		Africa	COD	Kinshasa					lineage4.6.1.2	lineage4.6.1.2		Mycobacterium tuberculosis complex sp.			['ERR1654641','ERR1654709']	['ERX1724957','ERX1725025']	PRJEB15463					MDR-TB																						99.75	1824057	62	tuberculosis	2.542
SAMN31673171	WGS	PAIRED	ILLUMINA	SRS15724108	SRP407089	Oceania	AUS	NSW	2018	human	Homo sapiens	3	lineage2.2.1	lineage2.2.1		Mycobacterium tuberculosis	INSTITUTE OF CLINICAL PATHOLOGY AND MEDICAL RESEARCH	2022-11-09	SRR22251230	SRX18227826	PRJNA899911					MDR-TB																						99.4	1496614	49	tuberculosis	2.399
SAMN24851326	WGS	PAIRED	ILLUMINA	SRS11614763	SRP313707					human	Homo sapiens	3	lineage4.9	lineage4.9		Mycobacterium tuberculosis	UNIVERSITY OF WISCONSIN-MADISON	2022-01-11	SRR17567883	SRX13737163	PRJNA720149					Sensitive																						99.8	1600776	46	tuberculosis	0.969
SAMN27519801	WGS	PAIRED	ILLUMINA	SRS12571776	SRP369525	Europe	UKR	Chernihiv	2020	human	Homo sapiens	3	lineage4.3.3	lineage4.3.3		Mycobacterium tuberculosis	NIH / NIAID	2022-04-11	SRR18714854	SRX14815239	PRJNA825524		sputum			Sensitive																						99.66	1742364	58	tuberculosis	1.765
SAMN35981954	WGS	PAIRED	ILLUMINA	SRS18230867	SRP448193					human	Homo sapiens	3	lineage2.2.1	lineage2.2.1		Mycobacterium tuberculosis	CHINESE CENTER FOR DISEASE CONTROL AND PREVENTION	2023-07-09	SRR25207343	SRX20953890	PRJNA987438		sputum			Pre-XDR-TB																						99.59	1851526	64	tuberculosis	0.956
SAMEA7527427	WGS	PAIRED	ILLUMINA	ERS5283898	ERP124850	Asia	IND	Mumbai					lineage4.3.3	lineage4.3.3		Mycobacterium tuberculosis	FOUNDATION FOR MEDICAL RESEARCH INDIA	2021-11-10	ERR4798834	ERX4668258	PRJEB41116					Sensitive	S	S				S		S	S							S		S	S		Walker_2022	99.53	1615015	54	tuberculosis	1.207
SAMEA3404181	WGS	PAIRED	ILLUMINA	ERS2401303	ERP107971	South America	PER						lineage4.1.1.3	lineage4.1.1.3	L4.1.1.3	Mycobacterium tuberculosis	HARVARD MEDICAL SCHOOL	2022-07-23	ERR2516625	ERX2535841	PRJEB26000					Pre-XDR-TB					R							R	R								Walker_2022	99.49	1750856	39	tuberculosis	2.871
SAMD00142493	WGS	PAIRED	ILLUMINA	DRS201038	DRP007602	Asia	JPN	Kanto	2017	human	Homo sapiens	3	lineage2.2.1	lineage2.2.1		Mycobacterium tuberculosis	RIT_JATA	2021-08-14	DRR188553	DRX179018	PRJDB7494					Sensitive																						99.64	1625553	103	tuberculosis	1.005
SAMN12825687	WGS	PAIRED	ILLUMINA	SRS5538275	SRP226155	Asia	CHN	Heilongjiang	2007	human	Homo sapiens	3	lineage2.2.1	lineage2.2.1		Mycobacterium tuberculosis	CHINESE CENTER FOR DISEASE CONTROL AND PREVENTION	2019-10-18	SRR10305823	SRX7017058	PRJNA573798		sputum			Sensitive																						99.55	1754567	50	tuberculosis	0.977
SAMEA112799252	WGS	PAIRED	ILLUMINA	ERS14806798	ERP010814								lineage3	lineage3		Mycobacterium tuberculosis	FZB	2023-07-20	ERR11049060	ERX10495850	PRJEB9680					Sensitive																						99.28	1645006	54	tuberculosis	1.512
SAMN31942614	WGS	PAIRED	ILLUMINA	SRS15910091	SRP410580	South America	PER	Lima	2021	human	Homo sapiens	3	lineage4.1.2.1	lineage4.1.2.1		Mycobacterium tuberculosis	INSTITUTO NACIONAL DE SALUD	2022-11-30	SRR22461589	SRX18428234	PRJNA906938		sputum			RR-TB																						99.11	1439253	49	tuberculosis	1.659
SAMEA7562810	WGS	PAIRED	ILLUMINA	ERS5319443	ERP124988	Asia	VNM						lineage2.2.1	lineage2.2.1		Mycobacterium tuberculosis	OUCRU-HCMC	2021-11-11	ERR4830370	ERX4700354	PRJEB41247					HR-TB	S				S	S	R	S	S				S		S	S	S	S	S	S	['Walker_2022','CRyPTIC_reuse_table']	99.58	1639407	50	tuberculosis	0.898
SAMEA112805014	WGS	PAIRED	ILLUMINA	ERS14812560	ERP010814								lineage4.6.1.2	lineage4.6.1.2		Mycobacterium tuberculosis	FZB	2023-07-21	ERR11081193	ERX10528561	PRJEB9680					MDR-TB																						99.47	1478171	51	tuberculosis	1.55
SAMEA6797949	WGS	PAIRED	ILLUMINA	ERS4525613	ERP121304	Africa	BWA						lineage4.1.1.3	lineage4.1.1.3		Mycobacterium tuberculosis	SWISS TROPICAL AND PUBLIC HEALTH INSTITUTE	2020-08-15	ERR4423734	ERX4364292	PRJEB37945					MDR-TB																						99.56	1691638	35	tuberculosis	5.156
SAMEA6455995	WGS	PAIRED	ILLUMINA	ERS4221544	ERP119211	Africa	GMB		2014	human	Homo sapiens	3	lineage6	lineage6		Mycobacterium africanum	INSTITUTE OF TROPICAL MEDICINE	2020-01-18	ERR3801611	ERX3803501	PRJEB36076		sputum			Other																						99.28	1071122	46	tuberculosis	2.442
SAMN12825670	WGS	PAIRED	ILLUMINA	SRS5538351	SRP226155	Asia	CHN	Chongqing	2007	human	Homo sapiens	3	lineage2.2.1	lineage2.2.1		Mycobacterium tuberculosis	CHINESE CENTER FOR DISEASE CONTROL AND PREVENTION	2019-10-18	SRR10305747	SRX7017134	PRJNA573798		sputum			RR-TB																						99.5	1754799	50	tuberculosis	0.804
SAMEA95498668	WGS	PAIRED	ILLUMINA	ERS1565446	ERP015827	Africa	ZAF		2011	human	Homo sapiens	3	lineage2.2.1	lineage2.2.1	L2.2.1	Mycobacterium tuberculosis	UNIVERSITY OF CAPE TOWN	2017-03-12	ERR1873464	ERX1933989	PRJEB14199		sputum			Pre-XDR-TB	R	S		S	R	S	R	R	S	S	S	R	R	S							Coll_2018	99.5	1584991	36	tuberculosis	2.979
SAMN09867633	WGS	PAIRED	ILLUMINA	SRS3696279	SRP158465	Africa	ZAF	Durban	2015	human	Homo sapiens	3	lineage4.8.1	lineage4.8.1		Mycobacterium tuberculosis	UNIVERSITY COLLEGE LONDON	2020-03-18	SRR11342663	SRX7945642	PRJNA486713		sputum			MDR-TB																						99.68	1258392	42	tuberculosis	2.111
SAMEA2533566	WGS	PAIRED	['ILLUMINA','ILLUMINA']	ERS456968		Asia	UZB						lineage2.2.1	lineage2.2.1	L2.2.1	Mycobacterium tuberculosis			['ERR550922','ERR550923']	['ERX509992','ERX509991']	PRJEB9680					MDR-TB	S	S			R		R					R	R	R				S			CRyPTIC_WHO2021_PMC7612554	99.55	1930382	65	tuberculosis	2.818
SAMEA7527083	WGS	PAIRED	ILLUMINA	ERS5283555	ERP124850	Asia	IND	Mumbai					lineage1.2.2.2	lineage1.2.2.2		Mycobacterium tuberculosis	FOUNDATION FOR MEDICAL RESEARCH INDIA	2021-11-10	ERR4798523	ERX4667947	PRJEB41116					MDR-TB																						49.78	858885	28	tuberculosis	3.911
SAMN41154605	WGS	PAIRED	ILLUMINA	SRS21182546	SRP399923	Oceania	AUS	Victoria	2022	human	Homo sapiens	3	lineage2.2.1	lineage2.2.1		Mycobacterium tuberculosis	MDUPHL	2024-05-01	SRR28868501	SRX24427976	PRJNA857537					Sensitive																						99.61	1526041	53	tuberculosis	3.074
SAMEA4753641	WGS	PAIRED	ILLUMINA	ERS2573740	ERP109498								lineage4.3.4.2.1	lineage4.3.4.2.1		Mycobacterium tuberculosis	IBV_CSIC	2020-01-20	ERR2660494	ERX2676879	PRJEB27421					Sensitive																						99.78	1865159	92	tuberculosis	2.333
SAMEA7550463	WGS	PAIRED	ILLUMINA	ERS5307113	ERP124941	Europe	GBR						lineage4.6.2.2	lineage4.6.2.2		Mycobacterium tuberculosis	PUBLIC HEALTH ENGLAND	2021-11-10	ERR4817101	ERX4686943	PRJEB41201					HR-TB					S		R						S								Walker_2022	99.61	1826882	42	tuberculosis	2.564
SAMEA7554763	WGS	PAIRED	ILLUMINA	ERS5311407	ERP124941	Europe	GBR						lineage4.2.1.1	lineage4.2.1.1		Mycobacterium tuberculosis	PUBLIC HEALTH ENGLAND	2021-11-11	ERR4821395	ERX4691237	PRJEB41201					Sensitive					S		S						S								Walker_2022	99.45	1813240	40	tuberculosis	1.529
SAMN21978481	WGS	PAIRED	ILLUMINA	SRS10407355	SRP339714					human	Homo sapiens	3	lineage2.2.1	lineage2.2.1		Mycobacterium tuberculosis	TGEN NORTH	2021-10-01	SRR16156221	SRX12441081	PRJNA767684					MDR-TB																						99.5	1712486	57	tuberculosis	1.865
SAMN18823633	WGS	PAIRED	ILLUMINA	SRS8749457	SRP315773	North America	MEX	Baja California	2017	domestic cattle	Bos taurus	2	La1.8.1	La1.8.1	La1	Mycobacterium bovis	USDA-NVSL-DBPL	2021-04-21	SRR14296243	SRX10654141	PRJNA723608					Other																						99.46	1050255	57	tuberculosis	5.167
SAMN20512356	WGS	PAIRED	ILLUMINA	SRS9655947	SRP330727	Asia	CHN	Zheijiang	1998	human	Homo sapiens	3	lineage2.2.1	lineage2.2.1		Mycobacterium tuberculosis	SCHOOL OF PUBLIC HEALTH, FUDAN UNIVERSITY	2021-08-01	SRR15316327	SRX11620685	PRJNA751240		sputum			Sensitive																						99.46	1822754	61	tuberculosis	1.027
SAMEA1569330	WGS	PAIRED	ILLUMINA	ERS142442	ERP001072	Africa	MWI	Karonga	1999	human	Homo sapiens	3	lineage1.1.3.1	lineage1.1.3.1	L1.1.3.1	Mycobacterium tuberculosis	SC	2012-12-09	ERR190377	ERX165067	PRJEB2794		sputum			Sensitive							S						S								Coll_2018	99.21	1822428	41	tuberculosis	0.733
SAMN08379854	WGS	PAIRED	ILLUMINA	SRS2844834	SRP128089					human	Homo sapiens	3	lineage2.2.1	lineage2.2.1		Mycobacterium tuberculosis	SAN RAFFAELE	2018-01-19	SRR6484913	SRX3574890	PRJNA428596					Pre-XDR-TB																						99.7	1078687	24	tuberculosis	4.432
SAMN41154586	WGS	PAIRED	ILLUMINA	SRS21182526	SRP399923	Oceania	AUS	Victoria	2022	human	Homo sapiens	3	lineage1.1.1.1	lineage1.1.1.1		Mycobacterium tuberculosis	MDUPHL	2024-05-01	SRR28868522	SRX24427955	PRJNA857537					Other																						99.37	1609381	56	tuberculosis	3.205
SAMEA5190028	WGS	PAIRED	ILLUMINA	ERS2997522	ERP021867	Europe	GBR						La1.8.1	La1.8.1	La1	Mycobacterium bovis	WELLCOME SANGER INSTITUTE	2020-06-04	ERR4188208	ERX4149977	PRJEB19799					Sensitive																						31.95	425534	14	tuberculosis	17.954
SAMN07659912	WGS	PAIRED	ILLUMINA	SRS2521428	SRP117784	Europe	GBR	Oxford	2016	human	Homo sapiens	3	lineage3	lineage3	L3	Mycobacterium tuberculosis	MODMEDMICOXFORD	2017-10-27	SRR6046127	SRX3193269	PRJNA401515					Sensitive					S		S					S	S								CRyPTIC_WHO2021_PMC7612554	98.95	893039	27	tuberculosis	4.001
SAMN02598983	WGS	PAIRED	['ILLUMINA','ILLUMINA']	SRS559924		Asia	IND	Tiruvallur	2002	human	Homo sapiens	3	lineage1.1.2	lineage1.1.2	L1.1.2	Mycobacterium tuberculosis			['SRR1174279','SRR1173257']	['SRX474466','SRX473692']	PRJNA235648		sputum			MDR-TB																						98.61	3126666	71	tuberculosis	1.217
SAMN06055535	WGS	PAIRED	ILLUMINA	SRS1834094	SRP094134	Asia	VNM	Ho Chi Minh City		human	Homo sapiens	3	lineage2.2.2	lineage2.2.2	L2.2.2	Mycobacterium tuberculosis	UNIVERSITY OF MELBOURNE	2016-12-02	SRR5073549	SRX2392639	PRJNA355614		sputum			Sensitive																						99.49	1863800	63	tuberculosis	3.029
SAMEA7548071	WGS	PAIRED	ILLUMINA	ERS5304724	ERP124941	Europe	GBR						lineage4.1.2.1	lineage4.1.2.1		Mycobacterium tuberculosis	PUBLIC HEALTH ENGLAND	2021-11-10	ERR4814712	ERX4684554	PRJEB41201					Sensitive					S		S						S								Walker_2022	99.54	2473477	55	tuberculosis	1.898
SAMEA9581546	WGS	PAIRED	ILLUMINA	ERS7304263	ERP130987	Africa	ETH		2018	human	Homo sapiens	3	lineage4.3.3	lineage4.3.3		Mycobacterium tuberculosis	NORWEGIAN INSTITUTE OF PUBLIC HEALTH	2021-10-12	ERR6397190	ERX6025242	PRJEB46761		sputum			Sensitive																						99.67	1861658	32	tuberculosis	2.304
SAMEA2534517	WGS	PAIRED	['ILLUMINA','ILLUMINA']	ERS457919		Africa	SWZ						lineage4.4.1.1	lineage4.4.1.1		Mycobacterium tuberculosis complex sp.			['ERR552253','ERR552254']	['ERX511322','ERX511323']	PRJEB6273					MDR-TB	S				R		R					R	R	R				S			CRyPTIC_WHO2021_PMC7612554	99.41	717090	35	tuberculosis	7.389
SAMEA8994191	WGS	PAIRED	ILLUMINA	ERS6676884	ERP127219	Africa	RWA		2004	human	Homo sapiens	3	lineage4.6.1.1	lineage4.6.1.1		Mycobacterium tuberculosis	INSTITUTE OF TROPICAL MEDICINE	2021-09-30	ERR6358892	ERX5990426	PRJEB43270		sputum			Sensitive																						99.64	1500151	52	tuberculosis	2.824
SAMEA14269230	WGS	PAIRED	ILLUMINA	ERS11871875	ERP137101	Europe	FRA		2021	human	Homo sapiens	3	lineage1.1.1.1	lineage1.1.1.1		Mycobacterium tuberculosis	UMR1137	2022-12-15	ERR9901847	ERX9444682	PRJEB52390		lymph node			Sensitive																						98.95	777836	29	tuberculosis	5.043
SAMEA5157178	WGS	PAIRED	ILLUMINA	ERS2964911	ERP111748	Europe	PRT		2018				lineage4.7	lineage4.7	L4	Mycobacterium tuberculosis	NATIONAL INSTITUTE OF HEALTH DR. RICARDO JORGE	2019-01-02	ERR2984785	ERX2987359	PRJEB29446					MDR-TB																						99.33	1301303	61	tuberculosis	3.837
SAMD00143041	WGS	PAIRED	ILLUMINA	DRS200950	DRP007602	Asia	JPN	Kinki	2017	human	Homo sapiens	3	lineage4.9	lineage4.9		Mycobacterium tuberculosis	RIT_JATA	2021-08-14	DRR189086	DRX179551	PRJDB7494					Sensitive																						99.79	1331469	86	tuberculosis	0.865
SAMEA9196916	WGS	PAIRED	ILLUMINA	ERS6921548	ERP129488	Africa	ZAF						lineage4.1.1.3	lineage4.1.1.3		Mycobacterium tuberculosis	Swiss-TPH	2021-07-03	ERR6052035	ERX5690997	PRJEB45389					Sensitive																						92.81	1520446	36	tuberculosis	2.945
SAMEA23790418	WGS	PAIRED	ILLUMINA	ERS1469835	ERP020467	Africa	ZAF			human	Homo sapiens	3	lineage2.2.1.1	lineage2.2.1.1	L2.2.1.1	Mycobacterium tuberculosis	BUGS	2017-03-14	ERR1750940	ERX1819239	PRJEB18529		sputum			Sensitive																						98.63	1384210	59	tuberculosis	2.966
SAMD00142615	WGS	PAIRED	ILLUMINA	DRS201201	DRP007602	Asia	JPN	Kinki	2017	human	Homo sapiens	3	lineage2.2.1	lineage2.2.1		Mycobacterium tuberculosis	RIT_JATA	2021-08-14	DRR188710	DRX179175	PRJDB7494					Sensitive																						99.59	1145671	73	tuberculosis	1.86
SAMN33272101	WGS	PAIRED	ILLUMINA	SRS16751563	SRP422284	North America	CAN		2021	human	Homo sapiens	3	La3	La3	La3	Mycobacterium orygis	PUBLIC HEALTH AGENCY OF CANADA	2023-02-13	SRR23445134	SRX19354555	PRJNA934340		sputum			Sensitive																						99.4	1251001	60	tuberculosis	4.114
SAMEA10029850	WGS	PAIRED	ILLUMINA	ERS7708058	ERP132622	South America	PER						lineage4.1.1.3	lineage4.1.1.3	L4.1.1.3	Mycobacterium tuberculosis	FZB	2022-07-22	ERR7911375	ERX7478772	PRJEB48275					MDR-TB	S	S					R	S	S			S	R					S			Finci_2022	99.56	1750056	61	tuberculosis	2.198
SAMEA9070110	WGS	PAIRED	ILLUMINA	ERS6798418	ERP129488	Africa	ZAF						lineage2.2.1.1	lineage2.2.1.1		Mycobacterium tuberculosis	Swiss-TPH	2021-10-13	ERR6362519	ERX5627319	PRJEB45389					RR-TB	S					S	S											S			CRyPTIC_WHO2021_PMC7612554	99.38	1705540	38	tuberculosis	0.902
SAMN19113440	WGS	PAIRED	ILLUMINA	SRS8960544	SRP319622	Oceania	AUS	Northern Territory	2015	human	Homo sapiens	3	lineage1.1.2	lineage1.1.2		Mycobacterium tuberculosis	MDUPHL	2021-05-15	SRR14519863	SRX10865204	PRJNA729189					Sensitive																						99.28	1562741	54	tuberculosis	3.041
SAMEA1569348	WGS	PAIRED	ILLUMINA	ERS142443	ERP001072	Africa	MWI	Karonga	1999	human	Homo sapiens	3	lineage2.2.1	lineage2.2.1	L2.2.1	Mycobacterium tuberculosis	SC	2012-12-09	ERR190378	ERX165068	PRJEB2794		sputum			Sensitive							S						S								Coll_2018	99.48	1839691	42	tuberculosis	1.016
SAMN02584604	WGS	PAIRED	['ILLUMINA','ILLUMINA']	SRS555957		Europe	MDA	Chisinau		human	Homo sapiens	3	lineage4.2.1	lineage4.2.1	L4.2.1	Mycobacterium tuberculosis			['SRR1166331','SRR1169173']	['SRX468619','SRX470739']	PRJNA234566					MDR-TB																						99.36	3434475	78	tuberculosis	0.699
SAMEA4744404	WGS	PAIRED	ILLUMINA	ERS2564515	ERP109440	South America	BRA		2010	human	Homo sapiens	3	lineage4.3.4.1	lineage4.3.4.1	L4	Mycobacterium tuberculosis	NORWEGIAN INSTITUTE OF PUBLIC HEALTH	2018-07-12	ERR2653218	ERX2669672	PRJEB27366					MDR-TB																						99.75	1780717	60	tuberculosis	2.35
SAMEA7562054	WGS	PAIRED	ILLUMINA	ERS5318688	ERP124983								lineage4.3.3	lineage4.3.3		Mycobacterium tuberculosis	SAN RAFFAELE SCIENTIFIC INSTITUTE	2021-11-11	ERR4829615	ERX4699599	PRJEB41242					Sensitive																						95.09	1458749	47	tuberculosis	2.92
SAMEA2235063	WGS	PAIRED	ILLUMINA	ERS364345	ERP004216	Africa	COD						lineage5.1.1	lineage5.1.1	L5.1.1	Mycobacterium africanum	SC	2014-05-10	ERR439996	ERX406659	PRJEB4884					Sensitive																						99.42	1605363	37	tuberculosis	1.26
SAMN23765167	WGA	PAIRED	ILLUMINA	SRS11250911	SRP349692	Europe	RUS	Saint-Petersburg	2007	human	Homo sapiens	3	lineage4.8	lineage4.8		Mycobacterium tuberculosis	SCIENTIFIC CENTRE FOR FAMILY HEALTH AND HUMAN REPRODUCTION PROBLEMS	2021-12-07	SRR17162282	SRX13346154	PRJNA786957		As reported: surgical material			Sensitive																						99.66	1950575	48	tuberculosis	0.396
SAMEA7156956	WGS	PAIRED	ILLUMINA	ERS4917418	ERP123095	Asia	GEO						lineage2.2.1	lineage2.2.1		Mycobacterium tuberculosis	SWISS TROPICAL AND PUBLIC HEALTH INSTITUTE	2021-05-15	ERR5864818	ERX5510613	PRJEB39561					MDR-TB																						98.29	1838682	21	tuberculosis	1.881
SAMEA1016039	WGS	PAIRED	ILLUMINA	ERS053723	ERP000192	Europe	RUS	Samara	2008	human	Homo sapiens	3	lineage2.2.1	lineage2.2.1	L2.2.1	Mycobacterium tuberculosis	SC	2014-09-13	ERR067696	ERX045559	PRJEB2138					MDR-TB	R	S			S		R						R	R				R			CRyPTIC_WHO2021_PMC7612554	99.55	1938541	44	tuberculosis	0.813
SAMD00142437	WGS	PAIRED	ILLUMINA	DRS200982	DRP007602	Asia	JPN	Kanto	2017	human	Homo sapiens	3	lineage2.2.2	lineage2.2.2		Mycobacterium tuberculosis	RIT_JATA	2021-08-14	DRR188482	DRX178947	PRJDB7494					Other																						99.62	1206901	76	tuberculosis	1.733
SAMEA7280407	WGS	PAIRED	ILLUMINA	ERS5041008	ERP123102	Asia	BGD		2008	human	Homo sapiens	3	lineage4	lineage4		Mycobacterium tuberculosis	INSTITUTE OF TROPICAL MEDICINE	2020-08-29	ERR4553665	ERX4490035	PRJEB39569		sputum			MDR-TB																						99.73	1771656	62	tuberculosis	2.078
SAMN21856528	WGS	PAIRED	ILLUMINA	SRS10345309	SRP338907	Europe	UKR	Kharkiv	2019	human	Homo sapiens	3	lineage2.2.1	lineage2.2.1		Mycobacterium tuberculosis	NIH / NIAID	2021-10-16	SRR16087891	SRX12374400	PRJNA766649		sputum			MDR-TB																						99.5	1549409	53	tuberculosis	2.136
SAMN37848618	WGS	PAIRED	ILLUMINA	SRS19170631	SRP466602	Asia	VNM	Ho Chi Minh City		human	Homo sapiens	3	lineage2.2.1	lineage2.2.1		Mycobacterium tuberculosis	UNIVERSITY OF MELBOURNE/ THE PETER DOHERTY INSTITUTE FOR INFECTION AND IMMUNITY	2023-10-16	SRR26399812	SRX22105550	PRJNA1028637		sputum			MDR-TB																						99.59	1656423	51	tuberculosis	1.033
SAMEA104447132	WGS	PAIRED	ILLUMINA	ERS2065074	ERP022352	Europe	DNK		2003	human	Homo sapiens	3	lineage4.8	lineage4.8	L4.8	Mycobacterium tuberculosis	STATENS SERUM INSTITUT	2017-12-22	ERR2229676	ERX2283015	PRJEB20214		pleural fluid			Sensitive																						99.4	1392286	44	tuberculosis	1.674
SAMEA5569898	WGS	PAIRED	ILLUMINA	ERS3371920	ERP114885	South America	PER						lineage4.3.3	lineage4.3.3		Mycobacterium tuberculosis	UNIVERSIDAD PERUANA CAYETANO HEREDIA, PERU	2021-11-03	ERR3287705	ERX3314214	PRJEB32234					MDR-TB	S				R	S	R	S	S				R		S	S	S	S	S	S	['CRyPTIC_reuse_table','Walker_2022']	99.7	1760432	60	tuberculosis	0.795
SAMN12126241	WGS	PAIRED	ILLUMINA	SRS5017370	SRP211812	North America	CAN	Quebec,Nunavik		human	Homo sapiens	3	lineage4.1.2	lineage4.1.2		Mycobacterium tuberculosis	HARVARD T.H. CHAN SCHOOL OF PUBLIC HEALTH	2019-06-24	SRR9588591	SRX6354403	PRJNA549270					Sensitive																						99.46	1663375	37	tuberculosis	0.409
SAMN39287160	WGS	PAIRED	ILLUMINA	SRS20075366	SRP399923	Oceania	AUS	Victoria	2022	human	Homo sapiens	3	lineage4.1.2	lineage4.1.2		Mycobacterium tuberculosis	MDUPHL	2024-01-07	SRR27450123	SRX23121814	PRJNA857537					Sensitive																						99.57	1617669	56	tuberculosis	2.145
SAMD00029396	WGS	PAIRED	ILLUMINA	DRS043564	DRP003615	Asia	JPN	Tochigi	2013	human	Homo sapiens	3	lineage2.2.1	lineage2.2.1		Mycobacterium tuberculosis	NCGM	2017-04-28	DRR034351	DRX030984	PRJDB3875		sputum			Sensitive																						99.39	806377	34	tuberculosis	4.388
SAMN03648082	WGS	PAIRED	ILLUMINA	SRS991459	SRP061066	Europe	GBR						lineage2.2.1	lineage2.2.1	L2.2.1	Mycobacterium tuberculosis	UNIVERSITY OF OXFORD	2015-07-23	SRR2100909	SRX1095603	PRJNA282721					MDR-TB	S	S			R		R	S	S				R	R				S			CRyPTIC_WHO2021_PMC7612554	99.47	1844128	42	tuberculosis	1.51
SAMN03300524	WGS	PAIRED	ILLUMINA	SRS838588	SRP053287	North America	USA	MN	2009	domestic cattle	Bos taurus	2	La1.8.1	La1.8.1	La1	Mycobacterium bovis	USDA-NVSL-DBL	2015-02-23	SRR1792166	SRX867828	PRJNA251692					Other																						99.42	1197808	58	tuberculosis	5.095
SAMN08214782	WGS	PAIRED	ILLUMINA	SRS2774487	SRP119652	North America	CAN	British Columbia	2004	human	Homo sapiens	3	lineage4.3.2	lineage4.3.2	L4	Mycobacterium tuberculosis	BC CENTRE FOR DISEASE CONTROL PUBLIC HEALTH LABORATORY	2017-12-23	SRR6397554	SRX3490604	PRJNA413593					Sensitive					S		S						S	S							CRyPTIC_WHO2021_PMC7612554	99.63	1768685	50	tuberculosis	0.782
SAMEA7157245	WGS	PAIRED	ILLUMINA	ERS4917707	ERP123095	Asia	GEO						lineage2.2.1	lineage2.2.1		Mycobacterium tuberculosis	SWISS TROPICAL AND PUBLIC HEALTH INSTITUTE	2021-05-15	ERR5865358	ERX5511153	PRJEB39561					MDR-TB																						99.56	1564279	43	tuberculosis	1.722
SAMN32818943	WGS	PAIRED	ILLUMINA	SRS16524226	SRP418517	Europe	GBR		2015	badger	Meles meles	1	La1.8.1	La1.8.1	La1	Mycobacterium bovis	AGRIFOOD AND BIOSCIENCES INSTITUTE	2023-01-20	SRR23174334	SRX19124952	PRJNA925930					Other																						99.27	1875465	41	tuberculosis	2.726
SAMEA7562023	WGS	PAIRED	ILLUMINA	ERS5318657	ERP124983	Europe	ITA						lineage4.1.2.1	lineage4.1.2.1		Mycobacterium tuberculosis	SAN RAFFAELE SCIENTIFIC INSTITUTE	2021-11-11	ERR4829584	ERX4699568	PRJEB41242					Other	S				I	S	S	S	S				S		S	S	S	S	S	S	['CRyPTIC_reuse_table','Walker_2022']	98.87	1764950	59	tuberculosis	2.368
SAMEA7546255	WGS	PAIRED	ILLUMINA	ERS5302910	ERP124939	South America	PER						lineage4.3.3	lineage4.3.3		Mycobacterium tuberculosis	UNIVERSIDAD PERUANA CAYETANO HEREDIA	2021-11-10	ERR4812750	ERX4682740	PRJEB41199					MDR-TB																						98.95	844882	28	tuberculosis	1.089
SAMN08708949	WGS	PAIRED	ILLUMINA	SRS3041357	SRP128089					human	Homo sapiens	3	lineage4.8	lineage4.8		Mycobacterium tuberculosis	SAN RAFFAELE	2018-03-14	SRR6832349	SRX3788693	PRJNA428596					Sensitive																						99.59	2058305	44	tuberculosis	1.803
SAMN21616620	WGS	PAIRED	ILLUMINA	SRS10317607	SRP338617	North America	CAN	Ontario	2019	human	Homo sapiens	3	lineage3	lineage3		Mycobacterium tuberculosis	PUBLIC HEALTH ONTARIO	2021-09-24	SRR16058636	SRX12345227	PRJNA766079					Sensitive					S		S					S	S								CRyPTIC_WHO2021_PMC7612554	99.51	1518795	88	tuberculosis	2.199
SAMN20693294	WGS	PAIRED	ILLUMINA	SRS10601075	SRP341700								lineage4.1.4	lineage4.1.4		Mycobacterium tuberculosis	HARVARD MEDICAL SCHOOL	2021-10-16	SRR16370367	SRX12647779	PRJNA771909					Sensitive																						99.53	1402169	70	tuberculosis	3.167
SAMN31046561	WGS	PAIRED	ILLUMINA	SRS15271512	SRP400134	Asia	TWN		2022	human	Homo sapiens	3	lineage4.5	lineage4.5		Mycobacterium tuberculosis	TAIWAN CENTERS FOR DISEASE CONTROL	2022-09-28	SRR21746993	SRX17742641	PRJNA884747		lung			MDR-TB																						99.62	1342957	89	tuberculosis	0.6
SAMEA8987216	WGS	PAIRED	ILLUMINA	ERS6669918	ERP130602	Europe	FRA		2014	red fox	Vulpes vulpes	3	La1.2	La1.2	La1	Mycobacterium bovis	ANSES	2022-09-22	ERR6357083	ERX5988634	PRJEB46417					Other																						99.19	1070743	56	tuberculosis	3.077
SAMEA112805556	WGS	PAIRED	ILLUMINA	ERS14813102	ERP010814								lineage4.1.2.1	lineage4.1.2.1		Mycobacterium tuberculosis	FZB	2023-07-21	ERR11081826	ERX10529195	PRJEB9680					RR-TB																						99.45	1643715	54	tuberculosis	1.452
SAMN16522013	WGS	PAIRED	ILLUMINA	SRS7571382	SRP288262	Africa	TZA		2015	human	Homo sapiens	3	lineage3.1.1	lineage3.1.1		Mycobacterium tuberculosis	SWISSTPH	2020-10-23	SRR12882411	SRX9348397	PRJNA670836		sputum			Sensitive																						99.34	1587394	34	tuberculosis	0.744
