## Supplemental Table 12 for "UShER-TB: Scalable, Comprehensive, Accessible Phylogenomic Analysis of *Mycobacterium tuberculosis*" (part 29 of 38)

sample_index	assay_type	librarylayout	platform	SRS_id	sra_study	continent	country	region	date_collected	host_commonname	host_scienname	host_confidence	tbprof_sublin_raw	tbprofiler_lineage_usher	lineage	organism	center_name	date_sequenced	run_index	SRX_id	BioProject	host_disease	isolation_source	coinfection	strain	tbprof_drtype	pheno_AMIKACIN	pheno_CAPREOMYCIN	pheno_CIPROFLOXACIN	pheno_CYCLOSERINE	pheno_ETHAMBUTOL	pheno_ETHIONAMIDE	pheno_ISONIAZID	pheno_KANAMYCIN	pheno_MOXIFLOXACIN	pheno_OFLOXACIN	pheno_PAS	pheno_PYRAZINAMIDE	pheno_RIFAMPICIN	pheno_STREPTOMYCIN	pheno_BEDAQUILINE	pheno_CLOFAZIMINE	pheno_DELAMANID	pheno_LEVOFLOXACIN	pheno_LINEZOLID	pheno_RIFABUTIN	pheno_source	tbprof_pct_reads_mapped	tbprof_num_reads_mapped	tbprof_median_coverage	clade	percent_below_10x_coverage
SAMEA7525646	WGS	PAIRED	ILLUMINA	ERS5282120	ERP124850	Asia	IND	Mumbai					lineage1.1.2	lineage1.1.2		Mycobacterium tuberculosis	FOUNDATION FOR MEDICAL RESEARCH INDIA	2021-11-09	ERR4797104	ERX4666519	PRJEB41116					Sensitive	S	S			S	S	S	S	S				S		S	S	S	S	S	S	['CRyPTIC_reuse_table','Walker_2022']	99.27	1599538	51	tuberculosis	1.394
SAMD00142582	WGS	PAIRED	ILLUMINA	DRS201168	DRP007602	Asia	JPN	Kinki	2017	human	Homo sapiens	3	lineage2.2.1	lineage2.2.1		Mycobacterium tuberculosis	RIT_JATA	2021-08-14	DRR188669	DRX179134	PRJDB7494					Sensitive																						99.61	1436289	94	tuberculosis	1.582
SAMN09725805	WGS	PAIRED	ILLUMINA	SRS3606653	SRP155672	Oceania	NZL	Western Mountains	2018	domestic pig	Sus scrofa domesticus	2	La1.8.1	La1.8.1	La1	Mycobacterium bovis	AGRESEARCH	2018-07-29	SRR7617781	SRX4482303	PRJNA479921					Other																						99.37	1393384	77	tuberculosis	4.847
SAMEA1119635	WGS	PAIRED	ILLUMINA	ERS2399044	ERP107961	Europe	GBR	England					lineage4.8	lineage4.8	L4.8	Mycobacterium tuberculosis	PHE	2021-10-23	ERR2514454	ERX2533664	PRJEB25991					Sensitive					S		S					S	S								Walker_2022	99.65	1564216	52	tuberculosis	2.623
SAMN30958118	WGS	PAIRED	ILLUMINA	SRS15229190	SRP399499	Asia	CHN	Guangdong	2016	human	Homo sapiens	3	lineage4.9	lineage4.9	L4	Mycobacterium tuberculosis	CENTRE FOR TUBERCULOSIS CONTROL OF GUANGDONG PROVINCE	2022-09-25	SRR21700834	SRX17698454	PRJNA883019				H37Rv	Sensitive																						99.97	1850151	63	tuberculosis	0.014
SAMEA2144374	WGS	PAIRED	ILLUMINA	ERS327750	ERP003508								lineage4.6.2.2	lineage4.6.2.2	L4	Mycobacterium tuberculosis	SC	2014-03-08	ERR369658	ERX342367	PRJEB4239					HR-TB																						99.84	1870879	43	tuberculosis	1.226
SAMN41389974	WGS	PAIRED	ILLUMINA	SRS21287857	SRP507535					human	Homo sapiens	3	lineage4.1.2.1	lineage4.1.2.1		Mycobacterium tuberculosis	FIND, THE FOUNDATION FOR INNOVATIVE NEW DIAGNOSTICS	2024-05-14	SRR29016794	SRX24543333	PRJNA1109295					Sensitive																						99.53	1439320	49	tuberculosis	0.686
SAMN38375886	WGS	PAIRED	ILLUMINA	SRS19746416	SRP475905	Asia	CHN	Jiangxi Province		human	Homo sapiens	3	lineage4.4.2	lineage4.4.2		Mycobacterium tuberculosis	THE FIRST AFFILIATED HOSPITAL OF NANCHANG UNIVERSITY	2023-12-05	SRR27069406	SRX22758859	PRJNA1044236					Pre-XDR-TB																						99.56	1839638	63	tuberculosis	1.084
SAMN26038164	WGS	PAIRED	ILLUMINA	SRS12173763	SRP076676	Europe	GBR	Birmingham	2009	human	Homo sapiens	3	lineage3	lineage3		Mycobacterium tuberculosis	MODMEDMICOXFORD	2022-03-03	SRR18213803	SRX14360241	PRJNA302362					Sensitive																						99.29	1882643	42	tuberculosis	0.961
SAMEA114493682	WGS	PAIRED	ILLUMINA	ERS16475340	ERP010814	South America	PER		2019				lineage4.1.1.3	lineage4.1.1.3		Mycobacterium tuberculosis	FZB	2023-10-30	ERR12118065	ERX11495252	PRJEB9680					MDR-TB																						99.58	1519816	51	tuberculosis	1.418
SAMEA10030275	WGS	PAIRED	ILLUMINA	ERS7708482	ERP132622	Europe	MDA						lineage2.2.1	lineage2.2.1	L2.2.1	Mycobacterium tuberculosis	FZB	2022-07-14	ERR7910913	ERX7478310	PRJEB48275					MDR-TB	S	S			S		R	S	S			R	R					S			Finci_2022	99.55	1575107	54	tuberculosis	2.807
SAMN23733172	WGS	PAIRED	ILLUMINA	SRS11245392	SRP349648	Europe	POL			domestic cattle	Bos taurus	2	La1.7	La1.7	La1	Mycobacterium bovis	USDA-NVSL-DBPL	2021-12-07	SRR17156549	SRX13340541	PRJNA786897					Other																						99.46	949890	50	tuberculosis	4.75
SAMN30953405	WGS	PAIRED	ILLUMINA	SRS15194634	SRP338930	North America	USA	New York state	2017	human	Homo sapiens	3	lineage4.3.4.1	lineage4.3.4.1		Mycobacterium tuberculosis	WADSWORTH CENTER	2022-09-21	SRR21662819	SRX17662556	PRJNA766641					Sensitive																						99.75	1316620	74	tuberculosis	3.781
SAMN40566546	WGS	PAIRED	ILLUMINA	SRS20808949	SRP338930	North America	USA	New York state	2021	human	Homo sapiens	3	lineage3	lineage3		Mycobacterium tuberculosis	WADSWORTH CENTER	2024-03-21	SRR28409352	SRX24013820	PRJNA766641		sputum			Sensitive																						99.7	1550586	84	tuberculosis	2.159
SAMN31673682	WGS	PAIRED	ILLUMINA	SRS15722836	SRP407089	Oceania	AUS	NSW	2019	human	Homo sapiens	3	lineage1.1.1.1	lineage1.1.1.1		Mycobacterium tuberculosis	INSTITUTE OF CLINICAL PATHOLOGY AND MEDICAL RESEARCH	2022-11-09	SRR22249871	SRX18226489	PRJNA899911					Sensitive																						99.19	1829491	55	tuberculosis	2.054
SAMN31672600	WGS	PAIRED	ILLUMINA	SRS15723976	SRP407089	Oceania	AUS	NSW	2017	human	Homo sapiens	3	lineage4.1.1.3	lineage4.1.1.3		Mycobacterium tuberculosis	INSTITUTE OF CLINICAL PATHOLOGY AND MEDICAL RESEARCH	2022-11-09	SRR22251362	SRX18227694	PRJNA899911					Sensitive																						97.16	1642201	50	tuberculosis	1.698
SAMN02904764	WGS	PAIRED	ILLUMINA	SRS656074	SRP044223	North America	CAN	Ontario	2012	human	Homo sapiens	3	lineage1.2.1.2.1	lineage1.2.1.2.1	L1	Mycobacterium tuberculosis	PUBLIC HEALTH ONTARIO	2014-07-10	SRR1510062	SRX648766	PRJNA254678		lymph node		Manila	Sensitive					S		S					S	S								CRyPTIC_WHO2021_PMC7612554	99.23	1401577	32	tuberculosis	3.707
SAMN13556300	WGS	PAIRED	ILLUMINA	SRS5830367	SRP237691	Asia	IND	Agartala		human	Homo sapiens	3	lineage4.6.2	lineage4.6.2	L4	Mycobacterium tuberculosis	INTERNATIONAL CENTRE FOR GENETIC ENGINEERING AND BIOTECHNOLOGY	2019-12-16	SRR10695721	SRX7372348	PRJNA595470		sputum			HR-TB																						99.59	1895432	65	tuberculosis	0.368
SAMEA104362473	WGS	PAIRED	['ILLUMINA','ILLUMINA']	ERS1987451		South America	PER						lineage4.1.2.1	lineage4.1.2.1		Mycobacterium tuberculosis			['ERR9029915','ERR2184632']	['ERX2240799','ERX8573320']	PRJEB23245					Sensitive	S				S	S	S	S	S				S		S	S	S	S	S	S	['CRyPTIC_reuse_table','Walker_2022']	99.48	3498746	127	tuberculosis	1.508
SAMEA112802128	WGS	PAIRED	ILLUMINA	ERS14809674	ERP010814								lineage3	lineage3		Mycobacterium tuberculosis	FZB	2023-07-21	ERR11068328	ERX10515258	PRJEB9680					Sensitive																						99.3	1661969	54	tuberculosis	1.085
SAMEA112801447	WGS	PAIRED	ILLUMINA	ERS14808993	ERP010814								lineage4.1	lineage4.1		Mycobacterium tuberculosis	FZB	2023-08-01	ERR11067618	ERX10514548	PRJEB9680					Sensitive																						99.5	1475102	48	tuberculosis	2.072
SAMN31063368	WGS	PAIRED	ILLUMINA	SRS15261960	SRP338930	North America	USA	New York state	2021	human	Homo sapiens	3	lineage4.7	lineage4.7		Mycobacterium tuberculosis	WADSWORTH CENTER	2022-09-28	SRR21737234	SRX17732976	PRJNA766641					Sensitive																						99.69	1527480	82	tuberculosis	2.961
SAMN27765632	WGS	PAIRED	ILLUMINA	SRS12741445	SRP276100	North America	USA	New York	2019	human	Homo sapiens	3	lineage4.1.2.1	lineage4.1.2.1		Mycobacterium tuberculosis	WADSWORTH CENTER	2022-04-25	SRR18914172	SRX14992111	PRJNA650381		sputum			Sensitive																						99.56	1467116	63	tuberculosis	2.981
SAMEA112806322	WGS	PAIRED	ILLUMINA	ERS14813868	ERP010814								lineage4.3.3	lineage4.3.3		Mycobacterium tuberculosis	FZB	2023-07-21	ERR11082678	ERX10530047	PRJEB9680					Sensitive																						99.63	1225336	83	tuberculosis	2.68
SAMEA2235011	WGS	PAIRED	ILLUMINA	ERS364293	ERP004216	Africa	BEN						lineage5.3	lineage5.3	L5.3	Mycobacterium africanum	SC	2014-05-12	ERR439946	ERX406609	PRJEB4884					Sensitive																						99.2	1604058	37	tuberculosis	1.759
SAMEA8718375	WGS	PAIRED	ILLUMINA	ERS6402821	ERP128647	Africa	ZAF						lineage4.1.2	lineage4.1.2		Mycobacterium tuberculosis	CTB/NICD	2022-03-15	ERR8975124	ERX5543480	PRJEB44577					Sensitive	S				S	S	S	S	S				S		S	S	S	S	S	S	CRyPTIC_reuse_table	99.47	1765140	66	tuberculosis	7.0
SAMEA4695244	WGS	PAIRED	['ILLUMINA','ILLUMINA']	ERS2515421		Europe	UKR						lineage4.3.3	lineage4.3.3		Mycobacterium tuberculosis complex sp.			['ERR2600570','ERR2600569']	['ERX2616877','ERX2616878']	PRJEB26996					MDR-TB																						99.47	2276704	73	tuberculosis	1.699
SAMEA3321926	WGS	PAIRED	ILLUMINA	ERS696710	ERP010079					domestic cattle	Bos taurus	2	La1.8.1	La1.8.1	La1	Mycobacterium bovis	GLASGOW POLYOMICS	2015-12-02	ERR841902	ERX921970	PRJEB9025					Other																						99.2	2194645	36	tuberculosis	4.96
SAMN37848646	WGS	PAIRED	ILLUMINA	SRS19170521	SRP466602	Asia	VNM	Ho Chi Minh City		human	Homo sapiens	3	lineage2.2.1.1	lineage2.2.1.1		Mycobacterium tuberculosis	UNIVERSITY OF MELBOURNE/ THE PETER DOHERTY INSTITUTE FOR INFECTION AND IMMUNITY	2023-10-16	SRR26399551	SRX22105440	PRJNA1028637		sputum			Other																						99.39	1633115	52	tuberculosis	0.99
SAMN13568729	WGS	PAIRED	ILLUMINA	SRS5925397	SRP239172	South America	PER	Lima	2016	human	Homo sapiens	3	lineage4.1.2.1	lineage4.1.2.1	L4	Mycobacterium tuberculosis	RADBOUDUMC	2019-12-31	SRR10808885	SRX7482520	PRJNA595834		sputum			Sensitive																						99.55	1716280	62	tuberculosis	3.881
SAMEA7550394	WGS	PAIRED	ILLUMINA	ERS5307044	ERP124941	Europe	GBR									Mycobacterium tuberculosis	PUBLIC HEALTH ENGLAND	2021-11-10	ERR4817032	ERX4686874	PRJEB41201					Sensitive																						99.34	1841762	42	tuberculosis	2.597
SAMD00142443	WGS	PAIRED	ILLUMINA	DRS200988	DRP007602	Asia	JPN	Kanto	2017	human	Homo sapiens	3	lineage2.2.1	lineage2.2.1		Mycobacterium tuberculosis	RIT_JATA	2021-08-14	DRR188489	DRX178954	PRJDB7494					Sensitive																						99.68	1247319	80	tuberculosis	1.502
SAMEA1485358	WGS	PAIRED	ILLUMINA	ERS107958	ERP001072	Africa	MWI	Karonga	2004	human	Homo sapiens	3	lineage1.2.2.2	lineage1.2.2.2	L1.3.2	Mycobacterium tuberculosis	SC	2014-10-18	ERR163962	ERX139839	PRJEB2794		sputum			MDR-TB					S		R					S	S	R							Coll_2018	99.19	2460349	56	tuberculosis	0.884
SAMEA3281409	WGS	PAIRED	ILLUMINA	ERS668938	ERP009710	South America	ARG		2009	human	Homo sapiens	3	lineage4.3.2	lineage4.3.2		Mycobacterium tuberculosis	NORWEGIAN INSTITUTE OF PUBLIC HEALTH	2015-05-02	ERR776674	ERX719553	PRJEB8689		sputum			MDR-TB																						99.6	1551810	36	tuberculosis	1.442
SAMN37848824	WGS	PAIRED	ILLUMINA	SRS19170693	SRP466602	Asia	VNM	Ho Chi Minh City		human	Homo sapiens	3	lineage2.2.1	lineage2.2.1		Mycobacterium tuberculosis	UNIVERSITY OF MELBOURNE/ THE PETER DOHERTY INSTITUTE FOR INFECTION AND IMMUNITY	2023-10-16	SRR26399749	SRX22105612	PRJNA1028637		sputum			MDR-TB																						99.66	1617366	56	tuberculosis	1.16
SAMN32819110	WGS	PAIRED	ILLUMINA	SRS16523866	SRP418517	Europe	GBR		2011	bovine	Bos taurus	2	La1.8.1	La1.8.1	La1	Mycobacterium bovis	AGRIFOOD AND BIOSCIENCES INSTITUTE	2023-01-20	SRR23174091	SRX19124592	PRJNA925930					Other																						99.43	1700802	39	tuberculosis	2.898
SAMN07765975	WGS	PAIRED	ILLUMINA	SRS2577300	SRP119652	North America	CAN	British Columbia	2006	human	Homo sapiens	3	lineage2.2.1	lineage2.2.1	L2	Mycobacterium tuberculosis	BC CENTRE FOR DISEASE CONTROL PUBLIC HEALTH LABORATORY	2017-10-10	SRR6153257	SRX3265080	PRJNA413593					Sensitive					S		S						S	S							CRyPTIC_WHO2021_PMC7612554	99.49	1824837	51	tuberculosis	1.115
SAMN09725798	WGS	PAIRED	ILLUMINA	SRS3606314	SRP155672	Oceania	NZL	Wanaka	2013	deer		2	La1.8.1	La1.8.1	La1	Mycobacterium bovis	AGRESEARCH	2018-07-29	SRR7617615	SRX4481962	PRJNA479921					Other																						99.51	424175	24	tuberculosis	8.64
SAMEA6872405	WGS	PAIRED	ILLUMINA	ERS4599970	ERP122098	Africa	CIV						lineage6.2.3	lineage6.2.3	L6.2.3	Mycobacterium africanum	STPH	2020-06-24	ERR4192566	ERX4153968	PRJEB38656					Sensitive																						99.16	1207565	38	tuberculosis	3.198
SAMEA7547570	WGS	PAIRED	ILLUMINA	ERS5304224	ERP124940	South America	BRA		2018				lineage4.3.4.1	lineage4.3.4.1		Mycobacterium tuberculosis	BRAZIL	2021-11-10	ERR4814064	ERX4684054	PRJEB41200					Sensitive	S				S	S	S	S	S				S		S	S	S	S	S	S	['CRyPTIC_reuse_table','Walker_2022']	99.52	1701330	61	tuberculosis	13.742
SAMN09284592	WGS	PAIRED	ILLUMINA	SRS3359809	SRP053287					domestic cattle	Bos taurus	2	La1.8.1	La1.8.1	La1	Mycobacterium bovis	USDA-NVSL-DBL	2018-05-31	SRR7240543	SRX4146189	PRJNA251692		As reported: Fed			Other																						99.34	460676	23	tuberculosis	15.976
SAMEA4473375	WGS	PAIRED	ILLUMINA	ERS1372554	ERP017368								lineage4.3.4.2	lineage4.3.4.2		Mycobacterium tuberculosis	LSHTM	2016-10-14	ERR1664621	ERX1734932	PRJEB15555					Pre-XDR-TB																						99.7	739548	48	tuberculosis	3.896
SAMN12565570	WGS	PAIRED	ILLUMINA	SRS5270981	SRP218410	Africa	ZAF	Hlabisa	2018	human	Homo sapiens	3	lineage4.8	lineage4.8	L4	Mycobacterium tuberculosis	UNIVERSITY COLLEGE LONDON	2019-08-15	SRR9971174	SRX6718445	PRJNA559528		sputum			RR-TB																						99.55	1799692	58	tuberculosis	1.077
SAMEA7563075	WGS	PAIRED	ILLUMINA	ERS5319708	ERP125007	Asia	TKM						lineage4.5	lineage4.5		Mycobacterium tuberculosis	IML GAUTING	2021-11-11	ERR4830635	ERX4700619	PRJEB41266					Sensitive	S				S	S	S	S	S				S		S	S	S	S	S	S	['Walker_2022','CRyPTIC_reuse_table']	99.58	1754851	59	tuberculosis	0.968
SAMEA1019024	WGS	PAIRED	ILLUMINA	ERS035738	ERP000276	Europe	GBR	Midlands	2006	human	Homo sapiens	3	lineage4.1.1.1	lineage4.1.1.1	L4.1.1.1	Mycobacterium tuberculosis	SC	2014-09-04	ERR046943	ERX024005	PRJEB2221					RR-TB	S	S			S		R						R	R							CRyPTIC_WHO2021_PMC7612554	99.42	1445806	24	tuberculosis	5.917
SAMEA7156617	WGS	PAIRED	['ILLUMINA','ILLUMINA','ILLUMINA']	ERS4917080		Asia	GEO						lineage2.2.1	lineage2.2.1		Mycobacterium tuberculosis			['ERR5864180','ERR5864182','ERR5864181']	['ERX5509976','ERX5509975','ERX5509977']	PRJEB39561					MDR-TB																						98.75	3170600	87	tuberculosis	1.158
SAMN21236141	WGS	PAIRED	ILLUMINA	SRS10023643	SRP335713	Asia	CHN	Shanghai		human	Homo sapiens	3	lineage2.2.1	lineage2.2.1		Mycobacterium tuberculosis	SHANGHI CDC	2021-09-05	SRR15723072	SRX12018687	PRJNA760838		sputum			Sensitive																						99.48	1557400	51	tuberculosis	1.695
SAMEA1117571	WGS	PAIRED	ILLUMINA	ERS2396980	ERP107961	Europe	GBR	England					lineage3	lineage3	L3	Mycobacterium tuberculosis	PHE	2021-10-23	ERR2512390	ERX2531600	PRJEB25991					Sensitive					S		S					S	S								Walker_2022	99.54	1839192	63	tuberculosis	0.445
SAMEA5164368	WGS	PAIRED	ILLUMINA	ERS2972090	ERP112727								lineage4	lineage4		Mycobacterium tuberculosis	WELLCOME SANGER INSTITUTE	2020-04-19	ERR4025030	ERX4026418	PRJEB30294					HR-TB																						99.74	1702431	58	tuberculosis	0.367
SAMEA7545495	WGS	PAIRED	ILLUMINA	ERS5302151	ERP124939	South America	PER		2018				lineage4.8	lineage4.8		Mycobacterium tuberculosis	UNIVERSIDAD PERUANA CAYETANO HEREDIA	2021-11-10	ERR4811991	ERX4681981	PRJEB41199					Sensitive	S				S	S	S	S	S				S		S	S	S	S	S		['Walker_2022','CRyPTIC_reuse_table']	99.59	1782991	61	tuberculosis	0.744
SAMEA7548726	WGS	PAIRED	ILLUMINA	ERS5305378	ERP124941	Europe	GBR						lineage4.9	lineage4.9		Mycobacterium tuberculosis	PUBLIC HEALTH ENGLAND	2021-11-10	ERR4815366	ERX4685208	PRJEB41201					Sensitive																						99.92	1460191	33	tuberculosis	2.036
SAMN33010858	WGS	PAIRED	ILLUMINA	SRS16656336	SRP420557	Europe	MDA	Chisinau	2017	human	Homo sapiens	3	lineage4.2.1	lineage4.2.1		Mycobacterium tuberculosis	UNIVERSITY OF CALIFORNIA, SAN DIEGO	2023-02-01	SRR23310943	SRX19253592	PRJNA930488		sputum			Pre-XDR-TB																						99.42	1550992	53	tuberculosis	1.601
SAMEA3445014	WGS	PAIRED	ILLUMINA	ERS2401853	ERP107973	Europe	NLD						lineage4.4.1.1	lineage4.4.1.1	L4.4.1.1	Mycobacterium tuberculosis	RIVM	2022-07-17	ERR2517175	ERX2536391	PRJEB26002					Sensitive					S		S					S	S								Walker_2022	99.37	1866750	49	tuberculosis	1.283
SAMN31563966	WGS	PAIRED	ILLUMINA	SRS15619148	SRP405779	Asia	IND	Sikkim	2018	human	Homo sapiens	3	lineage2.2.1	lineage2.2.1		Mycobacterium tuberculosis	INSTITUTE OF LIFE SCIENCES	2022-11-02	SRR22137451	SRX18116880	PRJNA896734		sputum			Pre-XDR-TB																						99.34	1780917	55	tuberculosis	2.245
SAMEA112801973	WGS	PAIRED	ILLUMINA	ERS14809519	ERP010814								lineage2.2.1	lineage2.2.1		Mycobacterium tuberculosis	FZB	2023-07-21	ERR11068171	ERX10515101	PRJEB9680					MDR-TB																						99.3	1752500	56	tuberculosis	1.21
SAMEA7549834	WGS	PAIRED	ILLUMINA	ERS5306485	ERP124941	Europe	GBR						lineage4.7	lineage4.7		Mycobacterium tuberculosis	PUBLIC HEALTH ENGLAND	2021-11-10	ERR4816473	ERX4686315	PRJEB41201					Sensitive																						97.37	2202131	50	tuberculosis	1.204
SAMN40032096	WGS	PAIRED	ILLUMINA	SRS20526993	SRP226525	Asia	IND	Madhya Pradesh - Bhairopur	2021	human	Homo sapiens	3	lineage4.1.2.1	lineage4.1.2.1		Mycobacterium tuberculosis	CHRISTIAN MEDICAL COLLAGE, VELLORE	2024-02-22	SRR28045520	SRX23697005	PRJNA575883		pulmonary			Sensitive																						99.2	1483212	48	tuberculosis	0.822
SAMN31887275	WGS	PAIRED	ILLUMINA	SRS15878598	SRP410119	Asia	IND		2022	human	Homo sapiens	3	lineage1.1.2	lineage1.1.2		Mycobacterium tuberculosis	NATIONAL TUBERCULOSIS INSTITUTE,BANGALORE	2022-11-28	SRR22424878	SRX18394272	PRJNA905883		sputum			HR-TB																						99.0	1500671	65	tuberculosis	2.58
SAMN08626283	WGS	PAIRED	ILLUMINA	SRS3034725	SRP134826	Asia	CHN	Hunan	2007	human	Homo sapiens	3	lineage4.5	lineage4.5	L4.5	Mycobacterium tuberculosis	BEIJING INSTITUTE OF GENOMICS,CHINESE ACADEMY OF SCIENCES	2018-03-12	SRR6824643	SRX3781178	PRJNA436454		sputum			Sensitive																						99.01	1794807	61	tuberculosis	0.908
SAMEA7555797	WGS	PAIRED	ILLUMINA	ERS5312440	ERP124948	Asia	KGZ						lineage2.2.1	lineage2.2.1		Mycobacterium tuberculosis	IML GAUTING	2021-11-11	ERR4822376	ERX4692366	PRJEB41208					Pre-XDR-TB	S				R	R	R	S	R				R		S	S	S	R	S	R	['CRyPTIC_reuse_table','Walker_2022']	99.55	1607680	54	tuberculosis	1.697
SAMN31031472	WGS	PAIRED	ILLUMINA	SRS15258165	SRP399923	Oceania	AUS	Victoria	2020	human	Homo sapiens	3	lineage1.2.1.2.1	lineage1.2.1.2.1		Mycobacterium tuberculosis	MDUPHL	2022-09-28	SRR21732877	SRX17728707	PRJNA857537					Sensitive																						99.24	1605671	54	tuberculosis	2.74
SAMEA7528727	WGS	PAIRED	ILLUMINA	ERS5285197	ERP124850	Asia	IND	Mumbai					lineage3	lineage3		Mycobacterium tuberculosis	FOUNDATION FOR MEDICAL RESEARCH INDIA	2021-11-10	ERR4800142	ERX4669557	PRJEB41116					Sensitive																						98.88	1636355	54	tuberculosis	0.303
SAMEA7563999	WGS	PAIRED	ILLUMINA	ERS5320631	ERP125020	Asia	VNM						lineage2.2.1	lineage2.2.1		Mycobacterium tuberculosis	OUCRU-HCMC	2021-11-11	ERR4831643	ERX4701627	PRJEB41279					RR-TB	S				S	S	S	S	S				R		S	S	S	S	S	R	['Walker_2022','CRyPTIC_reuse_table']	99.63	1738709	59	tuberculosis	1.373
SAMEA1707762	WGS	PAIRED	ILLUMINA	ERS179978	ERP000276								lineage1.2.2.2	lineage1.2.2.2		Mycobacterium tuberculosis	SC	2013-02-19	ERR230038	ERX204589	PRJEB2221					Sensitive																						99.14	2360236	52	tuberculosis	1.176
SAMEA8741463	WGS	PAIRED	ILLUMINA	ERS6421046	ERP135611	Europe	BEL						lineage4.2.1	lineage4.2.1		Mycobacterium tuberculosis	PHS SWEDEN	2022-03-15	ERR8665591	ERX8324110	PRJEB51021					MDR-TB	R				R	S	R	R	S				R		S	S	S	S	S	R	CRyPTIC_reuse_table	99.35	1840469	41	tuberculosis	0.769
SAMEA7555081	WGS	PAIRED	ILLUMINA	ERS5311725	ERP124941	Europe	GBR						lineage1.1.3.1	lineage1.1.3.1		Mycobacterium tuberculosis	PUBLIC HEALTH ENGLAND	2021-11-11	ERR4821713	ERX4691555	PRJEB41201					Sensitive					S		S						S								Walker_2022	99.29	1839274	40	tuberculosis	1.754
SAMN17019769	WGS	PAIRED	ILLUMINA	SRS7863313	SRP297425	Europe	BLR	Minsk		human	Homo sapiens	3	lineage2.2.1	lineage2.2.1		Mycobacterium tuberculosis	NIH / NIAID	2020-12-09	SRR13232518	SRX9664819	PRJNA683067		sputum			Pre-XDR-TB																						99.41	1694715	57	tuberculosis	1.868
SAMEA3432715	WGS	PAIRED	ILLUMINA	ERS2401548	ERP107972	Europe	GBR	England					lineage3	lineage3	L3	Mycobacterium tuberculosis	PHE	2021-10-23	ERR2516871	ERX2536086	PRJEB26001					Pre-XDR-TB	S	S					R	S	R				R					R			Walker_2022	99.47	1864126	65	tuberculosis	1.957
SAMN31030237	WGS	PAIRED	ILLUMINA	SRS15257653	SRP399923	Oceania	AUS	Victoria	2018	human	Homo sapiens	3	lineage1.2.2.2	lineage1.2.2.2		Mycobacterium tuberculosis	MDUPHL	2022-09-27	SRR21732627	SRX17728189	PRJNA857537					Sensitive																						99.32	1684970	58	tuberculosis	2.454
SAMN09090509	WGS	PAIRED	ILLUMINA	SRS3269306	SRP135980	Europe	ITA			human	Homo sapiens	3	lineage3	lineage3		Mycobacterium tuberculosis	SAN RAFFAELE	2018-05-08	SRR7131285	SRX4052272	PRJNA438921					Sensitive																						99.91	1874704	62	tuberculosis	1.767
SAMEA7554129	WGS	PAIRED	ILLUMINA	ERS5310774	ERP124941	Europe	GBR						lineage3	lineage3		Mycobacterium tuberculosis	PUBLIC HEALTH ENGLAND	2021-11-11	ERR4820762	ERX4690604	PRJEB41201					Sensitive																						98.66	1946624	65	tuberculosis	2.464
SAMN40273697	WGS	PAIRED	ILLUMINA	SRS20670697	SRP493618	Asia	GEO	Tbilisi	2023	human	Homo sapiens	3	lineage4.2.1.1	lineage4.2.1.1		Mycobacterium tuberculosis	NIH / NIAID	2024-03-06	SRR28239697	SRX23850624	PRJNA1074779		sputum			Sensitive																						99.35	1661106	56	tuberculosis	0.487
SAMN20351579	WGS	PAIRED	ILLUMINA	SRS9561294	SRP329512	South America	PER	Lima	2008	human	Homo sapiens	3	lineage4.3.4.2	lineage4.3.4.2		Mycobacterium tuberculosis	TEXAS A&M UNIVERSITY	2021-07-22	SRR15217984	SRX11523928	PRJNA749058		sputum			MDR-TB																						99.77	1876513	53	tuberculosis	1.413
SAMN06094122	WGS	PAIRED	ILLUMINA	SRS20794726	SRP496567	South America	PER	Lima	2012	human	Homo sapiens	3	lineage4.3.4.1	lineage4.3.4.1		Mycobacterium tuberculosis	FIND, THE FOUNDATION FOR INNOVATIVE NEW DIAGNOSTICS	2024-03-20	SRR28393257	SRX23998154	PRJNA343736		As reported: patient			MDR-TB																						99.69	1714569	59	tuberculosis	1.24
SAMN03647193	WGS	PAIRED	ILLUMINA	SRS991824	SRP061066	Europe	GBR						lineage3	lineage3	L3	Mycobacterium tuberculosis	UNIVERSITY OF OXFORD	2015-07-24	SRR2100020	SRX1094714	PRJNA282721					Sensitive					S		S					S	S								CRyPTIC_WHO2021_PMC7612554	99.57	1709401	54	tuberculosis	2.702
SAMN09725607	WGS	PAIRED	ILLUMINA	SRS3606408	SRP155672	Oceania	NZL	North Taieri	2010	ferret	Mustela sp.	2	La1.8.1	La1.8.1	La1	Mycobacterium bovis	AGRESEARCH	2018-07-29	SRR7617519	SRX4482058	PRJNA479921					Other																						99.24	1016426	47	tuberculosis	5.273
SAMEA5163660	WGS	PAIRED	ILLUMINA	ERS2971383	ERP112727								lineage4.1.2.1	lineage4.1.2.1		Mycobacterium tuberculosis	WELLCOME SANGER INSTITUTE	2020-05-29	ERR4178301	ERX4141725	PRJEB30294					Sensitive																						99.68	1565746	54	tuberculosis	0.733
SAMN40031995	WGS	PAIRED	ILLUMINA	SRS20527184	SRP226525	Asia	IND	Madhya Pradesh - Bhairopur	2022	human	Homo sapiens	3	lineage2.2.1	lineage2.2.1		Mycobacterium tuberculosis	CHRISTIAN MEDICAL COLLAGE, VELLORE	2024-02-22	SRR28045940	SRX23697258	PRJNA575883					Pre-XDR-TB																						99.05	1855268	55	tuberculosis	0.833
SAMEA2343226	WGS	PAIRED	ILLUMINA	ERS400918	ERP004677	South America	PER						lineage2.2.1	lineage2.2.1	L2.2.1	Mycobacterium tuberculosis	SC	2014-06-10	ERR502905	ERX468262	PRJEB5280					Sensitive																						99.39	1750891	38	tuberculosis	2.241
SAMN21879910	WGS	PAIRED	ILLUMINA	SRS10353487	SRP338930	North America	USA	New York state	2018	human	Homo sapiens	3	lineage1.2.1.2.1	lineage1.2.1.2.1		Mycobacterium tuberculosis	WADSWORTH CENTER - NYS DOH	2021-09-28	SRR16096985	SRX12383113	PRJNA766641					Sensitive					S		S					S	S	S							CRyPTIC_WHO2021_PMC7612554	99.4	1629643	83	tuberculosis	2.658
SAMN41389753	WGS	PAIRED	ILLUMINA	SRS21288005	SRP507535					human	Homo sapiens	3	lineage2.2.1	lineage2.2.1		Mycobacterium tuberculosis	FIND, THE FOUNDATION FOR INNOVATIVE NEW DIAGNOSTICS	2024-05-14	SRR29017051	SRX24543481	PRJNA1109295					MDR-TB																						99.62	1151547	39	tuberculosis	1.407
SAMEA10029970	WGS	PAIRED	ILLUMINA	ERS7708178	ERP132622	Asia	VNM						lineage2.1	lineage2.1	L2.1	Mycobacterium tuberculosis	FZB	2022-05-09	ERR7911290	ERX7478687	PRJEB48275					MDR-TB	S	S			R		R	S	S			S	R					S			Finci_2022	99.69	1977722	67	tuberculosis	1.84
SAMEA8616134	WGS	PAIRED	ILLUMINA	ERS6300741	ERP128579								lineage4.9	lineage4.9		Mycobacterium tuberculosis complex sp.	FZB	2021-09-24	ERR5979595	ERX5619381	PRJEB44524					Sensitive																						99.95	1742096	59	tuberculosis	0.903
SAMEA5542129	WGS	PAIRED	ILLUMINA	ERS3344188	ERP114520	Asia	PHL						lineage1.2.1.2.1	lineage1.2.1.2.1	L2.2.1	Mycobacterium tuberculosis	LSHTM	2019-07-23	ERR3256220	ERX3282989	PRJEB31905					MDR-TB																						99.46	1420877	91	tuberculosis	0.806
SAMN40655133	WGS	PAIRED	ILLUMINA	SRS20888957	SRP498669	Europe	MDA		2020	human	Homo sapiens	3	lineage4.2.1	lineage4.2.1		Mycobacterium tuberculosis	NIAID TB PORTALS PROGRAM	2024-03-29	SRR28498442	SRX24100548	PRJNA1074788		sputum			MDR-TB																						99.43	1674648	56	tuberculosis	0.573
SAMEA3391695	WGS	PAIRED	ILLUMINA	ERS728010	ERP004216	Africa	GMB						lineage6.1.3	lineage6.1.3	L6.1.3	Mycobacterium africanum	THE WELLCOME TRUST SANGER INSTITUTE	2016-02-28	ERR1023255	ERX1102127	PRJEB4884					Other																						99.04	1775777	50	tuberculosis	1.575
SAMEA112800382	WGS	PAIRED	ILLUMINA	ERS14807928	ERP010814								lineage4.3.3	lineage4.3.3		Mycobacterium tuberculosis	FZB	2023-07-20	ERR11050347	ERX10497138	PRJEB9680					Sensitive																						99.75	1614692	52	tuberculosis	1.836
SAMEA7560712	WGS	PAIRED	ILLUMINA	ERS5317348	ERP124982	Asia	VNM	Ho Chi Minh City					lineage2.2.1	lineage2.2.1		Mycobacterium tuberculosis	OUCRU-HCMC	2021-11-12	ERR4828275	ERX4698259	PRJEB41241					Other	S				S	S	S	S	S				S		S	S	S	S	S	S	CRyPTIC_reuse_table	99.58	884433	29	tuberculosis	2.242
SAMN20513111	WGS	PAIRED	ILLUMINA	SRS9655575	SRP330727	Asia	CHN	Zheijiang	2008	human	Homo sapiens	3	lineage2.2.1	lineage2.2.1		Mycobacterium tuberculosis	SCHOOL OF PUBLIC HEALTH, FUDAN UNIVERSITY	2021-08-01	SRR15316027	SRX11620313	PRJNA751240		sputum			Sensitive																						99.53	1870833	63	tuberculosis	0.918
SAMEA112801467	WGS	PAIRED	ILLUMINA	ERS14809013	ERP010814								lineage2.2.1	lineage2.2.1		Mycobacterium tuberculosis	FZB	2023-07-21	ERR11067663	ERX10514593	PRJEB9680					HR-TB																						99.28	1723573	53	tuberculosis	1.782
SAMN40983486	WGS	PAIRED	ILLUMINA	SRS21039732	SRP502062	Asia	KAZ		2022	human	Homo sapiens	3	lineage4.3.3	lineage4.3.3		Mycobacterium tuberculosis	NIAID TB PORTALS PROGRAM	2024-04-16	SRR28706489	SRX24273766	PRJNA1074793		sputum			MDR-TB																						99.79	1418626	48	tuberculosis	0.892
SAMEA112806542	WGS	PAIRED	ILLUMINA	ERS14814088	ERP010814								lineage4.8	lineage4.8		Mycobacterium tuberculosis	FZB	2023-07-21	ERR11082907	ERX10530276	PRJEB9680					Other																						99.66	1744307	59	tuberculosis	1.125
SAMN06579072	WGS	PAIRED	ILLUMINA	SRS2046065	SRP101836	Asia	IND	Uttar Pradesh	2014	human	Homo sapiens	3	lineage3	lineage3	L3	Mycobacterium tuberculosis	INSTITUTE OF BIOINFORMATICS	2017-03-14	SRR5341350	SRX2638043	PRJNA379070		sputum			Pre-XDR-TB																						99.06	1015440	23	tuberculosis	4.416
SAMN21236127	WGS	PAIRED	ILLUMINA	SRS10023483	SRP335713	Asia	CHN	Shanghai		human	Homo sapiens	3	lineage4.2.2	lineage4.2.2		Mycobacterium tuberculosis	SHANGHI CDC	2021-09-05	SRR15723231	SRX12018527	PRJNA760838		sputum			HR-TB																						99.46	1619893	53	tuberculosis	1.819
SAMEA8742320	WGS	PAIRED	ILLUMINA	ERS6421902	ERP128679	Africa	ZAF						lineage2.2.1	lineage2.2.1		Mycobacterium tuberculosis	CTB/NICD	2021-11-11	ERR5918008	ERX5559099	PRJEB44608					MDR-TB	S				R	I	R	S	S			S	R		S	S	S	S	S	R	['CRyPTIC_reuse_table','Walker_2022']	99.59	1757854	59	tuberculosis	0.971
SAMEA95522668	WGS	PAIRED	ILLUMINA	ERS1565478	ERP015827	Africa	ZAF		2012	human	Homo sapiens	3	lineage4.3.2.1	lineage4.3.2.1	L4.3.2.1	Mycobacterium tuberculosis	UNIVERSITY OF CAPE TOWN	2017-03-12	ERR1873512	ERX1934037	PRJEB14199		sputum			Pre-XDR-TB	R	R		S	S	S	R	R	R	R	S	R	R	R							Coll_2018	99.6	1712253	40	tuberculosis	2.449
SAMN36834590	WGS	PAIRED	ILLUMINA	SRS18500031	SRP453313	Asia	CHN	Shandong	2017	human	Homo sapiens	3	lineage2.2.1	lineage2.2.1	L4	Mycobacterium tuberculosis	SHANDONG PROVINCIAL HOSPITAL	2023-08-04	SRR25515500	SRX21245749	PRJNA1002108		As reported: phlegm		H37Rv	Sensitive																						99.51	1811767	61	tuberculosis	3.29
SAMN31674092	WGS	PAIRED	ILLUMINA	SRS15722433	SRP407089	Oceania	AUS	NSW	2020	human	Homo sapiens	3	lineage3	lineage3		Mycobacterium tuberculosis	INSTITUTE OF CLINICAL PATHOLOGY AND MEDICAL RESEARCH	2022-11-09	SRR22249602	SRX18226086	PRJNA899911					Sensitive																						99.44	1962831	66	tuberculosis	1.774
SAMN02419661	WGS	PAIRED	['ILLUMINA','ILLUMINA','ILLUMINA','ILLUMINA']	SRS553916		Europe	BLR			human	Homo sapiens	3	lineage4.3.3	lineage4.3.3	L4.3.3	Mycobacterium tuberculosis			['SRR1163341','SRR1172299','SRR1163140','SRR1168987']	['SRX466137','SRX470546']	PRJNA229703		As reported: excreted bodily substance			Pre-XDR-TB																						99.65	5818149	136	tuberculosis	0.964
SAMEA7550021	WGS	PAIRED	ILLUMINA	ERS5306671	ERP124941	Europe	GBR						lineage4.1.2.1	lineage4.1.2.1		Mycobacterium tuberculosis	PUBLIC HEALTH ENGLAND	2021-11-10	ERR4816659	ERX4686501	PRJEB41201					Sensitive					S		S						S								Walker_2022	99.51	1738233	39	tuberculosis	2.202
SAMN09090624	WGS	PAIRED	ILLUMINA	SRS3269294	SRP135980	Europe	ITA			human	Homo sapiens	3	lineage3.1.1	lineage3.1.1		Mycobacterium tuberculosis	SAN RAFFAELE	2018-05-08	SRR7131298	SRX4052259	PRJNA438921					HR-TB																						99.14	1618150	27	tuberculosis	3.051
SAMEA9070586	WGS	PAIRED	ILLUMINA	ERS6798893	ERP129488	Africa	ZAF						lineage4.3.2.1	lineage4.3.2.1		Mycobacterium tuberculosis	Swiss-TPH	2021-06-29	ERR5987360	ERX5627794	PRJEB45389					MDR-TB	S																	S			CRyPTIC_WHO2021_PMC7612554	99.61	1527492	52	tuberculosis	1.824
SAMN31887245	WGS	PAIRED	ILLUMINA	SRS15878565	SRP410119	Asia	IND		2022	human	Homo sapiens	3	lineage3	lineage3		Mycobacterium tuberculosis	NATIONAL TUBERCULOSIS INSTITUTE,BANGALORE	2022-11-28	SRR22424911	SRX18394239	PRJNA905883		sputum			HR-TB																						98.8	1006377	56	tuberculosis	2.316
G3074						Europe	ESP	province of Valencia	2018				lineage4.1.2.1	lineage4.1.2.1		Mycobacterium tuberculosis								No		HR-TB	S					S																99.65	1452327	75	tuberculosis	1.867
SAMEA7552128	WGS	PAIRED	ILLUMINA	ERS5308776	ERP124941	Europe	GBR						lineage2.2.1	lineage2.2.1		Mycobacterium tuberculosis	PUBLIC HEALTH ENGLAND	2021-11-10	ERR4818764	ERX4688606	PRJEB41201					Sensitive					S		S						S								Walker_2022	99.47	1841180	41	tuberculosis	2.589
SAMN10663272	WGS	PAIRED	ILLUMINA	SRS4197067	SRP174923	Asia	IND		2017	human	Homo sapiens	3	lineage1.1.2	lineage1.1.2	L1.1.2	Mycobacterium tuberculosis	NATIONAL INSTITUTE FOR RESEARCH IN TUBERCULOSIS	2018-12-31	SRR8380857	SRX5190928	PRJNA512266		sputum			HR-TB																						99.35	1562955	88	tuberculosis	2.082
SAMEA3450052	WGS	PAIRED	ILLUMINA	ERS2402212	ERP107973	Europe	NLD						lineage4.3.4.2	lineage4.3.4.2	L4.3.4.2	Mycobacterium tuberculosis	RIVM	2021-10-23	ERR2517534	ERX2536750	PRJEB26002					Sensitive					S		S					S	S	S							Walker_2022	99.67	1801532	43	tuberculosis	3.219
SAMEA7553908	WGS	PAIRED	ILLUMINA	ERS5310553	ERP124941	Europe	GBR						lineage4.1.2.1	lineage4.1.2.1		Mycobacterium tuberculosis	PUBLIC HEALTH ENGLAND	2021-11-11	ERR4820541	ERX4690383	PRJEB41201					HR-TB	S	S			R	R	R	S	S				S					S	S		Walker_2022	99.53	1694570	38	tuberculosis	2.024
SAMEA7525627	WGS	PAIRED	ILLUMINA	ERS5282101	ERP124850	Asia	IND	Mumbai					lineage3	lineage3		Mycobacterium tuberculosis	FOUNDATION FOR MEDICAL RESEARCH INDIA	2021-11-09	ERR4797085	ERX4666500	PRJEB41116					Sensitive	S	S			S	S	S	S	S				S		S	S	S	S	S	S	['Walker_2022','CRyPTIC_reuse_table']	99.45	1534502	49	tuberculosis	3.318
SAMN28488177	WGS	PAIRED	ILLUMINA	SRS13028595	SRP375643	South America	COL		2006	human	Homo sapiens	3	lineage4.1.2.1	lineage4.1.2.1		Mycobacterium tuberculosis	CORPORACION PARA INVESTIGACIONES BIOLOGICAS	2022-05-17	SRR19241787	SRX15302541	PRJNA838941					Sensitive																						99.42	1755608	54	tuberculosis	1.807
SAMEA110046450	WGS	PAIRED	ILLUMINA	ERS12087542	ERP137916	Africa	GMB		2014	human	Homo sapiens	3	lineage4.1.2.1	lineage4.1.2.1		Mycobacterium tuberculosis	INSTITUTE OF TROPICAL MEDICINE	2022-06-25	ERR9786777	ERX9334053	PRJEB53138		sputum			Sensitive																						99.6	1311992	65	tuberculosis	1.58
SAMN31673591	WGS	PAIRED	ILLUMINA	SRS15723141	SRP407089	Oceania	AUS	NSW	2019	human	Homo sapiens	3	lineage1.1.2	lineage1.1.2		Mycobacterium tuberculosis	INSTITUTE OF CLINICAL PATHOLOGY AND MEDICAL RESEARCH	2022-11-09	SRR22250125	SRX18226793	PRJNA899911					Sensitive																						99.14	1846851	57	tuberculosis	2.468
SAMEA1118587	WGS	PAIRED	ILLUMINA	ERS2397996	ERP107961	Europe	GBR	England					lineage3	lineage3	L3	Mycobacterium tuberculosis	PHE	2021-10-23	ERR2513406	ERX2532616	PRJEB25991					Sensitive					S		S					S	S								Walker_2022	99.4	2085652	54	tuberculosis	1.736
SAMN07331230	WGS	PAIRED	ILLUMINA	SRS2347062	SRP111530	Oceania	AUS		2016	human	Homo sapiens	3	lineage2.2.1.1	lineage2.2.1.1		Mycobacterium tuberculosis	ICPMR	2017-07-11	SRR5817465	SRX2995772	PRJNA393378		As reported: Lavage			Pre-XDR-TB																						99.63	1608217	52	tuberculosis	2.093
SAMN06055556	WGS	PAIRED	ILLUMINA	SRS1834352	SRP094134	Asia	VNM	Ho Chi Minh City		human	Homo sapiens	3	lineage2.2.2;lineage2.2.1	lineage2.2	L2.2.2	Mycobacterium tuberculosis	UNIVERSITY OF MELBOURNE	2016-12-02	SRR5073809	SRX2392899	PRJNA355614		sputum			Sensitive																						99.5	1121110	38	tuberculosis	3.629
SAMEA1119352	WGS	PAIRED	ILLUMINA	ERS2398761	ERP107961	Europe	GBR	England					lineage4.3.4.1	lineage4.3.4.1	L4.3.4.1	Mycobacterium tuberculosis	PHE	2021-10-23	ERR2514171	ERX2533381	PRJEB25991					Sensitive					S		S					S	S								Walker_2022	99.54	1693445	53	tuberculosis	3.422
SAMEA7563193	WGS	PAIRED	ILLUMINA	ERS5319826	ERP125009	Asia	IRN						lineage1.1.2	lineage1.1.2		Mycobacterium tuberculosis	SAN RAFFAELE SCIENTIFIC INSTITUTE	2021-11-11	ERR4830753	ERX4700737	PRJEB41268					RR-TB	S				S	S	S	S	S				R		S	S	S	S	S	R	['Walker_2022','CRyPTIC_reuse_table']	99.38	1654376	54	tuberculosis	3.821
SAMN27761660	WGS	PAIRED	ILLUMINA	SRS12738212	SRP276100	North America	USA	New York	2019	human	Homo sapiens	3	lineage4.1.1	lineage4.1.1		Mycobacterium tuberculosis	WADSWORTH CENTER	2022-04-25	SRR18911001	SRX14988941	PRJNA650381					Sensitive																						99.5	1584898	75	tuberculosis	2.975
SAMEA7548560	WGS	PAIRED	ILLUMINA	ERS5305212	ERP124941	Europe	GBR						lineage4.1.2.1	lineage4.1.2.1		Mycobacterium tuberculosis	PUBLIC HEALTH ENGLAND	2021-11-10	ERR4815200	ERX4685042	PRJEB41201					Sensitive					S		S						S								Walker_2022	99.57	1820719	41	tuberculosis	2.364
SAMEA104362169	WGS	PAIRED	['ILLUMINA','ILLUMINA']	ERS1987147		South America	PER						lineage4.3.3	lineage4.3.3		Mycobacterium tuberculosis			['ERR9029925','ERR2184328']	['ERX8573330','ERX2240495']	PRJEB23245					MDR-TB	S				I	S	R	S	S				S		S	S	S	S	S	S	['Walker_2022','CRyPTIC_reuse_table']	99.61	3458774	121	tuberculosis	1.064
SAMEA5189500	WGS	PAIRED	ILLUMINA	ERS2996995	ERP021867	Europe	GBR						La1.8.1	La1.8.1	La1	Mycobacterium bovis	WELLCOME SANGER INSTITUTE	2020-06-04	ERR4187976	ERX4149745	PRJEB19799					Other																						99.42	1274601	42	tuberculosis	2.291
SAMEA9977090	WGS	PAIRED	ILLUMINA	ERS7655368	ERP123401	South America	PER	Lima	2009	human	Homo sapiens	3	lineage2.2.1	lineage2.2.1		Mycobacterium tuberculosis	IMPERIAL COLLEGE LONDON	2021-10-15	ERR6866392	ERX6489820	PRJEB39837					Sensitive																						99.55	1540581	52	tuberculosis	0.792
SAMN12551378	WGS	PAIRED	ILLUMINA	SRS5322167	SRP219763	Asia	CHN	Shenzhen	2014	human	Homo sapiens	3	lineage2.2.1	lineage2.2.1	L2	Mycobacterium tuberculosis	FUDAN UNIVERSITY	2019-08-30	SRR10040249	SRX6775080	PRJNA559678		sputum			Pre-XDR-TB																						99.46	1736980	59	tuberculosis	0.901
SAMEA7562019	WGS	PAIRED	ILLUMINA	ERS5318653	ERP124983	Europe	ITA						lineage4.1.2.1	lineage4.1.2.1		Mycobacterium tuberculosis	SAN RAFFAELE SCIENTIFIC INSTITUTE	2021-11-11	ERR4829580	ERX4699564	PRJEB41242					Sensitive	S				S	S	S	S	S			S	S	S	S	S	S	S	S	S	['Walker_2022','CRyPTIC_reuse_table']	98.02	1865295	62	tuberculosis	2.285
SAMN09715561	WGS	PAIRED	ILLUMINA	SRS3595232	SRP155250	Europe	ROU	Bucharest		human	Homo sapiens	3	lineage4.7	lineage4.7	L4	Mycobacterium tuberculosis	NIH / NIAID	2018-07-25	SRR7592357	SRX4457407	PRJNA482865		sputum			MDR-TB																						99.59	1282166	41	tuberculosis	1.542
SAMEA9976771	WGS	PAIRED	ILLUMINA	ERS7655050	ERP123401	South America	PER	Lima	2009	human	Homo sapiens	3	lineage4.3.3	lineage4.3.3		Mycobacterium tuberculosis	IMPERIAL COLLEGE LONDON	2021-11-17	ERR6866074	ERX6489502	PRJEB39837					Sensitive																						99.69	1736039	58	tuberculosis	0.55
SAMN10966125	WGS	PAIRED	ILLUMINA	SRS4387076	SRP186442	Europe	GBR	England, Woodchester Park	2008	bovine	Bos taurus	2	La1.8.1	La1.8.1	La1	Mycobacterium bovis	UNIVERSITY COLLEGE DUBLIN	2019-02-21	SRR8600070	SRX5400255	PRJNA523164					Other																						99.36	1050354	36	tuberculosis	4.816
SAMEA1119364	WGS	PAIRED	ILLUMINA	ERS2398773	ERP107961	Europe	GBR	England					lineage3	lineage3	L3	Mycobacterium tuberculosis	PHE	2021-10-23	ERR2514183	ERX2533393	PRJEB25991					Sensitive					S		S					S	S								Walker_2022	99.51	1994319	67	tuberculosis	2.057
SAMN31031612	WGS	PAIRED	ILLUMINA	SRS15258096	SRP399923	Oceania	AUS	Victoria	2020	human	Homo sapiens	3	lineage3.1.2	lineage3.1.2		Mycobacterium tuberculosis	MDUPHL	2022-09-28	SRR21732946	SRX17728638	PRJNA857537					Sensitive																						99.56	1511483	50	tuberculosis	2.654
SAMN31673919	WGS	PAIRED	ILLUMINA	SRS15723068	SRP407089	Oceania	AUS	NSW	2020	human	Homo sapiens	3	lineage3	lineage3		Mycobacterium tuberculosis	INSTITUTE OF CLINICAL PATHOLOGY AND MEDICAL RESEARCH	2022-11-09	SRR22250198	SRX18226720	PRJNA899911					Sensitive																						99.44	1897211	55	tuberculosis	1.672
SAMN13051654	WGS	PAIRED	ILLUMINA	SRS5537488	SRP226110	Asia	KAZ		2017	human	Homo sapiens	3	lineage2.2.1	lineage2.2.1	L2	Mycobacterium tuberculosis	NIAID BIOINFORMATICS AND COMPUTATIONAL BIOSCIENCES BRANCH	2019-10-17	SRR10303280	SRX7015968	PRJNA578162		sputum			Pre-XDR-TB																						99.6	1644851	57	tuberculosis	1.013
SAMN30185241	WGS	PAIRED	ILLUMINA	SRS14563557	SRP390379	South America	COL		2022	human	Homo sapiens	3	lineage4.1.2.1	lineage4.1.2.1		Mycobacterium tuberculosis	UNIVERSIDAD DE ANTIOQUIA	2022-08-08	SRR20958094	SRX16976728	PRJNA867148		sputum			Sensitive																						99.53	1894394	64	tuberculosis	0.563
SAMN20927545	WGS	PAIRED	ILLUMINA	SRS11756384	SRP356518	Asia	KHM		2018	human	Homo sapiens	3	lineage1.2.1.2.1	lineage1.2.1.2.1		Mycobacterium tuberculosis	NATIONAL UNIVERSITY OF SINGAPORE	2022-01-24	SRR17729359	SRX13892162	PRJNA756844		sputum			Sensitive																						99.44	1781672	61	tuberculosis	0.412
SAMEA7550435	WGS	PAIRED	ILLUMINA	ERS5307085	ERP124941	Europe	GBR						lineage3	lineage3		Mycobacterium tuberculosis	PUBLIC HEALTH ENGLAND	2021-11-10	ERR4817073	ERX4686915	PRJEB41201					Sensitive																						99.47	1616493	52	tuberculosis	2.886
SAMEA7156964	WGS	PAIRED	['ILLUMINA','ILLUMINA']	ERS4917426		Asia	GEO						lineage2.2.1	lineage2.2.1		Mycobacterium tuberculosis			['ERR5864832','ERR5864831']	['ERX5510626','ERX5510627']	PRJEB39561					Pre-XDR-TB																						99.4	3606779	79	tuberculosis	1.247
SAMEA7561433	WGS	PAIRED	ILLUMINA	ERS5318068	ERP124983	Europe	ITA						lineage2.2.1	lineage2.2.1		Mycobacterium tuberculosis	SAN RAFFAELE SCIENTIFIC INSTITUTE	2021-11-11	ERR4828995	ERX4698979	PRJEB41242					Pre-XDR-TB	S				S	S	R	S	R				R			S	S	R	S	R	['Walker_2022','CRyPTIC_reuse_table']	99.52	2234524	68	tuberculosis	1.464
SAMEA1556757	WGS	PAIRED	ILLUMINA	ERS142742	ERP001072	Africa	MWI	Karonga	2006	human	Homo sapiens	3	lineage4.9	lineage4.9	L4.9	Mycobacterium tuberculosis	SC	2012-10-23	ERR182051	ERX158161	PRJEB2794		sputum			Sensitive							S						S								Coll_2018	99.75	3017898	69	tuberculosis	1.146
SAMN06094117	WGS	PAIRED	ILLUMINA	SRS20794723	SRP496567	South America	PER	Lima	2012	human	Homo sapiens	3	lineage4.1.2.1	lineage4.1.2.1		Mycobacterium tuberculosis	FIND, THE FOUNDATION FOR INNOVATIVE NEW DIAGNOSTICS	2024-03-20	SRR28393260	SRX23998151	PRJNA343736		As reported: patient			Pre-XDR-TB																						99.35	1577484	54	tuberculosis	0.909
SAMN36834375	WGS	PAIRED	ILLUMINA	SRS18499985	SRP453313	Asia	CHN	Shandong	2016	human	Homo sapiens	3	lineage2.2.1	lineage2.2.1	L4	Mycobacterium tuberculosis	SHANDONG PROVINCIAL HOSPITAL	2023-08-04	SRR25515546	SRX21245703	PRJNA1002108		As reported: phlegm		H37Rv	Sensitive																						99.35	1654085	57	tuberculosis	2.593
SAMEA7563091	WGS	PAIRED	ILLUMINA	ERS5319724	ERP125007								lineage2.2.1	lineage2.2.1		Mycobacterium tuberculosis	IML GAUTING	2021-11-11	ERR4830651	ERX4700635	PRJEB41266					MDR-TB	S				I	S	R	S	R				R		S	S	S	R	S	S	CRyPTIC_reuse_table	99.53	1751821	58	tuberculosis	1.451
SAMEA1707740	WGS	PAIRED	ILLUMINA	ERS179928	ERP000276								lineage3	lineage3		Mycobacterium tuberculosis	SC	2013-02-16	ERR228264	ERX202923	PRJEB2221					Sensitive																						99.33	1881228	41	tuberculosis	0.26
SAMEA6359515	WGS	PAIRED	ILLUMINA	ERS4125765	ERP021867	Europe	GBR						La1.8.1	La1.8.1	La1	Mycobacterium bovis	WELLCOME SANGER INSTITUTE	2021-02-03	ERR5087445	ERX4893566	PRJEB19799					Other																						99.21	1627410	42	tuberculosis	2.252
SAMEA7562256	WGS	PAIRED	ILLUMINA	ERS5318890	ERP124983	Europe	ITA						lineage4.3.3	lineage4.3.3		Mycobacterium tuberculosis	SAN RAFFAELE SCIENTIFIC INSTITUTE	2021-11-11	ERR4829817	ERX4699801	PRJEB41242					Sensitive					S		S					S	S	S							Walker_2022	90.85	1425550	46	tuberculosis	2.791
SAMN15180196	WGS	PAIRED	ILLUMINA	SRS6813791	SRP266712	Asia	MMR	Yangon		human	Homo sapiens	3	lineage2.2.2	lineage2.2.2		Mycobacterium tuberculosis	UNIVERSITY OF OTAGO	2020-06-10	SRR11972239	SRX8516135	PRJNA638161		sputum			Sensitive																						97.88	1472001	45	tuberculosis	2.647
SAMN12551534	WGS	PAIRED	ILLUMINA	SRS5322313	SRP219763	Asia	CHN	Shenzhen	2016	human	Homo sapiens	3	lineage2.2.1	lineage2.2.1	L2	Mycobacterium tuberculosis	FUDAN UNIVERSITY	2019-08-30	SRR10040519	SRX6775226	PRJNA559678		sputum			MDR-TB																						99.5	1732914	59	tuberculosis	0.828
G2145						Europe	ESP	province of Valencia	2017				lineage4.8	lineage4.8		Mycobacterium tuberculosis								No		Sensitive	S					S																99.69	1339751	67	tuberculosis	1.854
SAMEA7280503	WGS	PAIRED	ILLUMINA	ERS5041104	ERP123102	Asia	BGD		2010	human	Homo sapiens	3	lineage1.2.2.2	lineage1.2.2.2		Mycobacterium tuberculosis	INSTITUTE OF TROPICAL MEDICINE	2020-08-29	ERR4553761	ERX4490131	PRJEB39569		sputum			MDR-TB																						99.53	1818850	64	tuberculosis	2.889
SAMEA7563276	WGS	PAIRED	ILLUMINA	ERS5319909	ERP125010	Africa	ETH						lineage3.1.1	lineage3.1.1		Mycobacterium tuberculosis	SAN RAFFAELE SCIENTIFIC INSTITUTE	2021-11-11	ERR4830836	ERX4700820	PRJEB41269					MDR-TB	S				R	S	R	S	S				R		S	S	S	S	S	R	['CRyPTIC_reuse_table','Walker_2022']	99.54	1633358	53	tuberculosis	1.99
SAMN20512588	WGS	PAIRED	ILLUMINA	SRS9655916	SRP330727	Asia	CHN	Zheijiang	2003	human	Homo sapiens	3	lineage2.2.1	lineage2.2.1		Mycobacterium tuberculosis	SCHOOL OF PUBLIC HEALTH, FUDAN UNIVERSITY	2021-08-01	SRR15316358	SRX11620654	PRJNA751240		sputum			Sensitive																						99.42	1883671	64	tuberculosis	1.043
SAMEA113537542	WGS	PAIRED	ILLUMINA	ERS15533963	ERP147571	Africa	BWA						lineage4.1.2.1	lineage4.1.2.1		Mycobacterium tuberculosis	FZB	2023-09-16	ERR11465363	ERX10871520	PRJEB62480					Sensitive																						99.45	1566010	47	tuberculosis	0.636
SAMN21856289	WGS	PAIRED	ILLUMINA	SRS10345472	SRP338907	Asia	GEO	Tbilisi	2020	human	Homo sapiens	3	lineage4.2.1	lineage4.2.1		Mycobacterium tuberculosis	NIH / NIAID	2021-10-16	SRR16088155	SRX12374564	PRJNA766649		sputum			HR-TB																						99.48	1693624	57	tuberculosis	1.072
SAMN36662675	WGS	PAIRED	ILLUMINA	SRS18393182	SRP450880	Asia	CHN	Tianjin	2014	human	Homo sapiens	3	lineage2.2.1	lineage2.2.1		Mycobacterium tuberculosis	CHINESE ACADEMY OF SCIENCES	2023-07-22	SRR25389427	SRX21127668	PRJNA996873		sputum			MDR-TB																						99.58	1674708	57	tuberculosis	1.833
SAMN40031764	WGS	PAIRED	ILLUMINA	SRS20527125	SRP226525	Asia	IND	Madhya Pradesh - Bhairopur	2020	human	Homo sapiens	3	lineage1.2.2.2	lineage1.2.2.2		Mycobacterium tuberculosis	CHRISTIAN MEDICAL COLLAGE, VELLORE	2024-02-22	SRR28046000	SRX23697199	PRJNA575883		pulmonary			Sensitive																						54.15	948841	31	tuberculosis	0.605
SAMN02403629	WGS	PAIRED	['ILLUMINA','ILLUMINA','ILLUMINA','ILLUMINA']	SRS561129		Africa	ZAF			human	Homo sapiens	3	lineage4.1.2.1	lineage4.1.2.1	L4.1.2.1	Mycobacterium tuberculosis			['SRR1175497','SRR1175480','SRR1175526','SRR1175498']	['SRX475362','SRX475368']	PRJNA228183					MDR-TB																						99.31	7601393	169	tuberculosis	0.535
SAMN41154694	WGS	PAIRED	ILLUMINA	SRS21182386	SRP399923	Oceania	AUS	Victoria	2023	human	Homo sapiens	3	lineage2.2.1	lineage2.2.1		Mycobacterium tuberculosis	MDUPHL	2024-05-01	SRR28868662	SRX24427815	PRJNA857537					Other																						99.59	1433711	49	tuberculosis	3.091
SAMN41389537	WGS	PAIRED	ILLUMINA	SRS21288587	SRP507535	Asia	BGD		2013	human	Homo sapiens	3	lineage2.2.1	lineage2.2.1		Mycobacterium tuberculosis	FIND, THE FOUNDATION FOR INNOVATIVE NEW DIAGNOSTICS	2024-05-14	SRR29017659	SRX24544063	PRJNA1109295					MDR-TB																						99.61	1723008	59	tuberculosis	0.983
SAMN17020075	WGS	PAIRED	ILLUMINA	SRS7863230	SRP297425	Asia	KAZ	Almaty		human	Homo sapiens	3	lineage2.2.1	lineage2.2.1		Mycobacterium tuberculosis	NIH / NIAID	2020-12-09	SRR13232601	SRX9664736	PRJNA683067		sputum			Pre-XDR-TB																						98.49	1297946	36	tuberculosis	3.616
SAMEA10029789	WGS	PAIRED	ILLUMINA	ERS7707997	ERP132622	South America	PER						lineage4.3.3	lineage4.3.3	L4.3.3	Mycobacterium tuberculosis	FZB	2022-07-21	ERR7910874	ERX7478271	PRJEB48275					MDR-TB	S	S			S		R	S	S			S	R					S			Finci_2022	99.69	781343	26	tuberculosis	7.334
SAMEA7561364	WGS	PAIRED	ILLUMINA	ERS5317999	ERP124983								lineage4.6	lineage4.6		Mycobacterium tuberculosis	SAN RAFFAELE SCIENTIFIC INSTITUTE	2021-11-11	ERR4828926	ERX4698910	PRJEB41242					Sensitive	S				S	S	S	S	S				S		S	S	S	S	S	S	CRyPTIC_reuse_table	98.51	1670607	50	tuberculosis	1.932
SAMEA112800787	WGS	PAIRED	ILLUMINA	ERS14808333	ERP010814								lineage1.1.1	lineage1.1.1		Mycobacterium tuberculosis	FZB	2023-07-20	ERR11050784	ERX10497575	PRJEB9680					Sensitive																						99.22	1301729	43	tuberculosis	3.965
SAMEA2710764	WGS	PAIRED	ILLUMINA	ERS531721	ERP006738	Asia	THA		2005				lineage1.1.3.1	lineage1.1.3.1	L1.1.3.1	Mycobacterium tuberculosis	SC	2015-02-10	ERR718270	ERX662192	PRJEB7056					Sensitive																						99.23	1623395	36	tuberculosis	1.13
SAMN03300081	WGS	PAIRED	ILLUMINA	SRS839024	SRP053287	North America	USA	CO	2001	domestic cattle	Bos taurus	2	La1.8.1	La1.8.1	La1	Mycobacterium bovis	USDA-NVSL-DBL	2015-02-23	SRR1791723	SRX867385	PRJNA251692					Other																						99.45	727610	40	tuberculosis	5.239
SAMN24892055	WGS	PAIRED	ILLUMINA	SRS11641458	SRP354747				2020				La1.2.BCG	La1.2.BCG	La1.2	Mycobacterium bovis	WADSWORTH CENTER, NYSDOH	2022-01-12	SRR17592377	SRX13761216	PRJNA796520		As reported: laboratory strain		Pasteur 1173P2	Other																						99.42	1650198	56	tuberculosis	3.723
SAMN06091929	WGS	PAIRED	ILLUMINA	SRS1827818	SRP094134	Asia	VNM	Ho Chi Minh City		human	Homo sapiens	3	lineage2.2.1	lineage2.2.1	L2.2.1	Mycobacterium tuberculosis	UNIVERSITY OF MELBOURNE	2016-11-30	SRR5065385	SRX2385752	PRJNA355614		sputum			HR-TB																						94.09	1360845	45	tuberculosis	3.519
SAMEA7543979	WGS	PAIRED	ILLUMINA	ERS5300637	ERP124934	Asia	CHN						lineage2.2.1	lineage2.2.1		Mycobacterium tuberculosis	CCDC	2021-11-10	ERR4810919	ERX4679365	PRJEB41194					Sensitive	S	S			S	S	S	S	S				S	S	S	S	S	S	S	S	['CRyPTIC_reuse_table','Walker_2022']	99.61	1819603	62	tuberculosis	1.533
SAMN15772896	WGS	PAIRED	ILLUMINA	SRS7172818	SRP276868	Asia	CHN	Tibet	2010	human	Homo sapiens	3	lineage2.2.1	lineage2.2.1		Mycobacterium tuberculosis	FUDAN UNIVERSITY	2020-08-10	SRR12420457	SRX8916246	PRJNA656167		sputum			MDR-TB																						98.99	1689132	50	tuberculosis	1.157
SAMEA7156857	WGS	PAIRED	ILLUMINA	ERS4917320	ERP123095	Asia	GEO						lineage2.2.1	lineage2.2.1		Mycobacterium tuberculosis	SWISS TROPICAL AND PUBLIC HEALTH INSTITUTE	2021-05-15	ERR5864641	ERX5510436	PRJEB39561					Pre-XDR-TB																						99.42	1688903	37	tuberculosis	1.138
SAMEA7562502	WGS	PAIRED	ILLUMINA	ERS5319136	ERP124987				2018				lineage2.2.1	lineage2.2.1		Mycobacterium tuberculosis	IML GAUTING	2021-11-11	ERR4830063	ERX4700047	PRJEB41246					MDR-TB	S				S	S	R	S	S				R		S	S	S	S	S	R	CRyPTIC_reuse_table	99.55	1629791	56	tuberculosis	1.909
SAMEA7552563	WGS	PAIRED	ILLUMINA	ERS5309210	ERP124941	Europe	GBR						lineage2.2.1	lineage2.2.1		Mycobacterium tuberculosis	PUBLIC HEALTH ENGLAND	2021-11-10	ERR4819198	ERX4689040	PRJEB41201					Sensitive																						55.09	900304	20	tuberculosis	7.262
SAMEA2783257	WGS	PAIRED	ILLUMINA	ERS553002	ERP006738	Asia	THA		2007				lineage1.2.1.2.1	lineage1.2.1.2.1	L2.2.1	Mycobacterium tuberculosis	SC	2016-01-09	ERR751797	ERX695479	PRJEB7056					Sensitive																						99.4	1572056	36	tuberculosis	1.072
SAMEA7548703	WGS	PAIRED	ILLUMINA	ERS5305355	ERP124941	Europe	GBR						lineage4.9	lineage4.9		Mycobacterium tuberculosis	PUBLIC HEALTH ENGLAND	2021-11-10	ERR4815343	ERX4685185	PRJEB41201					Sensitive																						99.93	1989753	67	tuberculosis	1.958
SAMEA7524948	WGS	PAIRED	ILLUMINA	ERS5281423	ERP124850	Asia	IND	Mumbai					lineage3.1.2.1	lineage3.1.2.1		Mycobacterium tuberculosis	FOUNDATION FOR MEDICAL RESEARCH INDIA	2021-11-09	ERR4796492	ERX4665906	PRJEB41116					Sensitive	S	S			S	S	S	S	S				S	S	S	S	S	S	S	S	['CRyPTIC_reuse_table','Walker_2022']	99.45	1742721	55	tuberculosis	0.596
SAMEA7555369	WGS	PAIRED	ILLUMINA	ERS5312012	ERP124941	Europe	GBR						lineage3.1.2.1	lineage3.1.2.1		Mycobacterium tuberculosis	PUBLIC HEALTH ENGLAND	2021-11-11	ERR4822000	ERX4691842	PRJEB41201					Sensitive					S		S					S	S								Walker_2022	99.67	926175	32	tuberculosis	4.319
SAMN02053758	WGS	PAIRED	['ILLUMINA','ILLUMINA','ILLUMINA']	SRS415206		Africa	ZAF	Escourt		human	Homo sapiens	3	lineage4.4.1.1	lineage4.4.1.1	L4.4.1.1	Mycobacterium tuberculosis			['SRR833189','SRR833175','SRR833034']	['SRX270876','SRX270731','SRX270864']	PRJNA198120		As reported: bodily fluid			Pre-XDR-TB																						99.63	2076404	47	tuberculosis	1.939
SAMEA5569603	WGS	PAIRED	ILLUMINA	ERS3371625	ERP114885	South America	PER						lineage4.4.1.1	lineage4.4.1.1		Mycobacterium tuberculosis	UNIVERSIDAD PERUANA CAYETANO HEREDIA, PERU	2021-11-03	ERR3287410	ERX3313919	PRJEB32234					Sensitive	S				S	S	S	S	S				S		S	S	S	S	S	S	['Walker_2022','CRyPTIC_reuse_table']	99.74	1787236	61	tuberculosis	0.853
SAMN27765555	WGS	PAIRED	ILLUMINA	SRS12741502	SRP276100	North America	USA	West Henrietta	2019	human	Homo sapiens	3	lineage2.2.1	lineage2.2.1		Mycobacterium tuberculosis	WADSWORTH CENTER	2022-04-25	SRR18914241	SRX14992168	PRJNA650381		sputum			Sensitive																						99.57	1247489	61	tuberculosis	3.536
SAMEA6872249	WGS	PAIRED	ILLUMINA	ERS4599814	ERP122098	Africa	GMB			human	Homo sapiens	3	lineage6	lineage6	L6.1.3	Mycobacterium africanum	STPH	2020-06-24	ERR4192410	ERX4153812	PRJEB38656					Other																						99.2	781436	23	tuberculosis	5.087
SAMN07659362	WGS	PAIRED	ILLUMINA	SRS2520382	SRP117784	Europe	GBR	Oxford	2016	human	Homo sapiens	3	lineage4.3.4.2	lineage4.3.4.2	L4.3.4.2	Mycobacterium tuberculosis	MODMEDMICOXFORD	2017-10-27	SRR6045731	SRX3192645	PRJNA401515					Sensitive					S		S					S	S								CRyPTIC_WHO2021_PMC7612554	99.58	785581	25	tuberculosis	8.4
SAMN36835187	WGS	PAIRED	ILLUMINA	SRS18499861	SRP453313	Asia	CHN	Shandong	2018	human	Homo sapiens	3	lineage2.2.1	lineage2.2.1	L4	Mycobacterium tuberculosis	SHANDONG PROVINCIAL HOSPITAL	2023-08-04	SRR25514997	SRX21245580	PRJNA1002108		As reported: phlegm		H37Rv	Sensitive																						99.61	1873334	65	tuberculosis	2.321
SAMN39286782	WGS	PAIRED	ILLUMINA	SRS20075780	SRP399923	Oceania	AUS	Victoria	2019	human	Homo sapiens	3	lineage2.2.1	lineage2.2.1		Mycobacterium tuberculosis	MDUPHL	2024-01-07	SRR27450449	SRX23122228	PRJNA857537					Other																						99.54	1670531	58	tuberculosis	2.657
SAMEA3445346	WGS	PAIRED	ILLUMINA	ERS2401919	ERP107973	Europe	NLD						lineage4.4.1.1	lineage4.4.1.1	L4.4.1.1	Mycobacterium tuberculosis	RIVM	2022-07-13	ERR2517241	ERX2536457	PRJEB26002					Sensitive					S		S					S	S	S							Walker_2022	99.61	1763762	45	tuberculosis	1.749
SAMEA7545289	WGS	PAIRED	ILLUMINA	ERS5301946	ERP124939	South America	PER		2018				lineage4.1.2.1	lineage4.1.2.1		Mycobacterium tuberculosis	UNIVERSIDAD PERUANA CAYETANO HEREDIA	2021-11-10	ERR4811786	ERX4681776	PRJEB41199					Sensitive	S				S	S	S	S	S				S		S	S	S	S	S	S	['CRyPTIC_reuse_table','Walker_2022']	99.64	1643831	60	tuberculosis	5.818
SAMN11086782	WGS	PAIRED	ILLUMINA	SRS4464083	SRP187906	South America	PER		2010	human	Homo sapiens	3	lineage4.3.3	lineage4.3.3	L4	Mycobacterium tuberculosis	HARVARD MEDICAL SCHOOL	2019-03-07	SRR8698497	SRX5494256	PRJNA526078					HR-TB																						99.6	1589479	37	tuberculosis	2.023
SAMEA3209541	WGS	PAIRED	ILLUMINA	ERS2400154	ERP107968	Africa	ZAF						lineage3.1.2	lineage3.1.2		Mycobacterium tuberculosis	CTB/NICD	2022-07-23	ERR2515555	ERX2534763	PRJEB25997					Sensitive	S	S			S		S	S				S	S	S				S			Walker_2022	99.5	1204608	62	tuberculosis	1.74
SAMN13568507	WGS	PAIRED	ILLUMINA	SRS5925158	SRP239172	South America	PER	Lima	2014	human	Homo sapiens	3	lineage2.2.1	lineage2.2.1	L2	Mycobacterium tuberculosis	RADBOUDUMC	2019-12-31	SRR10808621	SRX7482274	PRJNA595834		sputum			MDR-TB																						99.53	1685908	57	tuberculosis	1.644
SAMN40273155	WGS	PAIRED	ILLUMINA	SRS20671182	SRP493618	Asia	GEO	Tbilisi	2016	human	Homo sapiens	3	lineage2.2.1	lineage2.2.1		Mycobacterium tuberculosis	NIH / NIAID	2024-03-06	SRR28240208	SRX23851109	PRJNA1074779		sputum			Other																						99.27	1725077	50	tuberculosis	1.163
SAMN20693382	WGS	PAIRED	ILLUMINA	SRS10601173	SRP341700								lineage3.1.2	lineage3.1.2		Mycobacterium tuberculosis	HARVARD MEDICAL SCHOOL	2021-10-16	SRR16370270	SRX12647876	PRJNA771909					Sensitive																						99.38	1253431	61	tuberculosis	3.287
SAMEA1530942	WGS	PAIRED	ILLUMINA	ERS141569	ERP001072	Africa	MWI	Karonga	1999	human	Homo sapiens	3	lineage4.3.4.2.1	lineage4.3.4.2.1	L4.3.4.2.1	Mycobacterium tuberculosis	SC	2012-10-12	ERR176501	ERX152647	PRJEB2794		sputum			HR-TB					S		R					S	S	S							Coll_2018	99.77	1706057	39	tuberculosis	2.873
SAMEA8994174	WGS	PAIRED	ILLUMINA	ERS6676867	ERP127219	Africa	RWA		2004	human	Homo sapiens	3	lineage4.6.1.1	lineage4.6.1.1		Mycobacterium tuberculosis	INSTITUTE OF TROPICAL MEDICINE	2021-09-30	ERR6358875	ERX5990409	PRJEB43270		sputum			Sensitive																						99.62	1502680	52	tuberculosis	2.486
SAMN24851387	WGS	PAIRED	ILLUMINA	SRS11614757	SRP313707					human	Homo sapiens	3	lineage4.4.1.2	lineage4.4.1.2		Mycobacterium tuberculosis	UNIVERSITY OF WISCONSIN-MADISON	2022-01-11	SRR17567889	SRX13737157	PRJNA720149					Sensitive																						99.74	1611081	47	tuberculosis	1.223
SAMN40983368	WGS	PAIRED	ILLUMINA	SRS21039601	SRP502062	Asia	KAZ		2022	human	Homo sapiens	3	lineage2.2.1	lineage2.2.1		Mycobacterium tuberculosis	NIAID TB PORTALS PROGRAM	2024-04-16	SRR28706620	SRX24273635	PRJNA1074793		sputum			MDR-TB																						99.43	1390918	47	tuberculosis	1.079
SAMEA112806257	WGS	PAIRED	ILLUMINA	ERS14813803	ERP010814								lineage2.2.1	lineage2.2.1		Mycobacterium tuberculosis	FZB	2023-07-21	ERR11082611	ERX10529980	PRJEB9680					MDR-TB																						99.47	1568185	51	tuberculosis	1.708
SAMEA112800481	WGS	PAIRED	ILLUMINA	ERS14808027	ERP010814								lineage1.2.1.2.1	lineage1.2.1.2.1		Mycobacterium tuberculosis	FZB	2023-07-20	ERR11050452	ERX10497243	PRJEB9680					HR-TB																						99.09	1523241	46	tuberculosis	2.042
SAMN03648189	WGS	PAIRED	ILLUMINA	SRS991434	SRP061066	Europe	GBR						lineage4.8	lineage4.8	L4.8	Mycobacterium tuberculosis	UNIVERSITY OF OXFORD	2015-07-15	SRR2100942	SRX1095636	PRJNA282721					Sensitive					S		S					S	S								CRyPTIC_WHO2021_PMC7612554	99.75	1845223	41	tuberculosis	0.645
SAMN05276455	WGS	PAIRED	ILLUMINA	SRS1519007	SRP076676	Europe	GBR	Oxford	2015	human	Homo sapiens	3	lineage3.1.1	lineage3.1.1	L3.1.1	Mycobacterium tuberculosis	MODMEDMICOXFORD	2016-06-22	SRR3675484	SRX1850756	PRJNA302362					Sensitive																						99.45	1598810	51	tuberculosis	2.592
SAMN41146738	WGS	PAIRED	ILLUMINA	SRS21174305	SRP338930	North America	USA	New York state	2023	human	Homo sapiens	3	lineage4.1.1.3	lineage4.1.1.3		Mycobacterium tuberculosis	WADSWORTH CENTER	2024-05-01	SRR28858479	SRX24418837	PRJNA766641					Sensitive																						99.6	1519625	51	tuberculosis	2.049
SAMEA2533860	WGS	PAIRED	['ILLUMINA','ILLUMINA']	ERS457262									lineage2.2.1	lineage2.2.1	L2.2.1	Mycobacterium tuberculosis			['ERR551328','ERR551327']	['ERX510397','ERX510396']	['PRJEB6273','PRJEB9680']					HR-TB																						99.4	2752909	59	tuberculosis	1.568
SAMN03647524	WGS	PAIRED	ILLUMINA	SRS990444	SRP061066	Europe	GBR						lineage3	lineage3	L3	Mycobacterium tuberculosis	UNIVERSITY OF OXFORD	2015-07-23	SRR2100351	SRX1095045	PRJNA282721					HR-TB					S		R						S								CRyPTIC_WHO2021_PMC7612554	99.47	1906573	43	tuberculosis	0.592
SAMN10965912	WGS	PAIRED	ILLUMINA	SRS4387012	SRP186442	Europe	GBR	England, Woodchester Park	2002	badger	Meles meles	1	La1.8.1	La1.8.1	La1	Mycobacterium bovis	UNIVERSITY COLLEGE DUBLIN	2019-02-21	SRR8600136	SRX5400189	PRJNA523164					HR-TB																						99.52	360191	24	tuberculosis	5.525
SAMN05806767	WGS	PAIRED	ILLUMINA	SRS1745894	SRP091536	Asia	BGD	Damien Foundation Project area	2007	human	Homo sapiens	3	lineage4.8	lineage4.8		Mycobacterium tuberculosis	INSTITUTE OF TROPICAL MEDICINE	2016-10-14	SRR4423163	SRX2245347	PRJNA343956		sputum			Pre-XDR-TB																						99.59	1921547	79	tuberculosis	2.434
SAMEA112806452	WGS	PAIRED	ILLUMINA	ERS14813998	ERP010814								lineage4.1.2.1	lineage4.1.2.1		Mycobacterium tuberculosis	FZB	2023-08-01	ERR11082812	ERX10530181	PRJEB9680					Sensitive																						99.54	1705008	58	tuberculosis	1.53
SAMEA7524888	WGS	PAIRED	ILLUMINA	ERS5281363	ERP124850	Asia	IND	Mumbai					lineage2.2.1	lineage2.2.1		Mycobacterium tuberculosis	FOUNDATION FOR MEDICAL RESEARCH INDIA	2021-11-09	ERR4796432	ERX4665846	PRJEB41116					Pre-XDR-TB	S	S				R		S	R							S		R	S		Walker_2022	99.39	1672445	54	tuberculosis	0.994
SAMN33573772	WGS	PAIRED	ILLUMINA	SRS16938583	SRP425395	Asia	CHN	Fujian	2015	human	Homo sapiens	3	lineage2.2.1.1	lineage2.2.1.1		Mycobacterium tuberculosis	BJCHILDTBREASEARCH	2023-03-02	SRR23691342	SRX19553833	PRJNA940524		cerebrospinal fluid			Sensitive																						99.57	1840854	62	tuberculosis	0.844
SAMN40031634	WGS	PAIRED	ILLUMINA	SRS20528207	SRP226525	Asia	IND	Madhya Pradesh - Bhairopur	2020	human	Homo sapiens	3	lineage1.1.2	lineage1.1.2		Mycobacterium tuberculosis	CHRISTIAN MEDICAL COLLAGE, VELLORE	2024-02-22	SRR28045637	SRX23696888	PRJNA575883					Sensitive																						99.22	1801011	57	tuberculosis	0.928
SAMN03647577	WGS	PAIRED	ILLUMINA	SRS990396	SRP061066	Europe	GBR						lineage3	lineage3	L3	Mycobacterium tuberculosis	UNIVERSITY OF OXFORD	2015-07-25	SRR2100404	SRX1095098	PRJNA282721					Sensitive					S		S						S	S							CRyPTIC_WHO2021_PMC7612554	99.52	1142069	26	tuberculosis	4.756
SAMN30989237	WGS	PAIRED	ILLUMINA	SRS15215464	SRP338930	North America	USA	New York state	2018	human	Homo sapiens	3	lineage2.2.1	lineage2.2.1		Mycobacterium tuberculosis	WADSWORTH CENTER	2022-09-23	SRR21686099	SRX17683824	PRJNA766641					Sensitive																						99.6	1447201	78	tuberculosis	3.597
SAMN28177965	WGS	PAIRED	ILLUMINA	SRS12959004	SRP374006	North America	USA	Nassau County	2016	human	Homo sapiens	3	lineage1.2.1.2.1	lineage1.2.1.2.1		Mycobacterium tuberculosis	WADSWORTH CENTER	2022-05-10	SRR19158670	SRX15225119	PRJNA835805		sputum			Other																						99.36	1500111	82	tuberculosis	2.572
SAMEA5606684	WGS	PAIRED	ILLUMINA	ERS3410879	ERP115271								lineage2.2.1	lineage2.2.1		Mycobacterium tuberculosis complex sp.	FZB	2019-10-04	ERR3323715	ERX3348497	PRJEB32571					MDR-TB																						96.05	1601564	54	tuberculosis	1.938
SAMN30543438	WGS	PAIRED	ILLUMINA	SRS14851290	SRP394436	Asia	CHN	Eastern China	2016	human	Homo sapiens	3	lineage2.2.1	lineage2.2.1		Mycobacterium tuberculosis	SCHOOL OF PUBLIC HEALTH, FUDAN UNIVERSITY	2022-08-28	SRR21277560	SRX17286609	PRJNA874331					Sensitive																						99.32	1853462	61	tuberculosis	1.149
SAMEA7526998	WGS	PAIRED	ILLUMINA	ERS5283470	ERP124850	Asia	IND	Mumbai					lineage2.2.1.1	lineage2.2.1.1		Mycobacterium tuberculosis	FOUNDATION FOR MEDICAL RESEARCH INDIA	2021-11-10	ERR4798440	ERX4667862	PRJEB41116					MDR-TB	S	S				S		S	S							S		S	S		Walker_2022	99.62	1679395	55	tuberculosis	2.531
SAMN16521714	WGS	PAIRED	ILLUMINA	SRS7571331	SRP288262	Africa	MDG		2006	human	Homo sapiens	3	lineage1.1.2	lineage1.1.2		Mycobacterium tuberculosis	SWISSTPH	2020-10-23	SRR12882464	SRX9348345	PRJNA670836		sputum			Sensitive																						99.09	1754433	40	tuberculosis	2.421
SAMN35340054	WGS	PAIRED	ILLUMINA	SRS17799330	SRP439184	Asia	KAZ		2020	human	Homo sapiens	3	lineage2.2.1	lineage2.2.1		Mycobacterium tuberculosis	NIH / NIAID	2023-05-23	SRR24709923	SRX20488595	PRJNA975605		sputum			MDR-TB																						99.38	1679959	54	tuberculosis	1.308
SAMEA113555918	WGS	PAIRED	ILLUMINA	ERS15552041	ERP147779	Africa	MOZ	Maputo					lineage2.2.1	lineage2.2.1		Mycobacterium tuberculosis	FZB	2023-09-24	ERR11488359	ERX10894535	PRJEB62665					Pre-XDR-TB																						99.44	1457300	45	tuberculosis	2.338
SAMN08629499	WGS	PAIRED	ILLUMINA	SRS3012230	SRP128089	Asia	BGD			human	Homo sapiens	3	lineage2.2.1	lineage2.2.1		Mycobacterium tuberculosis	SAN RAFFAELE	2018-03-02	SRR6797758	SRX3756535	PRJNA428596					MDR-TB					R		R	S	S			R	R	R				S			CRyPTIC_WHO2021_PMC7612554	99.47	1394942	30	tuberculosis	4.755
SAMN08708479	WGS	PAIRED	ILLUMINA	SRS3040551	SRP128089	Europe	UKR			human	Homo sapiens	3	lineage4.2.1	lineage4.2.1		Mycobacterium tuberculosis	SAN RAFFAELE	2018-03-14	SRR6831911	SRX3787883	PRJNA428596					HR-TB	S	R			S		R	R	S				S	R				R			CRyPTIC_WHO2021_PMC7612554	99.35	1875545	40	tuberculosis	1.611
SAMEA1403978	WGS	PAIRED	ILLUMINA	ERS066702	ERP000192	Europe	RUS	Samara	2008	human	Homo sapiens	3	lineage2.2.1	lineage2.2.1	L2.2.1	Mycobacterium tuberculosis	SC	2014-09-22	ERR117453	ERX093727	PRJEB2138					MDR-TB	S	R			S		R		R				R	R				R			CRyPTIC_WHO2021_PMC7612554	99.54	1822651	41	tuberculosis	0.996
SAMN30958098	WGS	PAIRED	ILLUMINA	SRS15229168	SRP399499	Asia	CHN	Guangdong	2016	human	Homo sapiens	3	lineage4.9	lineage4.9	L4	Mycobacterium tuberculosis	CENTRE FOR TUBERCULOSIS CONTROL OF GUANGDONG PROVINCE	2022-09-25	SRR21700856	SRX17698432	PRJNA883019				H37Rv	Sensitive																						99.98	1840908	62	tuberculosis	0.017
SAMN40031280	WGS	PAIRED	ILLUMINA	SRS20526879	SRP226525	Asia	IND	Madhya Pradesh - Bhairopur	2022	human	Homo sapiens	3	lineage1.2.2.2	lineage1.2.2.2		Mycobacterium tuberculosis	CHRISTIAN MEDICAL COLLAGE, VELLORE	2024-02-22	SRR28044974	SRX23696723	PRJNA575883					Sensitive																						95.53	1732750	46	tuberculosis	0.78
SAMEA7563201	WGS	PAIRED	ILLUMINA	ERS5319834	ERP125009	Asia	IRN						lineage4.3.4.2.1	lineage4.3.4.2.1		Mycobacterium tuberculosis	SAN RAFFAELE SCIENTIFIC INSTITUTE	2021-11-11	ERR4830761	ERX4700745	PRJEB41268					RR-TB	S				I	S	R	S	S				R		S		R	S	S	R	['Walker_2022','CRyPTIC_reuse_table']	99.67	2102818	69	tuberculosis	3.064
SAMEA3414409	WGS	PAIRED	ILLUMINA	ERS2401346	ERP107971	South America	PER						lineage4.3.3	lineage4.3.3	L4.3.3	Mycobacterium tuberculosis	HARVARD MEDICAL SCHOOL	2021-10-23	ERR2516668	ERX2535884	PRJEB26000					Pre-XDR-TB					R							R	R								Walker_2022	99.73	1010888	23	tuberculosis	6.242
SAMN32819102	WGS	PAIRED	ILLUMINA	SRS16523858	SRP418517	Europe	GBR		2005	bovine	Bos taurus	2	La1.8.1	La1.8.1	La1	Mycobacterium bovis	AGRIFOOD AND BIOSCIENCES INSTITUTE	2023-01-20	SRR23174099	SRX19124584	PRJNA925930					Other																						99.41	2277179	53	tuberculosis	2.572
SAMN07766204	WGS	PAIRED	ILLUMINA	SRS2577192	SRP119652	North America	CAN	British Columbia	2010	human	Homo sapiens	3	lineage1.2.1.2.1	lineage1.2.1.2.1	L1	Mycobacterium tuberculosis	BC CENTRE FOR DISEASE CONTROL PUBLIC HEALTH LABORATORY	2017-10-10	SRR6152866	SRX3264970	PRJNA413593					Sensitive					S		S						S	S							CRyPTIC_WHO2021_PMC7612554	98.81	1820216	36	tuberculosis	0.893
SAMEA7544305	WGS	PAIRED	ILLUMINA	ERS5300963	ERP124934								lineage4.5	lineage4.5		Mycobacterium tuberculosis	CCDC	2021-11-10	ERR4811245	ERX4679691	PRJEB41194					Sensitive	S				S	S	S	S	S				S		S	S	S	S	S	S	CRyPTIC_reuse_table	99.55	1719770	59	tuberculosis	0.894
SAMN01908835	WGS	PAIRED	ILLUMINA	SRS388904	SRP018402	Asia	CHN						lineage2.2.1	lineage2.2.1	L2.2.1	Mycobacterium tuberculosis	BGI	2015-09-05	SRR671811	SRX225125	PRJNA187550					MDR-TB		R					R	S						R				R			CRyPTIC_WHO2021_PMC7612554	99.5	1752738	36	tuberculosis	1.425
SAMEA2534233	WGS	PAIRED	ILLUMINA	ERS457635	ERP010814	Europe	DEU						lineage4.8	lineage4.8	L4.8	Mycobacterium tuberculosis	FZB	2015-06-25	ERR551842	ERX510911	PRJEB9680					Sensitive					S		S					S	S	S							CRyPTIC_WHO2021_PMC7612554	99.44	1543135	35	tuberculosis	3.175
SAMN40623417	WGS	PAIRED	ILLUMINA	SRS20860534	SRP498032	Asia	KOR		2023	human	Homo sapiens	3	lineage2.2.2	lineage2.2.2		Mycobacterium tuberculosis	PUSAN NATIONAL UNIVERSITY YANGSAN HOSPITAL	2024-03-27	SRR28467071	SRX24070011	PRJNA1092369		sputum			Pre-XDR-TB																						99.63	1947618	113	tuberculosis	0.879
SAMEA112805056	WGS	PAIRED	ILLUMINA	ERS14812602	ERP010814								lineage4.1.2	lineage4.1.2		Mycobacterium tuberculosis	FZB	2023-07-21	ERR11081237	ERX10528605	PRJEB9680					Sensitive																						99.49	1662028	47	tuberculosis	0.683
SAMEA113537373	WGS	PAIRED	ILLUMINA	ERS15533794	ERP147571	Africa	BWA						lineage4.1.2	lineage4.1.2		Mycobacterium tuberculosis	FZB	2023-09-16	ERR11465178	ERX10871335	PRJEB62480					Sensitive																						99.3	1634391	48	tuberculosis	0.448
SAMEA2534897	WGS	PAIRED	ILLUMINA	ERS458299	ERP005779								lineage4.1.2.1	lineage4.1.2.1		Mycobacterium tuberculosis complex sp.	FZB	2016-06-16	ERR552775	ERX511844	PRJEB6273					Sensitive																						99.49	2109463	47	tuberculosis	2.191
SAMD00179135	WGS	PAIRED	ILLUMINA	DRS113960	DRP005596	Asia	VNM	Hanoi					lineage1.1.1.1	lineage1.1.1.1	L1.1.1.1	Mycobacterium tuberculosis	RIT_JATA	2019-11-18	DRR185062	DRX175541	PRJDB8553					Sensitive																						99.15	1891333	32	tuberculosis	1.206
SAMEA7546608	WGS	PAIRED	ILLUMINA	ERS5303263	ERP124939	South America	PER		2015				lineage4.1.2.1	lineage4.1.2.1		Mycobacterium tuberculosis	UNIVERSIDAD PERUANA CAYETANO HEREDIA	2021-11-10	ERR4813103	ERX4683093	PRJEB41199					Pre-XDR-TB	R	R			I	I	R	R	S				R	R	S	S	S	S	S	R	['CRyPTIC_reuse_table','Walker_2022']	99.58	1840330	63	tuberculosis	0.913
SAMN34030706	WGS	PAIRED	ILLUMINA	SRS17260758	SRP431112	Asia	VNM	Ho Chi Minh City		human	Homo sapiens	3	lineage1.1.1	lineage1.1.1		Mycobacterium tuberculosis	HARVARD SCHOOL OF PUBLIC HEALTH	2023-04-05	SRR24083665	SRX19884617	PRJNA950969					Sensitive																						99.16	1584297	54	tuberculosis	2.642
SAMEA7525408	WGS	PAIRED	ILLUMINA	ERS5281882	ERP124850	Asia	IND	Mumbai					lineage3	lineage3		Mycobacterium tuberculosis	FOUNDATION FOR MEDICAL RESEARCH INDIA	2021-11-09	ERR4796866	ERX4666281	PRJEB41116					Sensitive	S	S			S	S	S	S	S				S		S	S	S	S	S	S	['CRyPTIC_reuse_table','Walker_2022']	99.53	1650586	51	tuberculosis	0.716
SAMN17004156	WGS	PAIRED	ILLUMINA	SRS7833505	SRP295938	Europe	PRT		2011	red deer	Cervus elaphus	2	La1.7.1	La1.7.1	La1	Mycobacterium bovis	FCUL	2020-12-04	SRR13199755	SRX9633317	PRJNA682618					Other																						99.25	1427311	80	tuberculosis	4.484
SAMEA1117728	WGS	PAIRED	ILLUMINA	ERS2397137	ERP107961	Europe	GBR	England					lineage3.1.1	lineage3.1.1	L3.1.1	Mycobacterium tuberculosis	PHE	2022-07-15	ERR2512547	ERX2531757	PRJEB25991					Sensitive					S		S					S	S								Walker_2022	99.56	1928925	66	tuberculosis	1.509
SAMEA2783222	WGS	PAIRED	ILLUMINA	ERS552967	ERP006738	Asia	THA						lineage2.2.1	lineage2.2.1	L2.2.1	Mycobacterium tuberculosis	SC	2016-01-19	ERR751776	ERX695458	PRJEB7056					Sensitive																						99.54	1581687	36	tuberculosis	1.674
SAMEA5189898	WGS	PAIRED	ILLUMINA	ERS2997392	ERP021867	Europe	GBR						La1.8.1	La1.8.1	La1	Mycobacterium bovis	WELLCOME SANGER INSTITUTE	2020-06-04	ERR4188334	ERX4150103	PRJEB19799					Other																						99.44	1051073	36	tuberculosis	2.389
SAMN03647372	WGS	PAIRED	ILLUMINA	SRS991659	SRP061066	Europe	GBR						lineage4;lineage1.2.1.1	lineage1.2.1.1		Mycobacterium tuberculosis	UNIVERSITY OF OXFORD	2015-07-23	SRR2100199	SRX1094893	PRJNA282721					HR-TB					S		S					S	S								CRyPTIC_WHO2021_PMC7612554	99.24	1861253	41	tuberculosis	0.912
SAMEA6359939	WGS	PAIRED	ILLUMINA	ERS4126188	ERP021867	Europe	GBR						La1.8.1	La1.8.1	La1	Mycobacterium bovis	WELLCOME SANGER INSTITUTE	2021-02-02	ERR5087587	ERX4893708	PRJEB19799					Other																						99.14	1670104	55	tuberculosis	2.283
SAMN18648022	WGS	PAIRED	ILLUMINA	SRS8655998	SRP289688	South America	BRA	Mato Grosso do Sul, Campo Grande	2014	human	Homo sapiens	3	lineage4.1.2.1	lineage4.1.2.1		Mycobacterium tuberculosis	STANFORD UNIVERSITY	2021-04-07	SRR14164601	SRX10532725	PRJNA671770		sputum			Sensitive																						99.52	1105186	37	tuberculosis	1.205
SAMN40273336	WGS	PAIRED	ILLUMINA	SRS20670997	SRP493618	Asia	GEO	Tbilisi	2016	human	Homo sapiens	3	lineage4.8	lineage4.8		Mycobacterium tuberculosis	NIH / NIAID	2024-03-06	SRR28239893	SRX23850926	PRJNA1074779		sputum			Sensitive																						99.54	1153617	37	tuberculosis	1.968
SAMD00142588	WGS	PAIRED	ILLUMINA	DRS201174	DRP007602	Asia	JPN	Kinki	2017	human	Homo sapiens	3	lineage2.2.2	lineage2.2.2		Mycobacterium tuberculosis	RIT_JATA	2021-08-14	DRR188675	DRX179140	PRJDB7494					HR-TB																						99.74	1406383	94	tuberculosis	1.75
SAMEA11761373	WGS	PAIRED	ILLUMINA	ERS9408762	ERP127235	Africa	ZAF		2015	human	Homo sapiens	3	lineage2.2.2	lineage2.2.2		Mycobacterium tuberculosis	DST/NRF CENTRE OF EXCELLENCE FOR BIOMEDICAL TB RES	2022-07-14	ERR8025570	ERX7591158	PRJEB43283		sputum			XDR-TB																						99.24	1599728	50	tuberculosis	0.87
SAMEA7280189	WGS	PAIRED	ILLUMINA	ERS5040790	ERP123102	Asia	BGD		2005	human	Homo sapiens	3	lineage4.3.4.2	lineage4.3.4.2		Mycobacterium tuberculosis	INSTITUTE OF TROPICAL MEDICINE	2020-08-29	ERR4553447	ERX4489817	PRJEB39569		sputum			MDR-TB																						99.76	1719982	60	tuberculosis	2.929
SAMN39286922	WGS	PAIRED	ILLUMINA	SRS20075292	SRP399923	Oceania	AUS	Victoria	2021	human	Homo sapiens	3	lineage1.1.2	lineage1.1.2		Mycobacterium tuberculosis	MDUPHL	2024-01-07	SRR27450196	SRX23121741	PRJNA857537					Sensitive																						99.35	1480832	51	tuberculosis	2.701
SAMN18642257	WGS	PAIRED	ILLUMINA	SRS8652093	SRP313707					human	Homo sapiens	3	lineage4.4.1.2	lineage4.4.1.2		Mycobacterium tuberculosis	UNIVERSITY OF WISCONSIN-MADISON	2021-04-07	SRR14160042	SRX10528581	PRJNA720149					Sensitive																						99.59	1211595	49	tuberculosis	1.473
SAMEA7563620	WGS	PAIRED	ILLUMINA	ERS5320252	ERP125015	Europe	DEU						lineage3	lineage3		Mycobacterium tuberculosis	IML GAUTING	2021-11-11	ERR4831179	ERX4701163	PRJEB41274					Sensitive	S				S	S	S	S	S				S		S	S	S	S	S	S	['Walker_2022','CRyPTIC_reuse_table']	99.34	1637211	55	tuberculosis	1.468
G2313						Europe	ESP	province of Valencia	2017				lineage4.8	lineage4.8		Mycobacterium tuberculosis								No		Sensitive	S					S																99.76	2034898	111	tuberculosis	1.251
SAMN18823608	WGS	PAIRED	ILLUMINA	SRS8749429	SRP315773	North America	MEX	Baja California	2017	domestic cattle	Bos taurus	2	La1.8.1	La1.8.1	La1	Mycobacterium bovis	USDA-NVSL-DBPL	2021-04-21	SRR14296271	SRX10654113	PRJNA723608					Other																						99.49	1094023	60	tuberculosis	5.366
SAMEA7549218	WGS	PAIRED	ILLUMINA	ERS5305869	ERP124941	Europe	GBR						lineage4.6.1.2	lineage4.6.1.2		Mycobacterium tuberculosis	PUBLIC HEALTH ENGLAND	2021-11-10	ERR4815857	ERX4685699	PRJEB41201					Sensitive					S		S						S								Walker_2022	99.63	1555292	35	tuberculosis	2.452
SAMN31046557	WGS	PAIRED	ILLUMINA	SRS15271507	SRP400134	Asia	TWN		2022	human	Homo sapiens	3	lineage4.2.2	lineage4.2.2		Mycobacterium tuberculosis	TAIWAN CENTERS FOR DISEASE CONTROL	2022-09-28	SRR21746998	SRX17742636	PRJNA884747		lung			MDR-TB																						99.54	1094805	72	tuberculosis	1.169
SAMEA14459842	WGS	PAIRED	ILLUMINA	ERS12086789	ERP137916	Africa	GMB		2014	human	Homo sapiens	3	lineage1.1.1	lineage1.1.1		Mycobacterium tuberculosis	INSTITUTE OF TROPICAL MEDICINE	2022-06-25	ERR9786024	ERX9333300	PRJEB53138		sputum			Sensitive																						99.29	1739161	87	tuberculosis	2.007
SAMN39286646	WGS	PAIRED	ILLUMINA	SRS20075402	SRP399923	Oceania	AUS	Victoria	2019	human	Homo sapiens	3	lineage3	lineage3		Mycobacterium tuberculosis	MDUPHL	2024-01-07	SRR27450086	SRX23121851	PRJNA857537					Sensitive																						99.44	1680921	58	tuberculosis	2.107
SAMEA2535107	WGS	PAIRED	ILLUMINA	ERS458509	ERP010814	Europe	DEU						La1.6	La1.6		Mycobacterium tuberculosis complex sp.	FZB	2015-06-25	ERR553061	ERX512130	PRJEB9680					Other					S		S					R	S	S							CRyPTIC_WHO2021_PMC7612554	99.42	1375623	30	tuberculosis	4.735
SAMEA112803482	WGS	PAIRED	ILLUMINA	ERS14811028	ERP010814								lineage1.1.2	lineage1.1.2		Mycobacterium tuberculosis	FZB	2023-07-20	ERR11043790	ERX10490581	PRJEB9680					Sensitive																						99.31	1331343	45	tuberculosis	3.021
SAMEA112804116	WGS	PAIRED	ILLUMINA	ERS14811662	ERP010814								lineage3.1.1	lineage3.1.1		Mycobacterium tuberculosis	FZB	2023-07-20	ERR11044432	ERX10491223	PRJEB9680					Sensitive																						99.37	1728322	56	tuberculosis	1.079
SAMN41146861	WGS	PAIRED	ILLUMINA	SRS21173957	SRP338930	North America	USA	New York state	2023	human	Homo sapiens	3	lineage4.1.2.1	lineage4.1.2.1		Mycobacterium tuberculosis	WADSWORTH CENTER	2024-05-01	SRR28858430	SRX24418488	PRJNA766641					Sensitive																						99.58	1766952	59	tuberculosis	1.541
SAMN40031458	WGS	PAIRED	ILLUMINA	SRS20527213	SRP226525	Asia	IND	Madhya Pradesh - Bhairopur	2021	human	Homo sapiens	3	lineage3	lineage3		Mycobacterium tuberculosis	CHRISTIAN MEDICAL COLLAGE, VELLORE	2024-02-22	SRR28045911	SRX23697288	PRJNA575883					HR-TB																						51.24	834036	24	tuberculosis	3.219
SAMEA2534022	WGS	PAIRED	ILLUMINA	ERS457424	ERP005779								lineage4.2.2.1	lineage4.2.2.1		Mycobacterium tuberculosis complex sp.	FZB	2016-06-16	ERR551553	ERX510622	PRJEB6273					Sensitive																						99.46	1677041	36	tuberculosis	3.104
SAMN07999111	WGS	PAIRED	ILLUMINA	SRS2678125	SRP124760	Asia	CHN	Shanghai,Songjiang	2014	human	Homo sapiens	3	lineage2.2.1	lineage2.2.1	L2.2.1	Mycobacterium tuberculosis	FUDAN UNIVERSITY	2017-11-10	SRR6280227	SRX3382488	PRJNA417753		sputum			Sensitive																						99.54	1980663	46	tuberculosis	2.611
SAMD00142776	WGS	PAIRED	ILLUMINA	DRS200762	DRP007602	Asia	JPN	Chugoku-Shikoku	2017	human	Homo sapiens	3	lineage2.2.1	lineage2.2.1		Mycobacterium tuberculosis	RIT_JATA	2021-08-14	DRR188945	DRX179410	PRJDB7494					Sensitive																						99.54	1036370	64	tuberculosis	1.891
SAMEA7280321	WGS	PAIRED	ILLUMINA	ERS5040922	ERP123102	Asia	BGD		2007	human	Homo sapiens	3	lineage2.2.2	lineage2.2		Mycobacterium tuberculosis	INSTITUTE OF TROPICAL MEDICINE	2020-08-29	ERR4553579	ERX4489949	PRJEB39569		sputum			MDR-TB																						99.59	1414500	50	tuberculosis	3.133
SAMEA7561702	WGS	PAIRED	ILLUMINA	ERS5318337	ERP124983								lineage4.8	lineage4.8		Mycobacterium tuberculosis	SAN RAFFAELE SCIENTIFIC INSTITUTE	2021-11-11	ERR4829264	ERX4699248	PRJEB41242					Sensitive																						91.16	1472917	24	tuberculosis	3.812
SAMN07766393	WGS	PAIRED	ILLUMINA	SRS2576853	SRP119652	North America	CAN	British Columbia	2013	human	Homo sapiens	3	lineage2.2.1.1	lineage2.2.1.1	L2	Mycobacterium tuberculosis	BC CENTRE FOR DISEASE CONTROL PUBLIC HEALTH LABORATORY	2017-10-10	SRR6152773	SRX3264627	PRJNA413593					Sensitive					S		S						S	S							CRyPTIC_WHO2021_PMC7612554	99.56	1767212	50	tuberculosis	1.328
SAMN13813883	WGS	PAIRED	ILLUMINA	SRS5977638	SRP241186	Africa	ZAF		2019	human	Homo sapiens	3	lineage2.2.2	lineage2.2.2	L2	Mycobacterium tuberculosis	UCT	2020-01-10	SRR10869247	SRX7539062	PRJNA600338		sputum			Pre-XDR-TB																						99.51	1520076	35	tuberculosis	2.739
SAMN06252309	WGS	PAIRED	ILLUMINA	SRS1947831	SRP098533	Oceania	NZL	KARAMEA	2002	possum		2	La1.8.1	La1.8.1	La1	Mycobacterium bovis	UNIVERSITY OF GLASGOW	2017-01-30	SRR5216757	SRX2526967	PRJNA363037					Other																						99.57	815569	56	tuberculosis	3.539
SAMN36834916	WGS	PAIRED	ILLUMINA	SRS18499784	SRP453313	Asia	CHN	Shandong	2018	human	Homo sapiens	3	lineage2.2.1	lineage2.2.1	L4	Mycobacterium tuberculosis	SHANDONG PROVINCIAL HOSPITAL	2023-08-04	SRR25515074	SRX21245503	PRJNA1002108		As reported: phlegm		H37Rv	Other																						99.58	1794908	61	tuberculosis	1.369
SAMEA7547943	WGS	PAIRED	ILLUMINA	ERS5304596	ERP124941	Europe	GBR						lineage4.4.2	lineage4.4.2		Mycobacterium tuberculosis	PUBLIC HEALTH ENGLAND	2021-11-10	ERR4814584	ERX4684426	PRJEB41201					Sensitive																						99.07	1913890	62	tuberculosis	2.113
SAMN10966195	WGS	PAIRED	ILLUMINA	SRS4386939	SRP186442	Europe	GBR	England, Woodchester Park	2013	bovine	Bos taurus	2	La1.8.1	La1.8.1	La1	Mycobacterium bovis	UNIVERSITY COLLEGE DUBLIN	2019-02-21	SRR8600208	SRX5400117	PRJNA523164					Other																						99.1	1121229	18	tuberculosis	9.48
SAMN41389530	WGS	PAIRED	ILLUMINA	SRS21288579	SRP507535	Asia	BGD		2007	human	Homo sapiens	3	lineage1.1.2	lineage1.1.2		Mycobacterium tuberculosis	FIND, THE FOUNDATION FOR INNOVATIVE NEW DIAGNOSTICS	2024-05-14	SRR29017667	SRX24544055	PRJNA1109295					MDR-TB																						99.55	1610494	53	tuberculosis	1.119
SAMN06092561	WGS	PAIRED	ILLUMINA	SRS1829702	SRP094134	Asia	VNM	Ho Chi Minh City		human	Homo sapiens	3	lineage2.2.1	lineage2.2.1	L2.2.1	Mycobacterium tuberculosis	UNIVERSITY OF MELBOURNE	2016-12-01	SRR5067462	SRX2387760	PRJNA355614		sputum			HR-TB																						99.52	1445517	49	tuberculosis	3.115
SAMN20927537	WGS	PAIRED	ILLUMINA	SRS11756373	SRP356518	Asia	KHM		2017	human	Homo sapiens	3	lineage1.1.1	lineage1.1.1		Mycobacterium tuberculosis	NATIONAL UNIVERSITY OF SINGAPORE	2022-01-24	SRR17729368	SRX13892153	PRJNA756844		sputum			Sensitive																						99.58	1772039	57	tuberculosis	1.347
SAMEA1117652	WGS	PAIRED	ILLUMINA	ERS2397061	ERP107961	Europe	GBR	England					lineage4.1.1.1	lineage4.1.1.1	L4.1.1.1	Mycobacterium tuberculosis	PHE	2022-07-23	ERR2512471	ERX2531681	PRJEB25991					Sensitive					S		S					S	S								Walker_2022	96.63	1296763	42	tuberculosis	2.593
SAMEA3444494	WGS	PAIRED	ILLUMINA	ERS2401804	ERP107973	Europe	NLD						lineage3	lineage3	L3	Mycobacterium tuberculosis	RIVM	2022-07-15	ERR2517126	ERX2536342	PRJEB26002					Sensitive					S		S					S	S	S							Walker_2022	99.47	1778487	49	tuberculosis	1.306
SAMEA9069854	WGS	PAIRED	ILLUMINA	ERS6798162	ERP129488	Africa	ZAF						lineage2.2.1	lineage2.2.1		Mycobacterium tuberculosis	Swiss-TPH	2021-06-29	ERR5987334	ERX5627063	PRJEB45389					MDR-TB	S				S	S												S			CRyPTIC_WHO2021_PMC7612554	99.38	1705370	39	tuberculosis	0.924
SAMN07660353	WGS	PAIRED	ILLUMINA	SRS2521207	SRP117784	Europe	GBR	Oxford	2016	human	Homo sapiens	3	lineage3.1.2	lineage3.1.2		Mycobacterium tuberculosis	MODMEDMICOXFORD	2017-10-27	SRR6045586	SRX3192790	PRJNA401515					HR-TB																						99.47	1888241	62	tuberculosis	2.605
SAMEA10030546	WGS	PAIRED	ILLUMINA	ERS7708753	ERP132622	Africa	ZAF						lineage2.2.2	lineage2.2.2	L2.2.2	Mycobacterium tuberculosis	FZB	2022-07-28	ERR7911648	ERX7479045	PRJEB48275					MDR-TB	R				R		R	R	S				R					S			Finci_2022	99.5	1680390	56	tuberculosis	1.734
SAMEA14460632	WGS	PAIRED	ILLUMINA	ERS12088078	ERP137916	Africa	GMB		2014	human	Homo sapiens	3	lineage6.2.3	lineage6.2.3		Mycobacterium tuberculosis	INSTITUTE OF TROPICAL MEDICINE	2022-06-25	ERR9787313	ERX9334589	PRJEB53138		sputum			Sensitive																						99.4	1831823	92	tuberculosis	2.343
SAMEA7546042	WGS	PAIRED	ILLUMINA	ERS5302698	ERP124939	South America	PER		2019				lineage4.1.2.1	lineage4.1.2.1		Mycobacterium tuberculosis	UNIVERSIDAD PERUANA CAYETANO HEREDIA	2021-11-10	ERR4812538	ERX4682528	PRJEB41199					Other	S				S	S	S	S	S				S		S	S	S	S	S	S	['Walker_2022','CRyPTIC_reuse_table']	99.07	957033	32	tuberculosis	1.142
SAMEA104600542	WGS	PAIRED	ILLUMINA	ERS2211824	ERP105903								lineage2.2.1	lineage2.2.1		Mycobacterium tuberculosis complex sp.	FZB	2022-07-15	ERR2307778	ERX2359070	PRJEB24099					MDR-TB																						99.61	970673	63	tuberculosis	2.61
SAMEA7549682	WGS	PAIRED	ILLUMINA	ERS5306333	ERP124941	Europe	GBR						lineage3	lineage3		Mycobacterium tuberculosis	PUBLIC HEALTH ENGLAND	2021-11-10	ERR4816321	ERX4686163	PRJEB41201					Sensitive					S		S						S								Walker_2022	99.38	1834815	40	tuberculosis	1.119
SAMEA1405897	WGS	PAIRED	ILLUMINA	ERS083168	ERP000276								lineage3	lineage3		Mycobacterium tuberculosis	SC	2014-09-20	ERR114455	ERX091890	PRJEB2221					Sensitive																						99.25	1906042	42	tuberculosis	0.899
SAMN14336448	WGS	PAIRED	ILLUMINA	SRS6308072	SRP149365	North America	MEX		2016	domestic cattle	Bos taurus	2	La1.7.1	La1.7.1	La1	Mycobacterium bovis	USDA-NVSL-DBPL	2020-03-12	SRR11294521	SRX7900033	PRJNA449507					Other																						98.98	1256600	68	tuberculosis	4.848
SAMN05918596	WGS	PAIRED	ILLUMINA	SRS20795251	SRP496567	South America	PER	Lima	2012	human	Homo sapiens	3	lineage4.3.3	lineage4.3.3		Mycobacterium tuberculosis	FIND, THE FOUNDATION FOR INNOVATIVE NEW DIAGNOSTICS	2024-03-20	SRR28393671	SRX23998681	PRJNA343736		As reported: patient			MDR-TB																						99.69	1896914	50	tuberculosis	0.676
SAMN41154929	WGS	PAIRED	ILLUMINA	SRS21182871	SRP399923	Oceania	AUS	Victoria	2023	human	Homo sapiens	3	lineage1.2.1.2.1	lineage1.2.1.2.1		Mycobacterium tuberculosis	MDUPHL	2024-05-01	SRR28868754	SRX24428297	PRJNA857537					Sensitive																						99.53	1565725	52	tuberculosis	1.953
SAMEA1119458	WGS	PAIRED	ILLUMINA	ERS2398867	ERP107961	Europe	GBR	England					lineage4.1.2.1	lineage4.1.2.1		Mycobacterium tuberculosis	PHE	2021-10-23	ERR2514277	ERX2533487	PRJEB25991					Other					S		S					S	S								Walker_2022	98.62	637321	19	tuberculosis	13.276
SAMEA7563781	WGS	PAIRED	ILLUMINA	ERS5320413	ERP125016	Europe	DEU						lineage4.2.2.2	lineage4.2.2.2		Mycobacterium tuberculosis	IML GAUTING	2021-11-11	ERR4831340	ERX4701324	PRJEB41275					Sensitive	S				S	S	S	S	S				S		S	S	S	S	S	S	['Walker_2022','CRyPTIC_reuse_table']	95.52	1669145	56	tuberculosis	1.095
SAMEA2072823	WGS	PAIRED	ILLUMINA	ERS247980	ERP002611	Europe	PRT		1997				lineage4.3.4.2	lineage4.3.4.2	L4	Mycobacterium tuberculosis	FACULDADE DE FARMCIA DA UNIVERSIDADE DE LISBOA, LI	2015-09-14	ERR275185	ERX249507	PRJEB1931					MDR-TB																						99.75	884906	20	tuberculosis	9.038
SAMN35543980	WGS	PAIRED	ILLUMINA	SRS18878204	SRP460313	Asia	OMN			human	Homo sapiens	3	lineage1.1.3.1	lineage1.1.3.1		Mycobacterium tuberculosis	EMORY UNIVERSITY SCHOOL OF MEDICINE	2023-10-13	SRR26056459	SRX21772690	PRJNA977967		sputum			Other																						99.32	1832976	64	tuberculosis	1.239
SAMEA6875254	WGS	PAIRED	ILLUMINA	ERS4602815	ERP122165	Europe	ESP	Valencia	2015				lineage4	lineage4	L4.1	Mycobacterium tuberculosis	Instituto_de_Biomedicina_de_Valencia	2022-06-11	ERR4195243	ERX4156480	PRJEB38719					Sensitive																						98.88	1784491	70	tuberculosis	1.569
SAMN21616436	WGS	PAIRED	ILLUMINA	SRS10317448	SRP338617	North America	CAN	Ontario	2015	human	Homo sapiens	3	lineage4.8	lineage4.8		Mycobacterium tuberculosis	PUBLIC HEALTH ONTARIO	2021-09-24	SRR16058277	SRX12345068	PRJNA766079					Sensitive					S		S					S	S								CRyPTIC_WHO2021_PMC7612554	99.67	1713818	58	tuberculosis	2.583
SAMD00603855	WGS	PAIRED	ILLUMINA	DRS329914	DRP010549	Asia	JPN	Hyogo, Kobe	2016	human	Homo sapiens	3	lineage2.2.2	lineage2.2.2		Mycobacterium tuberculosis	KIH	2023-09-20	DRR474022	DRX458251	PRJDB15809					Sensitive																						99.58	1562633	92	tuberculosis	0.938
SAMN40273776	WGS	PAIRED	ILLUMINA	SRS20671128	SRP493618	Asia	GEO	Tbilisi	2019	human	Homo sapiens	3	lineage2.2.1	lineage2.2.1		Mycobacterium tuberculosis	NIH / NIAID	2024-03-06	SRR28239765	SRX23851054	PRJNA1074779		sputum			MDR-TB																						99.5	1637044	54	tuberculosis	0.916
SAMN05916222	WGS	PAIRED	ILLUMINA	SRS20795604	SRP496567	South America	PER	Lima	2012	human	Homo sapiens	3	lineage4.1.1.3	lineage4.1.1.3		Mycobacterium tuberculosis	FIND, THE FOUNDATION FOR INNOVATIVE NEW DIAGNOSTICS	2024-03-20	SRR28394007	SRX23999033	PRJNA343736		As reported: patient			MDR-TB																						99.49	1842326	52	tuberculosis	0.93
SAMEA112804658	WGS	PAIRED	ILLUMINA	ERS14812204	ERP010814								lineage4.1.2.1	lineage4.1.2.1		Mycobacterium tuberculosis	FZB	2023-07-22	ERR11080825	ERX10528194	PRJEB9680					Sensitive																						99.53	1673003	57	tuberculosis	0.874
SAMN34211602	WGS	PAIRED	ILLUMINA	SRS17330014	SRP432920	Oceania	AUS	Brisbane	2020	human	Homo sapiens	3	lineage4.9	lineage4.9		Mycobacterium tuberculosis	UNIVERSITY OF QUEENSLAND	2023-04-17	SRR24187080	SRX19984513	PRJNA952396					Sensitive																						99.81	1481818	46	tuberculosis	1.469
SAMN03648915	WGS	PAIRED	ILLUMINA	SRS990971	SRP061066	Africa	ZAF						lineage4.1.1.3	lineage4.1.1.3	L4.1.1.3	Mycobacterium tuberculosis	UNIVERSITY OF OXFORD	2015-07-23	SRR2101668	SRX1096362	PRJNA282721					Sensitive	S	S			S		S	S	S			S	S	S				S			CRyPTIC_WHO2021_PMC7612554	99.52	1115238	67	tuberculosis	2.584
SAMN08214802	WGS	PAIRED	ILLUMINA	SRS2774626	SRP119652	North America	CAN	British Columbia	2004	human	Homo sapiens	3	lineage4.2.1.1		L4	Mycobacterium tuberculosis	BC CENTRE FOR DISEASE CONTROL PUBLIC HEALTH LABORATORY	2017-12-24	SRR6397413	SRX3490745	PRJNA413593					Sensitive					S		S						S	S							CRyPTIC_WHO2021_PMC7612554	99.42	1820253	50	tuberculosis	0.812
SAMEA6451298	WGS	PAIRED	ILLUMINA	ERS4216854	ERP119170								lineage2.2.1	lineage2.2.1		Mycobacterium tuberculosis complex sp.	FZB	2020-11-10	ERR3794402	ERX3796369	PRJEB36040					MDR-TB																						99.56	1631560	56	tuberculosis	2.156
SAMN02599085	WGS	PAIRED	['ILLUMINA','ILLUMINA']	SRS559841		Asia	IND	Tiruvallur	2003	human	Homo sapiens	3	lineage1.1.3.2	lineage1.1.3.2	L1.1.3.2	Mycobacterium tuberculosis			['SRR1173076','SRR1173152']	SRX473554	PRJNA235751		sputum			Sensitive																						98.33	5020938	114	tuberculosis	0.735
SAMN31525810	WGS	PAIRED	ILLUMINA	SRS15644759	SRP406053	South America	BRA		2005	human	Homo sapiens	3	lineage3			Mycobacterium tuberculosis	INSTITUTO EVANDRO CHAGAS	2022-11-03	SRR22164591	SRX18143466	PRJNA895862		sputum			Sensitive																						99.13	1625071	47	tuberculosis	2.919
SAMN14401532	WGS	PAIRED	ILLUMINA	SRS6336749	SRP253266	Asia	IND	Chennai		human	Homo sapiens	3	lineage1.1.2	lineage1.1.2		Mycobacterium tuberculosis	UNIVERSITY OF SYDNEY	2020-03-19	SRR11348213	SRX7950079	PRJNA613351		sputum			Sensitive																						97.99	1671110	56	tuberculosis	1.006
SAMEA11761398	WGS	PAIRED	ILLUMINA	ERS9408787	ERP127235	Africa	ZAF		2015	human	Homo sapiens	3	lineage4.1.1.3	lineage4.1.1.3		Mycobacterium tuberculosis	DST/NRF CENTRE OF EXCELLENCE FOR BIOMEDICAL TB RES	2022-03-16	ERR8025595	ERX7591183	PRJEB43283		sputum			Pre-XDR-TB																						99.21	1600372	46	tuberculosis	0.527
SAMN40465946	WGS	PAIRED	ILLUMINA	SRS20756908	SRP495384	Asia	IND			human	Homo sapiens	3	lineage3	lineage3		Mycobacterium tuberculosis	FIND, THE FOUNDATION FOR INNOVATIVE NEW DIAGNOSTICS	2024-03-15	SRR28351253	SRX23956564	PRJNA1087582		sputum			Pre-XDR-TB																						99.47	1730548	58	tuberculosis	1.438
SAMN40566311	WGS	PAIRED	ILLUMINA	SRS20809293	SRP338930	North America	USA	New York state	2020	human	Homo sapiens	3	lineage2.2.2	lineage2.2.2		Mycobacterium tuberculosis	WADSWORTH CENTER	2024-03-21	SRR28409455	SRX24014163	PRJNA766641					Sensitive																						99.62	1514366	83	tuberculosis	3.123
SAMN03648996	WGS	PAIRED	ILLUMINA	SRS990911	SRP061066	Africa	ZAF						lineage4.1.2.1	lineage4.1.2.1	L4.1.2.1	Mycobacterium tuberculosis	UNIVERSITY OF OXFORD	2015-07-15	SRR2101749	SRX1096443	PRJNA282721					Sensitive	S	S			S		S	S	S			S	S	S				S			CRyPTIC_WHO2021_PMC7612554	98.31	643231	27	tuberculosis	6.064
SAMEA9070780	WGS	PAIRED	ILLUMINA	ERS6799087	ERP129488	Africa	ZAF						lineage2.2.1	lineage2.2.1		Mycobacterium tuberculosis	Swiss-TPH	2021-06-29	ERR5987316	ERX5627988	PRJEB45389					MDR-TB	S																	S			CRyPTIC_WHO2021_PMC7612554	99.62	793394	24	tuberculosis	5.976
SAMN28527850	WGS	PAIRED	ILLUMINA	SRS13065336	SRP309572	South America	PER			human	Homo sapiens	3	lineage4.3.3	lineage4.3.3		Mycobacterium tuberculosis	INSTITUTO NACIONAL DE SALUD	2022-05-18	SRR19276628	SRX15336944	PRJNA707145		lung			MDR-TB																						99.38	967098	37	tuberculosis	4.185
SAMEA7555509	WGS	PAIRED	ILLUMINA	ERS5312152	ERP124941	Europe	GBR						lineage4.9	lineage4.9		Mycobacterium tuberculosis	PUBLIC HEALTH ENGLAND	2021-11-11	ERR4822140	ERX4691982	PRJEB41201					Sensitive																						99.96	1897588	43	tuberculosis	1.081
SAMN04385688	WGS	PAIRED	['ILLUMINA','ILLUMINA']	SRS1237733		Africa	TUN			human	Homo sapiens	3	lineage4.1.2.1	lineage4.1.2.1		Mycobacterium tuberculosis			['SRR3085305','SRR3086374']	SRX1516962	PRJNA306588					Sensitive																						98.57	2450542	53	tuberculosis	2.376
SAMN13318838	WGS	PAIRED	ILLUMINA	SRS5679327	SRP230340	Europe	IRL	County Wicklow	2014	domestic cattle	Bos taurus	2	La1.8.1	La1.8.1	La1	Mycobacterium bovis	UNIVERSITY COLLEGE DUBLIN	2019-11-18	SRR10482951	SRX7172659	PRJNA589836					Other																						99.4	1794518	62	tuberculosis	2.772
SAMN31020431	WGS	PAIRED	ILLUMINA	SRS15238994	SRP338930	North America	USA	New York state	2020	human	Homo sapiens	3	lineage4.8	lineage4.8		Mycobacterium tuberculosis	WADSWORTH CENTER	2022-09-26	SRR21711113	SRX17708495	PRJNA766641					Sensitive																						99.69	1509725	71	tuberculosis	2.87
SAMEA7527479	WGS	PAIRED	ILLUMINA	ERS5283950	ERP124850	Asia	IND	Mumbai					lineage3	lineage3		Mycobacterium tuberculosis	FOUNDATION FOR MEDICAL RESEARCH INDIA	2021-11-10	ERR4798893	ERX4668310	PRJEB41116					MDR-TB	S	S				S		S	S							S		S	S		Walker_2022	99.46	1651131	55	tuberculosis	0.918
SAMN36619364	WGS	PAIRED	ILLUMINA	SRS18349852	SRP450367	Asia	IND	Manipal	2019	human	Homo sapiens	3	lineage3.1.2	lineage3.1.2		Mycobacterium tuberculosis	NIH / NIAID	2023-07-19	SRR25340858	SRX21080302	PRJNA996640		bronchoalveolar lavage			Sensitive																						99.35	1761767	57	tuberculosis	0.654
SAMN23583258	WGS	PAIRED	ILLUMINA	SRS11208222	SRP349100	Europe	BGR			domestic cattle	Bos taurus	2	La2	La2	La2	Mycobacterium caprae	USDA-NVSL-DBPL	2021-12-03	SRR17111221	SRX13298531	PRJNA785819					Sensitive																						98.23	1554946	84	tuberculosis	4.74
SAMEA6990887	WGS	PAIRED	ILLUMINA	ERS4758982	ERP122226								lineage4.8	lineage4.8		Mycobacterium tuberculosis complex sp.	FZB	2020-08-15	ERR4276892	ERX4231519	PRJEB38780					RR-TB																						99.62	1549758	51	tuberculosis	1.534
SAMEA7560472	WGS	PAIRED	ILLUMINA	ERS5317108	ERP124980								lineage4.2.1.1	lineage4.2.1.1		Mycobacterium tuberculosis	IML GAUTING	2021-11-12	ERR4828035	ERX4698019	PRJEB41239					Sensitive																						99.29	1214482	39	tuberculosis	2.425
SAMEA1117905	WGS	PAIRED	ILLUMINA	ERS2397314	ERP107961	Europe	GBR	England					lineage1.1.2	lineage1.1.2	L1.1.2	Mycobacterium tuberculosis	PHE	2021-10-23	ERR2512724	ERX2531934	PRJEB25991					Sensitive					S		S					S	S								Walker_2022	99.32	1598900	52	tuberculosis	3.325
SAMN36834855	WGS	PAIRED	ILLUMINA	SRS18499749	SRP453313	Asia	CHN	Shandong	2016	human	Homo sapiens	3	lineage2.2.1	lineage2.2.1	L4	Mycobacterium tuberculosis	SHANDONG PROVINCIAL HOSPITAL	2023-08-04	SRR25515109	SRX21245468	PRJNA1002108		As reported: phlegm		H37Rv	Other																						99.56	1797581	62	tuberculosis	2.36
SAMN40566515	WGS	PAIRED	ILLUMINA	SRS20808869	SRP338930	North America	USA	New York state	2021	human	Homo sapiens	3	lineage4.8	lineage4.8		Mycobacterium tuberculosis	WADSWORTH CENTER	2024-03-21	SRR28409432	SRX24013740	PRJNA766641		sputum			Sensitive																						99.67	1555861	81	tuberculosis	1.654
SAMEA6451282	WGS	PAIRED	ILLUMINA	ERS4216838	ERP119170								lineage2.2.1	lineage2.2.1		Mycobacterium tuberculosis complex sp.	FZB	2020-11-10	ERR3794386	ERX3796353	PRJEB36040					MDR-TB																						99.56	1230013	42	tuberculosis	2.0
SAMN40030800	WGS	PAIRED	ILLUMINA	SRS20526248	SRP226525	Asia	IND	Madhya Pradesh - Bhairopur	2022	human	Homo sapiens	3	lineage2.2.1	lineage2.2.1		Mycobacterium tuberculosis	CHRISTIAN MEDICAL COLLAGE, VELLORE	2024-02-22	SRR28044345	SRX23696013	PRJNA575883					Pre-XDR-TB																						96.93	1792672	48	tuberculosis	1.04
SAMEA104357537	WGS	PAIRED	ILLUMINA	ERS1982515	ERP104892	Asia	CHN		2009	human	Homo sapiens	3	lineage4.2.2	lineage4.2.2	L4.2.2	Mycobacterium tuberculosis	FUDAN UNIVERSITY	2018-10-25	ERR2179742	ERX2236161	PRJEB23157		sputum			Sensitive																						99.18	1856580	50	tuberculosis	1.156
SAMN21616362	WGS	PAIRED	ILLUMINA	SRS10317150	SRP338617	North America	CAN	Ontario	2014	human	Homo sapiens	3	lineage4.8	lineage4.8		Mycobacterium tuberculosis	PUBLIC HEALTH ONTARIO	2021-09-24	SRR16057898	SRX12344771	PRJNA766079					Sensitive					S		S					S	S								CRyPTIC_WHO2021_PMC7612554	99.68	1257630	73	tuberculosis	1.72
SAMN15180321	WGS	PAIRED	ILLUMINA	SRS6813741	SRP266712	Asia	MMR	Yangon		human	Homo sapiens	3	lineage2.2.1	lineage2.2.1		Mycobacterium tuberculosis	UNIVERSITY OF OTAGO	2020-06-10	SRR11972289	SRX8516085	PRJNA638161		sputum			Pre-XDR-TB																						97.93	778442	37	tuberculosis	4.391
SAMN18648687	WGS	PAIRED	ILLUMINA	SRS8656250	SRP289688	South America	BRA	Mato Grosso do Sul, Dourados	2018	human	Homo sapiens	3	lineage4.1.2.1	lineage4.1.2.1		Mycobacterium tuberculosis	STANFORD UNIVERSITY	2021-04-07	SRR14164350	SRX10532977	PRJNA671770		sputum			Other																						99.53	1802189	61	tuberculosis	1.846
SAMN18823559	WGS	PAIRED	ILLUMINA	SRS8749344	SRP315773	North America	MEX	Baja California	2016	domestic cattle	Bos taurus	2	La1.8.1	La1.8.1	La1	Mycobacterium bovis	USDA-NVSL-DBPL	2021-04-21	SRR14296355	SRX10654029	PRJNA723608					Other																						99.45	1486589	78	tuberculosis	4.974
SAMD00178970	WGS	PAIRED	ILLUMINA	DRS113795	DRP005596	Asia	VNM	Hanoi					lineage2.2.1	lineage2.2.1	L2.2.1	Mycobacterium tuberculosis	RIT_JATA	2019-11-18	DRR184897	DRX175376	PRJDB8553					Sensitive																						99.62	1144622	66	tuberculosis	2.94
SAMN35981988	WGS	PAIRED	ILLUMINA	SRS18231011	SRP448193				2013	human	Homo sapiens	3	lineage2.2.2	lineage2.2		Mycobacterium tuberculosis	CHINESE CENTER FOR DISEASE CONTROL AND PREVENTION	2023-07-09	SRR25207198	SRX20954035	PRJNA987438		sputum			Pre-XDR-TB																						99.54	1844020	64	tuberculosis	1.346
SAMEA12029324	WGS	PAIRED	ILLUMINA	ERS9676300	ERP134194								lineage1.1.3.2	lineage1.1.3.2		Mycobacterium tuberculosis	IBV_CSIC	2022-07-23	ERR7821145	ERX7388116	PRJEB49677					Sensitive																						99.05	1862191	51	tuberculosis	1.331
SAMN16521663	WGS	PAIRED	ILLUMINA	SRS7571257	SRP288262	Africa	MDG		2005	human	Homo sapiens	3	lineage1.1.2	lineage1.1.2		Mycobacterium tuberculosis	SWISSTPH	2020-10-23	SRR12882537	SRX9348272	PRJNA670836		sputum			HR-TB																						99.23	1743301	39	tuberculosis	1.569
SAMN06856015	WGS	PAIRED	ILLUMINA	SRS2261639	SRP108793	North America	MEX	Baja California,Ensenada	2015	domestic cattle	Bos taurus	2	La1.7.1	La1.7.1	La1	Mycobacterium bovis	UNIVERSIDAD AUTONOMA DE BAJA CALIFORNIA	2017-06-08	SRR5657359	SRX2894085	PRJNA384996		lymph node			Other																						99.42	643611	33	tuberculosis	8.805
SAMN21236302	WGS	PAIRED	ILLUMINA	SRS10023598	SRP335713	Asia	CHN	Shanghai		human	Homo sapiens	3	lineage2.2.1	lineage2.2.1		Mycobacterium tuberculosis	SHANGHI CDC	2021-09-05	SRR15723117	SRX12018642	PRJNA760838		sputum			Sensitive																						99.58	1772659	59	tuberculosis	1.762
SAMEA112803494	WGS	PAIRED	['ILLUMINA','ILLUMINA']	ERS14811040									lineage4.7	lineage4.7		Mycobacterium tuberculosis			['ERR11043802','ERR11043803']	['ERX10490594','ERX10490593']	PRJEB9680					MDR-TB																						99.69	807005	51	tuberculosis	3.138
SAMEA3374769	WGS	PAIRED	ILLUMINA	ERS716690	ERP004677	South America	PER						lineage3	lineage3	L3	Mycobacterium tuberculosis	THE WELLCOME TRUST SANGER INSTITUTE	2016-03-05	ERR1023329	ERX1102201	PRJEB5280					Sensitive																						99.54	1812776	51	tuberculosis	0.419
SAMN27761668	WGS	PAIRED	ILLUMINA	SRS12738220	SRP276100	North America	USA	Raritan	2019	human	Homo sapiens	3	lineage4.3.3	lineage4.3.3		Mycobacterium tuberculosis	WADSWORTH CENTER	2022-04-25	SRR18910993	SRX14988949	PRJNA650381		sputum			Sensitive																						99.88	1360521	76	tuberculosis	3.331
SAMN34126572	WGS	PAIRED	ILLUMINA	SRS17266740	SRP431694	Asia	PAK		2016	human	Homo sapiens	3	lineage3	lineage3	L4	Mycobacterium tuberculosis	QUAID-I-AZAM UNIVERSITY	2023-04-10	SRR24114363	SRX19913754	PRJNA953849		sputum		H37Rv	Pre-XDR-TB																						99.43	1250615	40	tuberculosis	3.539
SAMEA12029292	WGS	PAIRED	ILLUMINA	ERS9676268	ERP134194								lineage1.2.2.1	lineage1.2.2.1		Mycobacterium tuberculosis	IBV_CSIC	2022-07-22	ERR7821116	ERX7388084	PRJEB49677					Sensitive																						99.09	2513422	70	tuberculosis	1.728
SAMEA104708048	WGS	PAIRED	ILLUMINA	ERS2309431	ERP105414	South America	BRA		2015	human	Homo sapiens	3	lineage4.3.4.2.1	lineage4.3.4.2.1	L4.3.4.2.1	Mycobacterium tuberculosis	UNIVERSITY OF S*O PAULO	2018-05-03	ERR2433004	ERX2452583	PRJEB23648		sputum			HR-TB																						99.84	438845	24	tuberculosis	6.64
SAMEA2534352	WGS	PAIRED	ILLUMINA	ERS457754	ERP010814	Europe	DEU						lineage4.8	lineage4.8	L4.8	Mycobacterium tuberculosis	FZB	2015-06-25	ERR552014	ERX511083	PRJEB9680					Sensitive					S		S					S	S	S							CRyPTIC_WHO2021_PMC7612554	99.61	1613175	37	tuberculosis	2.471
SAMN28538225	WGS	PAIRED	ILLUMINA	SRS13093778	SRP373287	Europe	ITA	Rome	2018	human	Homo sapiens	3	lineage4.8	lineage4.8		Mycobacterium tuberculosis	NATIONAL INSTITUTE OF INFECTIOUS DISEASES L. SPALLANZANI	2022-05-19	SRR19304104	SRX15364390	PRJNA834606		sputum			Sensitive																						96.09	1195639	40	tuberculosis	2.966
SAMN06252259	WGS	PAIRED	ILLUMINA	SRS1947881	SRP098533	Oceania	NZL	GRETAVALLEY	2009	bovine	Bos taurus	2	La1.8.1	La1.8.1	La1	Mycobacterium bovis	UNIVERSITY OF GLASGOW	2017-01-30	SRR5216807	SRX2527017	PRJNA363037					Other																						99.4	1439364	33	tuberculosis	3.84
SAMN10254872	WGS	PAIRED	ILLUMINA	SRS3947952	SRP053287	North America	USA	Michigan		deer		3	La1.8.1	La1.8.1	La1	Mycobacterium bovis	USDA	2018-10-17	SRR8073652	SRX4901500	PRJNA251692					Other																						99.47	1550138	85	tuberculosis	4.763
SAMN16521523	WGS	PAIRED	ILLUMINA	SRS7571588	SRP288262	Africa	TZA		2014	human	Homo sapiens	3	lineage1.1.2	lineage1.1.2		Mycobacterium tuberculosis	SWISSTPH	2020-10-23	SRR12882706	SRX9348603	PRJNA670836		sputum			HR-TB																						98.39	1172958	35	tuberculosis	1.548
SAMN19687818	WGS	PAIRED	ILLUMINA	SRS9197871	SRP323639	Europe	MDA		2019	human	Homo sapiens	3	lineage2.2.1	lineage2.2.1		Mycobacterium tuberculosis	SIMON FRASER UNIVERSITY	2021-06-13	SRR14801441	SRX11134481	PRJNA736718					Sensitive																						99.29	1678975	28	tuberculosis	1.914
SAMEA5975574	WGS	PAIRED	ILLUMINA	ERS3778411	ERP117507	Asia	CHN		2018	human	Homo sapiens	3	lineage2.2.1	lineage2.2.1	L2	Mycobacterium tuberculosis	FUDAN UNIVERSITY	2020-06-13	ERR3559826	ERX3559577	PRJEB34582		sputum			Sensitive																						99.58	1792555	60	tuberculosis	0.778
SAMEA13119812	WGS	PAIRED	ILLUMINA	ERS10723778	ERP135588	Africa	COD		2016	human	Homo sapiens	3	lineage4.3.4.2.1	lineage4.3.4.2.1		Mycobacterium tuberculosis	UNIVERSITY OF BASEL, SWITZERLAND	2022-08-10	ERR8774435	ERX8437693	PRJEB50999					MDR-TB																						99.71	1646537	56	tuberculosis	2.247
SAMEA6797953	WGS	PAIRED	ILLUMINA	ERS4525617	ERP121304	Africa	COD						lineage4.3.4.2.1	lineage4.3.4.2.1		Mycobacterium tuberculosis	SWISS TROPICAL AND PUBLIC HEALTH INSTITUTE	2020-08-15	ERR4423738	ERX4364296	PRJEB37945					MDR-TB																						99.71	1646542	56	tuberculosis	2.242
SAMN08795128	WGS	PAIRED	ILLUMINA	SRS3090510	SRP128089					human	Homo sapiens	3	lineage4.3.2.1	lineage4.3.2.1		Mycobacterium tuberculosis	SAN RAFFAELE	2018-03-27	SRR6896233	SRX3846205	PRJNA428596					RR-TB																						99.59	678019	37	tuberculosis	3.616
SAMEA8955327	WGS	PAIRED	ILLUMINA	ERS6638090	ERP130302	Europe	FRA		2010	wild boar or pig	Sus scrofa	2	La1.2	La1.2	La1	Mycobacterium bovis	ANSES	2022-09-15	ERR6198216	ERX5833361	PRJEB46102					Other																						98.81	956312	29	tuberculosis	7.277
SAMN35339859	WGS	PAIRED	ILLUMINA	SRS17799519	SRP439184	Asia	KAZ		2020	human	Homo sapiens	3	lineage2.2.1	lineage2.2.1		Mycobacterium tuberculosis	NIH / NIAID	2023-05-23	SRR24710154	SRX20488783	PRJNA975605		sputum			Sensitive																						99.48	1697048	57	tuberculosis	1.15
SAMEA4846691	WGS	PAIRED	ILLUMINA	ERS2666546	ERP021867	Europe	GBR						La1.8.1	La1.8.1	La1	Mycobacterium bovis	WELLCOME SANGER INSTITUTE	2019-08-07	ERR3468652	ERX3490315	PRJEB19799					Other																						97.54	792369	26	tuberculosis	2.852
SAMEA113538097	WGS	PAIRED	ILLUMINA	ERS15534518	ERP147571	Africa	BWA						lineage4.4.1.1	lineage4.4.1.1		Mycobacterium tuberculosis	FZB	2023-09-17	ERR11466003	ERX10872160	PRJEB62480					RR-TB																						98.87	1269581	34	tuberculosis	2.061
SAMEA114396020	WGS	PAIRED	ILLUMINA	ERS16385083	ERP111748	Europe	PRT		2021				lineage4.3.4.2	lineage4.3.4.2		Mycobacterium tuberculosis	NATIONAL INSTITUTE OF HEALTH DR. RICARDO JORGE	2023-09-26	ERR12057446	ERX11440682	PRJEB29446					Sensitive																						99.78	1634839	86	tuberculosis	2.163
SAMEA10029957	WGS	PAIRED	ILLUMINA	ERS7708165	ERP132622	Asia	VNM						lineage2.1	lineage2.1	L2.1	Mycobacterium tuberculosis	FZB	2022-05-09	ERR7911277	ERX7478674	PRJEB48275					MDR-TB	S	S			R		R	S	S			R	R					S			Finci_2022	99.55	1573215	51	tuberculosis	1.935
SAMN30157771	WGS	PAIRED	ILLUMINA	SRS14573242	SRP390552	Asia	CHN	Guangdong	2018	human	Homo sapiens	3	lineage2.2.1	lineage2.2.1		Mycobacterium tuberculosis	CENTRE FOR TUBERCULOSIS CONTROL OF GUANGDONG PROVINCE	2022-08-08	SRR20969838	SRX16987478	PRJNA866200		sputum			Sensitive																						99.54	1852096	64	tuberculosis	1.447
SAMEA9976116	WGS	PAIRED	ILLUMINA	ERS7654396	ERP123401	South America	PER	Lima	2010	human	Homo sapiens	3	lineage4.1.4	lineage4.1.4		Mycobacterium tuberculosis	IMPERIAL COLLEGE LONDON	2021-10-15	ERR6865420	ERX6488848	PRJEB39837					Sensitive																						99.67	1728350	58	tuberculosis	0.482
SAMN16522051	WGS	PAIRED	ILLUMINA	SRS7571556	SRP288262	Africa	TZA		2014	human	Homo sapiens	3	lineage3.1.1	lineage3.1.1		Mycobacterium tuberculosis	SWISSTPH	2020-10-23	SRR12882737	SRX9348571	PRJNA670836		sputum			Sensitive																						99.37	1748201	38	tuberculosis	1.405
SAMN31046506	WGS	PAIRED	ILLUMINA	SRS15271451	SRP400134	Asia	TWN		2021	human	Homo sapiens	3	lineage2.1	lineage2.1		Mycobacterium tuberculosis	TAIWAN CENTERS FOR DISEASE CONTROL	2022-09-28	SRR21747054	SRX17742580	PRJNA884747		lung			Pre-XDR-TB																						99.8	1280102	85	tuberculosis	1.334
SAMN03300691	WGS	PAIRED	ILLUMINA	SRS838420	SRP053287	North America	MEX		2012	domestic cattle	Bos taurus	2	La1.8.1	La1.8.1	La1	Mycobacterium bovis	USDA-NVSL-DBL	2015-02-23	SRR1792333	SRX867995	PRJNA251692					Other																						99.42	722417	34	tuberculosis	10.466
SAMN30158334	WGS	PAIRED	ILLUMINA	SRS14573461	SRP390552	Asia	CHN	Guangdong	2018	human	Homo sapiens	3	lineage4.5	lineage4.5		Mycobacterium tuberculosis	CENTRE FOR TUBERCULOSIS CONTROL OF GUANGDONG PROVINCE	2022-08-08	SRR20970034	SRX16987697	PRJNA866200		sputum			HR-TB																						97.8	1884352	59	tuberculosis	0.655
SAMN01925638	WGS	PAIRED	['ILLUMINA','ILLUMINA']	SRS415242		Africa	ZAF	King George V Hospital, Durban		human	Homo sapiens	3	lineage4.3.3	lineage4.3.3	L4.3.3	Mycobacterium tuberculosis			['SRR924213','SRR833115']	['SRX316917','SRX270803']	PRJNA190952		As reported: bodily fluid			Pre-XDR-TB																						99.72	2783257	60	tuberculosis	2.18
SAMN40655329	WGS	PAIRED	ILLUMINA	SRS20888757	SRP498669	Europe	MDA		2020	human	Homo sapiens	3	lineage2.2.1	lineage2.2.1		Mycobacterium tuberculosis	NIAID TB PORTALS PROGRAM	2024-03-29	SRR28498642	SRX24100348	PRJNA1074788		sputum			Pre-XDR-TB																						99.49	1625396	54	tuberculosis	0.89
SAMN36834997	WGS	PAIRED	ILLUMINA	SRS18500401	SRP453313	Asia	CHN	Shandong	2018	human	Homo sapiens	3	lineage2.2.1	lineage2.2.1	L4	Mycobacterium tuberculosis	SHANDONG PROVINCIAL HOSPITAL	2023-08-04	SRR25515778	SRX21246121	PRJNA1002108		As reported: phlegm		H37Rv	Other																						98.81	1814133	61	tuberculosis	2.723
SAMN20512806	WGS	PAIRED	ILLUMINA	SRS9656157	SRP330727	Asia	CHN	Zheijiang	2003	human	Homo sapiens	3	lineage2.2.1	lineage2.2.1		Mycobacterium tuberculosis	SCHOOL OF PUBLIC HEALTH, FUDAN UNIVERSITY	2021-08-01	SRR15316117	SRX11620895	PRJNA751240		sputum			RR-TB																						99.51	1844779	63	tuberculosis	1.212
SAMD00142498	WGS	PAIRED	ILLUMINA	DRS201043	DRP007602	Asia	JPN	Kanto	2017	human	Homo sapiens	3	lineage2.2.1	lineage2.2.1		Mycobacterium tuberculosis	RIT_JATA	2021-08-14	DRR188558	DRX179023	PRJDB7494					Sensitive																						99.6	1367332	88	tuberculosis	1.433
SAMEA113537950	WGS	PAIRED	ILLUMINA	ERS15534371	ERP147571	Africa	BWA						lineage4.8.1	lineage4.8.1		Mycobacterium tuberculosis	FZB	2023-09-17	ERR11465835	ERX10871992	PRJEB62480					Sensitive																						97.87	1386371	33	tuberculosis	1.376
SAMEA6655941	WGS	PAIRED	ILLUMINA	ERS4415409	ERP119549	Africa	ZAF		2008	human	Homo sapiens	3	lineage2.2.1.1	lineage2.2.1.1	L2	Mycobacterium tuberculosis	DST-NRF CENTRE OF EXCELLENCE FOR BIOMEDICAL TUBERC	2020-11-12	ERR4011112	ERX4012512	PRJEB36366		sputum			Sensitive																						99.53	1733022	40	tuberculosis	1.809
SAMEA7528938	WGS	PAIRED	ILLUMINA	ERS5285407	ERP124850	Asia	IND	Mumbai					lineage2.2.1.1	lineage2.2.1.1		Mycobacterium tuberculosis	FOUNDATION FOR MEDICAL RESEARCH INDIA	2021-11-11	ERR4800352	ERX4669767	PRJEB41116					MDR-TB	S	S				S	R	S	S				R			S		S	S		Walker_2022	99.6	1587762	53	tuberculosis	1.121
SAMN08379890	WGS	PAIRED	ILLUMINA	SRS2844755	SRP128089					human	Homo sapiens	3	lineage2.2.1	lineage2.2.1		Mycobacterium tuberculosis	SAN RAFFAELE	2018-01-19	SRR6484993	SRX3574810	PRJNA428596					Sensitive																						99.63	1111645	26	tuberculosis	5.861
SAMEA11961675	WGS	PAIRED	ILLUMINA	ERS9608760	ERP111748	Europe	PRT		2014				lineage4.3.4.1	lineage4.3.4.1		Mycobacterium tuberculosis	NATIONAL INSTITUTE OF HEALTH DR. RICARDO JORGE	2022-07-26	ERR7764344	ERX7332467	PRJEB29446					Sensitive																						99.79	1285376	42	tuberculosis	2.801
SAMN07236256	WGS	PAIRED	ILLUMINA	SRS2293112	SRP109608	Asia	THA	Bangkok	2005	human	Homo sapiens	3	lineage2.2.1.2	lineage2.2.1.2	L2.2.1.2	Mycobacterium tuberculosis	MAHIDOL UNIVERSITY	2017-06-19	SRR5710030	SRX2930347	PRJNA390471		sputum			Pre-XDR-TB																						99.48	1599715	52	tuberculosis	1.477
SAMN37848755	WGS	PAIRED	ILLUMINA	SRS19170189	SRP466602	Asia	VNM	Ho Chi Minh City		human	Homo sapiens	3	lineage1.1.1.1	lineage1.1.1.1		Mycobacterium tuberculosis	UNIVERSITY OF MELBOURNE/ THE PETER DOHERTY INSTITUTE FOR INFECTION AND IMMUNITY	2023-10-16	SRR26399291	SRX22105106	PRJNA1028637		sputum			Sensitive																						99.37	1599425	54	tuberculosis	1.47
SAMN39286770	WGS	PAIRED	ILLUMINA	SRS20075767	SRP399923	Oceania	AUS	Victoria	2019	human	Homo sapiens	3	lineage2.2.1	lineage2.2.1		Mycobacterium tuberculosis	MDUPHL	2024-01-07	SRR27450462	SRX23122215	PRJNA857537					Other																						99.56	1677524	58	tuberculosis	2.556
SAMN13169494	WGS	PAIRED	ILLUMINA	SRS5596789	SRP227831	Europe	MDA	Chisinau	2014	human	Homo sapiens	3	lineage4.8	lineage4.8	L4	Mycobacterium tuberculosis	NIH / NIAID	2019-10-31	SRR10379911	SRX7081023	PRJNA586859		sputum			Sensitive																						99.65	1655121	57	tuberculosis	0.69
SAMN40031472	WGS	PAIRED	ILLUMINA	SRS20527731	SRP226525	Asia	IND	Madhya Pradesh - Bhairopur	2021	human	Homo sapiens	3	lineage1.1.2	lineage1.1.2		Mycobacterium tuberculosis	CHRISTIAN MEDICAL COLLAGE, VELLORE	2024-02-22	SRR28046056	SRX23697805	PRJNA575883		pulmonary			Sensitive																						98.44	1852171	50	tuberculosis	1.413
SAMN20513138	WGS	PAIRED	ILLUMINA	SRS9655606	SRP330727	Asia	CHN	Zheijiang	2008	human	Homo sapiens	3	lineage4.4.2	lineage4.4.2		Mycobacterium tuberculosis	SCHOOL OF PUBLIC HEALTH, FUDAN UNIVERSITY	2021-08-01	SRR15315996	SRX11620344	PRJNA751240		sputum			Sensitive																						99.44	1897467	64	tuberculosis	0.634
SAMEA7560133	WGS	PAIRED	ILLUMINA	ERS5316770	ERP124980								lineage4.8	lineage4.8		Mycobacterium tuberculosis	IML GAUTING	2021-11-12	ERR4827697	ERX4697681	PRJEB41239					Sensitive																						99.69	1613910	56	tuberculosis	1.954
SAMN06092047	WGS	PAIRED	ILLUMINA	SRS1827833	SRP094134	Asia	VNM	Ho Chi Minh City		human	Homo sapiens	3	lineage1.1.1.1	lineage1.1.1.1	L1.1.1.1	Mycobacterium tuberculosis	UNIVERSITY OF MELBOURNE	2016-11-30	SRR5065402	SRX2385768	PRJNA355614		sputum			Sensitive																						99.28	1450197	50	tuberculosis	3.801
SAMN15180290	WGS	PAIRED	ILLUMINA	SRS6813707	SRP266712	Asia	MMR	Yangon		human	Homo sapiens	3	lineage1.1.3.2	lineage1.1.3.2		Mycobacterium tuberculosis	UNIVERSITY OF OTAGO	2020-06-10	SRR11972323	SRX8516051	PRJNA638161		sputum			Sensitive																						84.32	1051524	16	tuberculosis	14.523
SAMEA1119738	WGS	PAIRED	ILLUMINA	ERS2399147	ERP107961	Europe	GBR	England					lineage4.1.1.1	lineage4.1.1.1	L4.1.1.1	Mycobacterium tuberculosis	PHE	2021-10-23	ERR2514557	ERX2533767	PRJEB25991					Sensitive												S									Walker_2022	99.32	1054247	36	tuberculosis	4.391
SAMEA2682951	WGS	PAIRED	ILLUMINA	ERS519012	ERP004677	South America	PER		2009	human	Homo sapiens	3	lineage4.1.1	lineage4.1.1	L4.1.1	Mycobacterium tuberculosis	THE WELLCOME TRUST SANGER INSTITUTE	2016-01-09	ERR779893	ERX770320	PRJEB5280					HR-TB																						99.47	1606589	37	tuberculosis	1.09
SAMN27009629	WGS	PAIRED	ILLUMINA	SRS13361554	SRP349160	Asia	CHN	Chongqing City	2020	human	Homo sapiens	3	lineage2.2.1	lineage2.2.1		Mycobacterium tuberculosis	CHILDRENS HOSPITAL OF CHONGQING MEDICAL UNIVERSITY	2022-06-10	SRR19612380	SRX15663150	PRJNA785273					Sensitive																						99.53	1825580	62	tuberculosis	0.843
SAMN08913367	WGS	PAIRED	ILLUMINA	SRS3157334	SRP128089					human	Homo sapiens	3	lineage4.3.4.2.1	lineage4.3.4.2.1		Mycobacterium tuberculosis	SAN RAFFAELE	2018-04-12	SRR6982311	SRX3922716	PRJNA428596					Sensitive																						99.69	552558	30	tuberculosis	5.601
SAMN34030276	WGS	PAIRED	ILLUMINA	SRS17197332	SRP397520								lineage1.2.1.2.1	lineage1.2.1.2.1		Mycobacterium tuberculosis	NSPHL	2023-03-31	SRR24035894	SRX19838456	PRJNA857686					Other																						99.04	1858444	63	tuberculosis	0.52
SAMN08708193	WGS	PAIRED	ILLUMINA	SRS3040588	SRP128089	Europe	UKR			human	Homo sapiens	3	lineage4.2.1	lineage4.2.1		Mycobacterium tuberculosis	SAN RAFFAELE	2018-03-14	SRR6831872	SRX3787922	PRJNA428596					Sensitive	S	S			S		S	S					S	S				S			CRyPTIC_WHO2021_PMC7612554	99.31	2109251	45	tuberculosis	1.875
SAMEA112804690	WGS	PAIRED	ILLUMINA	ERS14812236	ERP010814								La1.7.X-unk4	La1.7.X-unk4		Mycobacterium tuberculosis	FZB	2023-07-22	ERR11080858	ERX10528227	PRJEB9680					Other																						99.4	1737100	60	tuberculosis	3.102
SAMEA10030295	WGS	PAIRED	ILLUMINA	ERS7708502	ERP132622	Europe	MDA						lineage4.2.1	lineage4.2.1	L4.2.1	Mycobacterium tuberculosis	FZB	2022-05-09	ERR7911079	ERX7478476	PRJEB48275					MDR-TB	S	S			S		R	R	S			S	R					S			Finci_2022	99.47	1405914	49	tuberculosis	2.827
SAMN30157757	WGS	PAIRED	ILLUMINA	SRS14573265	SRP390552	Asia	CHN	Guangdong	2018	human	Homo sapiens	3	lineage2.2.1	lineage2.2.1		Mycobacterium tuberculosis	CENTRE FOR TUBERCULOSIS CONTROL OF GUANGDONG PROVINCE	2022-08-08	SRR20969815	SRX16987501	PRJNA866200		sputum			Other																						99.56	1849014	63	tuberculosis	1.119
SAMN31887187	WGS	PAIRED	ILLUMINA	SRS15878721	SRP410119	Asia	IND		2022	human	Homo sapiens	3	lineage2.2.1	lineage2.2.1		Mycobacterium tuberculosis	NATIONAL TUBERCULOSIS INSTITUTE,BANGALORE	2022-11-28	SRR22424755	SRX18394395	PRJNA905883		sputum			Pre-XDR-TB																						99.48	857831	43	tuberculosis	3.377
SAMN16966050	WGS	PAIRED	ILLUMINA	SRS7820716	SRP295468	Europe	BEL		2018	human	Homo sapiens	3	lineage1.1.1	lineage1.1.1		Mycobacterium tuberculosis	SCIENSANO	2020-12-02	SRR13180201	SRX9618518	PRJNA681718					Sensitive																						95.89	911501	42	tuberculosis	3.447
SAMEA6456233	WGS	PAIRED	ILLUMINA	ERS4221747	ERP119211	Africa	GMB		2013	human	Homo sapiens	3	lineage6	lineage6		Mycobacterium africanum	INSTITUTE OF TROPICAL MEDICINE	2020-01-17	ERR3804151	ERX3806041	PRJEB36076		sputum			Other																						99.33	1836420	97	tuberculosis	2.067
SAMEA7551390	WGS	PAIRED	ILLUMINA	ERS5308039	ERP124941	Europe	GBR						lineage4.8	lineage4.8		Mycobacterium tuberculosis	PUBLIC HEALTH ENGLAND	2021-11-10	ERR4818027	ERX4687869	PRJEB41201					Other					S		S						S								Walker_2022	97.27	1268186	27	tuberculosis	4.525
SAMEA2534447	WGS	PAIRED	['ILLUMINA','ILLUMINA']	ERS457849		Africa	SWZ		2009				lineage4.4.1.1	lineage4.4.1.1	L4.4.1.1	Mycobacterium tuberculosis			['ERR552149','ERR552150']	['ERX511218','ERX511219']	PRJEB6273					MDR-TB	S				R		R					R	R	R				S			CRyPTIC_WHO2021_PMC7612554	99.74	897143	54	tuberculosis	3.149
SAMEA113538256	WGS	PAIRED	['ILLUMINA','ILLUMINA']	ERS15534677		Africa	BWA						lineage4.4.1.1	lineage4.4.1.1		Mycobacterium tuberculosis			['ERR11466192','ERR11466191']	['ERX10872349','ERX10872348']	PRJEB62480					Sensitive																						99.59	1782304	57	tuberculosis	1.476
SAMN26038047	WGS	PAIRED	ILLUMINA	SRS12173936	SRP076676	Europe	GBR	Birmingham	2010	human	Homo sapiens	3	lineage1.1.2	lineage1.1.2		Mycobacterium tuberculosis	MODMEDMICOXFORD	2022-03-03	SRR18213770	SRX14360414	PRJNA302362					Sensitive																						99.19	2036662	45	tuberculosis	0.782
SAMEA3447626	WGS	PAIRED	ILLUMINA	ERS2402050	ERP107973	Europe	NLD						lineage2.2.1	lineage2.2.1	L2.2.1	Mycobacterium tuberculosis	RIVM	2021-10-23	ERR2517372	ERX2536588	PRJEB26002					Sensitive					S		S					S	S	S							Walker_2022	99.46	1862840	48	tuberculosis	1.599
SAMN40031193	WGS	PAIRED	ILLUMINA	SRS20526630	SRP226525	Asia	IND	Madhya Pradesh - Bhairopur	2022	human	Homo sapiens	3	lineage2.2.1	lineage2.2.1		Mycobacterium tuberculosis	CHRISTIAN MEDICAL COLLAGE, VELLORE	2024-02-22	SRR28045261	SRX23696434	PRJNA575883					Pre-XDR-TB																						98.38	1741544	52	tuberculosis	0.936
SAMEA14460288	WGS	PAIRED	ILLUMINA	ERS12087235	ERP137916	Africa	GMB		2013	human	Homo sapiens	3	lineage4.8	lineage4.8		Mycobacterium tuberculosis	INSTITUTE OF TROPICAL MEDICINE	2022-06-25	ERR9786470	ERX9333746	PRJEB53138		sputum			Sensitive																						98.91	1693728	86	tuberculosis	1.498
SAMEA5189614	WGS	PAIRED	ILLUMINA	ERS2997109	ERP021867	Europe	GBR						La1.8.1	La1.8.1	La1	Mycobacterium bovis	WELLCOME SANGER INSTITUTE	2020-06-04	ERR4188067	ERX4149836	PRJEB19799					Other																						99.49	1424870	48	tuberculosis	2.556
SAMN06010368	WGS	PAIRED	ILLUMINA	SRS20795057	SRP496567	South America	PER	Lima	2012	human	Homo sapiens	3	lineage4.8	lineage4.8		Mycobacterium tuberculosis	FIND, THE FOUNDATION FOR INNOVATIVE NEW DIAGNOSTICS	2024-03-22	SRR28393520	SRX23998488	PRJNA343736		As reported: patient			MDR-TB																						99.68	1774963	51	tuberculosis	1.158
SAMEA5974908	WGS	PAIRED	ILLUMINA	ERS3777746	ERP117507	Asia	CHN		2018	human	Homo sapiens	3	lineage2.2.1	lineage2.2.1	L2	Mycobacterium tuberculosis	FUDAN UNIVERSITY	2020-06-13	ERR3559161	ERX3558912	PRJEB34582		sputum			Sensitive																						99.29	1773972	55	tuberculosis	1.585
SAMEA7553413	WGS	PAIRED	ILLUMINA	ERS5310059	ERP124941	Europe	GBR						lineage4.8	lineage4.8		Mycobacterium tuberculosis	PUBLIC HEALTH ENGLAND	2021-11-10	ERR4820047	ERX4689889	PRJEB41201					HR-TB					S		R					S	S								Walker_2022	98.95	1089831	35	tuberculosis	4.923
SAMN41146807	WGS	PAIRED	ILLUMINA	SRS21174226	SRP338930	North America	USA	New York state	2023	human	Homo sapiens	3	lineage2.2.1	lineage2.2.1		Mycobacterium tuberculosis	WADSWORTH CENTER	2024-05-01	SRR28858559	SRX24418757	PRJNA766641					Sensitive																						99.59	1652873	54	tuberculosis	1.443
SAMEA8987132	WGS	PAIRED	ILLUMINA	ERS6669834	ERP130602	Europe	FRA		2012	domestic cattle	Bos taurus	3	La1.2	La1.2	La1	Mycobacterium bovis	ANSES	2022-09-22	ERR6337388	ERX5969065	PRJEB46417					Other																						99.43	1363750	76	tuberculosis	3.01
SAMEA112189052	WGS	PAIRED	ILLUMINA	ERS14298941	ERP143048								lineage4.1.2.1	lineage4.1.2.1		Mycobacterium tuberculosis	CTB/NICD	2023-01-15	ERR10748458	ERX10200064	PRJEB58017					MDR-TB																						99.52	2593585	44	tuberculosis	1.172
SAMEA7560275	WGS	PAIRED	ILLUMINA	ERS5316912	ERP124980								lineage3.1.3	lineage3.1.3		Mycobacterium tuberculosis	IML GAUTING	2021-11-12	ERR4827839	ERX4697823	PRJEB41239					HR-TB																						98.79	1601069	49	tuberculosis	2.494
SAMEA112806575	WGS	PAIRED	ILLUMINA	ERS14814121	ERP010814								lineage2.2.1	lineage2.2.1		Mycobacterium tuberculosis	FZB	2023-07-21	ERR11082941	ERX10530310	PRJEB9680					MDR-TB																						99.49	1723054	57	tuberculosis	1.668
SAMEA1707684	WGS	PAIRED	ILLUMINA	ERS179835	ERP000276								lineage3	lineage3		Mycobacterium tuberculosis	SC	2013-02-16	ERR228171	ERX202830	PRJEB2221					Sensitive																						99.47	1892931	42	tuberculosis	0.235
SAMEA104708035	WGS	PAIRED	ILLUMINA	ERS2309418	ERP105414	South America	BRA		2015	human	Homo sapiens	3	lineage4.3.3	lineage4.3.3	L4.3.3	Mycobacterium tuberculosis	UNIVERSITY OF S*O PAULO	2018-05-03	ERR2432991	ERX2452570	PRJEB23648		sputum			HR-TB																						99.87	654841	34	tuberculosis	3.996
SAMN41389494	WGS	PAIRED	ILLUMINA	SRS21288193	SRP507535	Asia	BGD		2010	human	Homo sapiens	3	lineage1.1.3	lineage1.1.3		Mycobacterium tuberculosis	FIND, THE FOUNDATION FOR INNOVATIVE NEW DIAGNOSTICS	2024-05-14	SRR29016862	SRX24543670	PRJNA1109295					MDR-TB																						99.45	1622431	55	tuberculosis	0.809
SAMEA1317669	WGS	PAIRED	ILLUMINA	ERS075349	ERP001037	Africa	ZAF	Stellenbosch		human	Homo sapiens	3	lineage4.3.2.1	lineage4.3.2.1	L4.3.2.1	Mycobacterium tuberculosis	SC	2014-09-20	ERR108132	ERX085566	PRJEB2777		sputum			Sensitive																						99.74	1903691	43	tuberculosis	0.533
SAMN21855852	WGS	PAIRED	ILLUMINA	SRS10345748	SRP338907	Asia	GEO	Tbilisi	2020	human	Homo sapiens	3	lineage4.8	lineage4.8		Mycobacterium tuberculosis	NIH / NIAID	2021-10-16	SRR16088476	SRX12374839	PRJNA766649		sputum			Sensitive																						99.66	1733045	58	tuberculosis	1.158
SAMN06055422	WGS	PAIRED	ILLUMINA	SRS1834212	SRP094134	Asia	VNM	Ho Chi Minh City		human	Homo sapiens	3	lineage2.2.1	lineage2.2.1	L2.2.1	Mycobacterium tuberculosis	UNIVERSITY OF MELBOURNE	2016-12-02	SRR5073669	SRX2392759	PRJNA355614		sputum			Sensitive																						99.49	1395579	47	tuberculosis	3.577
SAMN40031503	WGS	PAIRED	ILLUMINA	SRS20528182	SRP226525	Asia	IND	Madhya Pradesh - Bhairopur	2021	human	Homo sapiens	3	lineage3	lineage3		Mycobacterium tuberculosis	CHRISTIAN MEDICAL COLLAGE, VELLORE	2024-02-22	SRR28045685	SRX23696840	PRJNA575883		pulmonary			Sensitive																						94.54	1603069	42	tuberculosis	0.471
SAMEA1117606	WGS	PAIRED	ILLUMINA	ERS2397015	ERP107961	Europe	GBR	England					lineage4.1.2.1	lineage4.1.2.1	L4.1.2.1	Mycobacterium tuberculosis	PHE	2022-07-21	ERR2512425	ERX2531635	PRJEB25991					Sensitive					S		S					S	S								Walker_2022	99.58	1881896	64	tuberculosis	0.523
SAMEA6359750	WGS	PAIRED	ILLUMINA	ERS4125999	ERP021867	Europe	GBR						La1.8.1	La1.8.1	La1	Mycobacterium bovis	WELLCOME SANGER INSTITUTE	2021-02-02	ERR5087756	ERX4893877	PRJEB19799					Other																						97.46	1748202	58	tuberculosis	2.229
SAMN16966059	WGS	PAIRED	ILLUMINA	SRS7820561	SRP295468	Europe	BEL		2018	human	Homo sapiens	3	lineage3	lineage3		Mycobacterium tuberculosis	SCIENSANO	2020-12-02	SRR13180356	SRX9618363	PRJNA681718					Other																						99.2	901619	46	tuberculosis	2.57
SAMN21856279	WGS	PAIRED	ILLUMINA	SRS10345462	SRP338907	Asia	GEO	Tbilisi	2019	human	Homo sapiens	3	lineage2.2.1	lineage2.2.1		Mycobacterium tuberculosis	NIH / NIAID	2021-10-16	SRR16088166	SRX12374553	PRJNA766649		sputum			MDR-TB																						99.56	1747682	58	tuberculosis	1.666
SAMEA11761341	WGS	PAIRED	ILLUMINA	ERS9408730	ERP127235	Africa	ZAF		2014	human	Homo sapiens	3	lineage2.2.2	lineage2.2.2		Mycobacterium tuberculosis	DST/NRF CENTRE OF EXCELLENCE FOR BIOMEDICAL TB RES	2022-03-16	ERR8025538	ERX7591126	PRJEB43283		sputum			Pre-XDR-TB																						99.26	1594843	49	tuberculosis	0.907
SAMEA7561667	WGS	PAIRED	ILLUMINA	ERS5318302	ERP124983								lineage4.3	lineage4.3		Mycobacterium tuberculosis	SAN RAFFAELE SCIENTIFIC INSTITUTE	2021-11-11	ERR4829229	ERX4699213	PRJEB41242					HR-TB																						97.77	1801979	60	tuberculosis	2.056
SAMN31030461	WGS	PAIRED	ILLUMINA	SRS15257773	SRP399923	Oceania	AUS	Victoria	2017	human	Homo sapiens	3	lineage3	lineage3		Mycobacterium tuberculosis	MDUPHL	2022-09-27	SRR21732507	SRX17728309	PRJNA857537					Sensitive																						99.4	1682025	58	tuberculosis	2.079
SAMEA112750802	WGS	PAIRED	ILLUMINA	ERS14745493	ERP111748	Europe	PRT		2022				lineage4.8	lineage4.8		Mycobacterium tuberculosis	NATIONAL INSTITUTE OF HEALTH DR. RICARDO JORGE	2023-03-10	ERR10969119	ERX10406580	PRJEB29446					Sensitive																						99.63	1357487	46	tuberculosis	3.044
SAMEA113555909	WGS	PAIRED	['ILLUMINA','ILLUMINA']	ERS15552032		Africa	MOZ	Maputo					lineage4.9	lineage4.9		Mycobacterium tuberculosis			['ERR11488349','ERR11488350']	['ERX10894525','ERX10894526']	PRJEB62665					MDR-TB																						99.69	2588181	86	tuberculosis	1.327
SAMEA7525047	WGS	PAIRED	ILLUMINA	ERS5281522	ERP124850	Asia	IND	Mumbai					lineage3	lineage3		Mycobacterium tuberculosis	FOUNDATION FOR MEDICAL RESEARCH INDIA	2021-11-09	ERR4796591	ERX4666005	PRJEB41116					Sensitive	S	S			S	S	R	S	S				S		S	S	S	S	S	S	['Walker_2022','CRyPTIC_reuse_table']	99.51	1680616	54	tuberculosis	0.271
SAMEA1707710	WGS	PAIRED	ILLUMINA	ERS179831	ERP000276								lineage3	lineage3		Mycobacterium tuberculosis	SC	2013-02-16	ERR228167	ERX202826	PRJEB2221					Sensitive																						99.28	2035250	46	tuberculosis	0.813
SAMEA1101805	WGS	PAIRED	ILLUMINA	ERS2394814	ERP107941	Asia	PAK						lineage3	lineage3	L3	Mycobacterium tuberculosis	SAN RAFFAELE SCIENTIFIC INSTITUTE	2022-07-23	ERR2510498	ERX2529913	PRJEB25972					Pre-XDR-TB	S				S	I	S	S	R				R	S	S	S	S	R	S	R	['CRyPTIC_reuse_table','Walker_2022']	99.58	980247	29	tuberculosis	3.118
SAMEA7545194	WGS	PAIRED	ILLUMINA	ERS5301851	ERP124939	South America	PER		2018				lineage4.1.1	lineage4.1.1		Mycobacterium tuberculosis	UNIVERSIDAD PERUANA CAYETANO HEREDIA	2021-11-10	ERR4811691	ERX4681681	PRJEB41199					Other	S				S	S	S	S	S				S		S	S	S	S	S	S	['CRyPTIC_reuse_table','Walker_2022']	99.59	1408691	48	tuberculosis	0.976
SAMEA112799138	WGS	PAIRED	ILLUMINA	ERS14806684	ERP010814								lineage4.8	lineage4.8		Mycobacterium tuberculosis	FZB	2023-07-20	ERR11044878	ERX10491669	PRJEB9680					Sensitive																						99.59	1672341	56	tuberculosis	1.777
SAMEA113538526	WGS	PAIRED	ILLUMINA	ERS15534947	ERP147571	Africa	BWA						lineage1.2.2.1	lineage1.2.2.1		Mycobacterium tuberculosis	FZB	2023-09-17	ERR11466485	ERX10872642	PRJEB62480					Other																						91.37	1214631	37	tuberculosis	1.614
SAMEA112806165	WGS	PAIRED	ILLUMINA	ERS14813711	ERP010814								lineage4.8	lineage4.8		Mycobacterium tuberculosis	FZB	2023-07-21	ERR11082466	ERX10529835	PRJEB9680					Sensitive																						99.64	1564875	54	tuberculosis	1.498
SAMEA113556478	WGS	PAIRED	ILLUMINA	ERS15552601	ERP147779	Africa	MOZ	Maputo					lineage3.1.1	lineage3.1.1		Mycobacterium tuberculosis	FZB	2023-09-24	ERR11488946	ERX10895122	PRJEB62665					RR-TB																						99.25	1642895	52	tuberculosis	1.398
SAMEA3252931	WGS	PAIRED	ILLUMINA	ERS2400394	ERP107968	Africa	ZAF						lineage4.3.3	lineage4.3.3	L4.3.3	Mycobacterium tuberculosis	CTB/NICD	2021-10-23	ERR2515795	ERX2535003	PRJEB25997					Sensitive	S	S			S		S	S				S	S	S				S			Walker_2022	99.75	627873	34	tuberculosis	3.9
SAMEA8718762	WGS	PAIRED	ILLUMINA	ERS6403207	ERP128647	Africa	ZAF						lineage4.1.1.3	lineage4.1.1.3		Mycobacterium tuberculosis	CTB/NICD	2022-03-15	ERR8975635	ERX5543866	PRJEB44577					HR-TB	S				S	I	R	S	S				S		S	S	S	S	S		CRyPTIC_reuse_table	99.58	1799724	63	tuberculosis	2.501
SAMN07766016	WGS	PAIRED	ILLUMINA	SRS2577350	SRP119652	North America	CAN	British Columbia	2007	human	Homo sapiens	3	lineage3.1.3	lineage3.1.3	L1	Mycobacterium tuberculosis	BC CENTRE FOR DISEASE CONTROL PUBLIC HEALTH LABORATORY	2017-10-10	SRR6153207	SRX3265130	PRJNA413593					Sensitive					S		S						S	S							CRyPTIC_WHO2021_PMC7612554	99.48	1878190	53	tuberculosis	0.446
SAMN08379782	WGS	PAIRED	ILLUMINA	SRS2844673	SRP128089					human	Homo sapiens	3	lineage2.2.1	lineage2.2.1		Mycobacterium tuberculosis	SAN RAFFAELE	2018-01-19	SRR6485074	SRX3574729	PRJNA428596					MDR-TB																						99.7	888392	28	tuberculosis	4.837
SAMEA112805112	WGS	PAIRED	ILLUMINA	ERS14812658	ERP010814								lineage4.8	lineage4.8		Mycobacterium tuberculosis	FZB	2023-07-21	ERR11081298	ERX10528666	PRJEB9680					Sensitive																						99.69	1732424	59	tuberculosis	1.689
SAMN41154838	WGS	PAIRED	ILLUMINA	SRS21182677	SRP399923	Oceania	AUS	Victoria	2023	human	Homo sapiens	3	lineage3	lineage3		Mycobacterium tuberculosis	MDUPHL	2024-05-01	SRR28868371	SRX24428106	PRJNA857537					Sensitive																						99.61	1179374	39	tuberculosis	4.44
SAMN06856027	WGS	PAIRED	ILLUMINA	SRS2261505	SRP108793	North America	MEX	Baja California,Tijuana	2015	domestic cattle	Bos taurus	2	La1.8.1	La1.8.1	La1	Mycobacterium bovis	UNIVERSIDAD AUTONOMA DE BAJA CALIFORNIA	2017-06-08	SRR5657493	SRX2893951	PRJNA384996		lymph node			Other																						99.41	810648	38	tuberculosis	8.429
SAMEA7545355	WGS	PAIRED	ILLUMINA	ERS5302012	ERP124939	South America	PER		2018				lineage4.3.3	lineage4.3.3		Mycobacterium tuberculosis	UNIVERSIDAD PERUANA CAYETANO HEREDIA	2021-11-10	ERR4811852	ERX4681842	PRJEB41199					HR-TB	S	S			S	S	R	S	S			S	S	R	S	S	S	S	S	S	['Walker_2022','CRyPTIC_reuse_table']	99.63	1662490	59	tuberculosis	3.524
SAMN31672713	WGS	PAIRED	ILLUMINA	SRS15724208	SRP407089	Oceania	AUS	NSW	2017	human	Homo sapiens	3	lineage1.2.1.2.1	lineage1.2.1.2.1		Mycobacterium tuberculosis	INSTITUTE OF CLINICAL PATHOLOGY AND MEDICAL RESEARCH	2022-11-09	SRR22251130	SRX18227926	PRJNA899911					Sensitive																						92.57	1506462	48	tuberculosis	2.101
SAMN31030155	WGS	PAIRED	ILLUMINA	SRS15257627	SRP399923	Oceania	AUS	Victoria	2018	human	Homo sapiens	3	lineage4.5	lineage4.5		Mycobacterium tuberculosis	MDUPHL	2022-09-27	SRR21732654	SRX17728162	PRJNA857537					Sensitive																						99.53	1634525	57	tuberculosis	2.177
SAMN08436130	WGS	PAIRED	ILLUMINA	SRS2894667	SRP128089	Asia	BGD			human	Homo sapiens	3	lineage1.1.3.1	lineage1.1.3.1	L1.1.3	Mycobacterium tuberculosis	SAN RAFFAELE	2018-02-21	SRR6650251	SRX3627881	PRJNA428596					Sensitive					S		S		S				S	S				S			CRyPTIC_WHO2021_PMC7612554	99.26	2331702	51	tuberculosis	2.379
SAMEA1405949	WGS	PAIRED	ILLUMINA	ERS082995	ERP000276								lineage3	lineage3		Mycobacterium tuberculosis	SC	2014-09-24	ERR123909	ERX100091	PRJEB2221					Other																						99.43	1907759	43	tuberculosis	0.919
SAMEA2534567	WGS	PAIRED	['ILLUMINA','ILLUMINA']	ERS457969									lineage2.2.1	lineage2.2.1	L2.2.1	Mycobacterium tuberculosis			['ERR552326','ERR552325']	['ERX511394','ERX511395']	['PRJEB9680','PRJEB6273']					MDR-TB																						99.48	2482431	81	tuberculosis	2.282
SAMEA110048410	WGS	PAIRED	ILLUMINA	ERS12122041	ERP134958	Africa	ZAF		2000	human	Homo sapiens	3	lineage1.2.2.1	lineage1.2.2.1		Mycobacterium tuberculosis	UNIVERSITY OF ANTWERP	2022-06-25	ERR9807022	ERX9354008	PRJEB50385		sputum			MDR-TB																						99.36	1640846	56	tuberculosis	2.447
SAMEA1018993	WGS	PAIRED	ILLUMINA	ERS035807	ERP000276	Europe	GBR	Midlands	2008	human	Homo sapiens	3	lineage4.3.1.1	lineage4.3.1.1	L4.3.1.1	Mycobacterium tuberculosis	SC	2014-09-04	ERR047012	ERX024074	PRJEB2221					Sensitive					S		S					S	S								CRyPTIC_WHO2021_PMC7612554	99.62	1493228	24	tuberculosis	5.396
SAMEA7524955	WGS	PAIRED	ILLUMINA	ERS5281430	ERP124850	Asia	IND	Mumbai					lineage3	lineage3		Mycobacterium tuberculosis	FOUNDATION FOR MEDICAL RESEARCH INDIA	2021-11-09	ERR4796499	ERX4665913	PRJEB41116					Sensitive	S	S			S	S	S	S	S				S		S	S	S	S	S	S	['Walker_2022','CRyPTIC_reuse_table']	99.47	1677240	51	tuberculosis	0.683
SAMN08709274	WGS	PAIRED	ILLUMINA	SRS3041579	SRP128089	Europe	UKR			human	Homo sapiens	3	lineage2.2.1	lineage2.2.1		Mycobacterium tuberculosis	SAN RAFFAELE	2018-03-14	SRR6832664	SRX3788913	PRJNA428596					HR-TB	S	S			S		R	S	S			S	S	R				S			CRyPTIC_WHO2021_PMC7612554	99.45	2221878	46	tuberculosis	1.946
SAMN14417036	WGS	PAIRED	ILLUMINA	SRS6580262	SRP259494	Asia	THA		2016	human	Homo sapiens	3	lineage1.1.1	lineage1.1.1		Mycobacterium tuberculosis	KHON KAEN UNIVERSITY	2020-05-01	SRR11662488	SRX8223625	PRJNA613706		sputum			MDR-TB																						99.02	1837423	63	tuberculosis	0.759
SAMEA6875190	WGS	PAIRED	ILLUMINA	ERS4602751	ERP122165	Europe	ESP	Valencia					lineage4.8	lineage4.8	L4.1	Mycobacterium tuberculosis	Instituto_de_Biomedicina_de_Valencia	2022-06-11	ERR4195488	ERX4156416	PRJEB38719					Sensitive																						99.7	1730002	101	tuberculosis	1.42
SAMEA7524844	WGS	PAIRED	ILLUMINA	ERS5281319	ERP124850	Asia	IND	Mumbai					lineage2.2.1	lineage2.2.1		Mycobacterium tuberculosis	FOUNDATION FOR MEDICAL RESEARCH INDIA	2021-11-09	ERR4796388	ERX4665802	PRJEB41116					MDR-TB	S	S				S		S	S							S		S	S		Walker_2022	99.5	1681186	53	tuberculosis	0.988
SAMEA7559979	WGS	PAIRED	ILLUMINA	ERS5316616	ERP124980								lineage2.2.1	lineage2.2.1		Mycobacterium tuberculosis	IML GAUTING	2021-11-12	ERR4827543	ERX4697527	PRJEB41239					Pre-XDR-TB																						99.61	1355621	47	tuberculosis	2.334
SAMEA838009	WGS	PAIRED	['ILLUMINA','ILLUMINA','ILLUMINA']	ERS009103		Europe	RUS	Samara	2005	human	Homo sapiens	3	lineage4.2.2	lineage4.2.2	L4	Mycobacterium tuberculosis			['ERR017794','ERR026638','ERR019868']	['ERX2008793','ERX2004642','ERX2009315']	PRJEB2138					Sensitive																						98.44	2809762	34	tuberculosis	5.017
SAMEA8939084	WGS	PAIRED	ILLUMINA	ERS6621926	ERP130019	Europe	FRA		2005	domestic cattle	Bos taurus	3	La1.8.2	La1.8.2	La1	Mycobacterium bovis	ANSES	2022-08-28	ERR6139981	ERX5776823	PRJEB45853					Other																						98.18	971811	28	tuberculosis	9.311
SAMEA7553725	WGS	PAIRED	ILLUMINA	ERS5310370	ERP124941	Europe	GBR						lineage4.1.2.1	lineage4.1.2.1		Mycobacterium tuberculosis	PUBLIC HEALTH ENGLAND	2021-11-11	ERR4820358	ERX4690200	PRJEB41201					Sensitive					S		S						S								Walker_2022	99.54	1936140	42	tuberculosis	2.087
SAMN30986582	WGS	PAIRED	ILLUMINA	SRS15214648	SRP338930	North America	USA	New York state	2018	human	Homo sapiens	3	lineage2.2.1	lineage2.2.1		Mycobacterium tuberculosis	WADSWORTH CENTER	2022-09-23	SRR21685247	SRX17683008	PRJNA766641					Sensitive																						99.64	1624240	88	tuberculosis	2.833
SAMN13568736	WGS	PAIRED	ILLUMINA	SRS5925405	SRP239172	South America	PER	Lima	2016	human	Homo sapiens	3	lineage4.8	lineage4.8	L4	Mycobacterium tuberculosis	RADBOUDUMC	2019-12-31	SRR10808877	SRX7482528	PRJNA595834		sputum			Other																						99.66	1660006	58	tuberculosis	2.787
SAMN26553909	WGS	PAIRED	ILLUMINA	SRS12235632	SRP363347	Europe	ITA		2020	human	Homo sapiens	3	lineage1.1.2	lineage1.1.2		Mycobacterium tuberculosis	SAN RAFFAELE SCIENTIFIC INSTITUTE	2022-03-11	SRR18289170	SRX14426983	PRJNA814459		sputum			Sensitive																						99.23	1583996	53	tuberculosis	3.193
SAMEA3231636	WGS	PAIRED	ILLUMINA	ERS652858	ERP008602	South America	ARG	Buenos Aires	2013	human	Homo sapiens	3	lineage4.1.2.1.1	lineage4.1.2.1.1	L4.1.2.1.1	Mycobacterium tuberculosis	NORWEGIAN INSTITUTE OF PUBLIC HEALTH	2015-02-19	ERR760882	ERX705643	PRJEB7669		sputum			MDR-TB																						99.42	1517557	35	tuberculosis	1.85
SAMEA3392510	WGS	PAIRED	ILLUMINA	ERS2401070	ERP107970	Europe	BEL						lineage3	lineage3	L3	Mycobacterium tuberculosis	GENOSCREEN	2022-07-23	ERR2516392	ERX2535608	PRJEB25999					MDR-TB	S	S			S		R		S			S	R					S			Walker_2022	99.22	1706013	36	tuberculosis	1.502
SAMEA2533685	WGS	PAIRED	ILLUMINA	ERS457087	ERP005779								lineage4.3.3	lineage4.3.3		Mycobacterium tuberculosis complex sp.	FZB	2016-06-16	ERR551083	ERX510152	PRJEB6273					Sensitive																						99.77	1177431	73	tuberculosis	2.639
SAMN35981717	WGS	PAIRED	ILLUMINA	SRS18230928	SRP448193				2013	human	Homo sapiens	3	lineage2.2.1	lineage2.2.1		Mycobacterium tuberculosis	CHINESE CENTER FOR DISEASE CONTROL AND PREVENTION	2023-07-09	SRR25207282	SRX20953951	PRJNA987438		sputum			Sensitive																						99.44	452586	15	tuberculosis	16.262
SAMEA7542328	WGS	PAIRED	ILLUMINA	ERS5298780	ERP124934	Asia	CHN						lineage2.2.1	lineage2.2.1		Mycobacterium tuberculosis	CCDC	2021-11-10	ERR4810753	ERX4679199	PRJEB41194					Sensitive	S				S	S	S	S	S				S		S	S	S	S	S	S	['CRyPTIC_reuse_table','Walker_2022']	99.6	1753022	60	tuberculosis	0.807
SAMN35981924	WGS	PAIRED	ILLUMINA	SRS18230719	SRP448193					human	Homo sapiens	3	lineage2.2.1	lineage2.2.1		Mycobacterium tuberculosis	CHINESE CENTER FOR DISEASE CONTROL AND PREVENTION	2023-07-09	SRR25206943	SRX20953743	PRJNA987438		sputum			MDR-TB																						99.21	1837575	63	tuberculosis	1.257
SAMEA8718454	WGS	PAIRED	ILLUMINA	ERS6402899	ERP128647	Africa	ZAF						lineage1.1.3.2	lineage1.1.3.2		Mycobacterium tuberculosis	CTB/NICD	2022-03-15	ERR8975202	ERX5543558	PRJEB44577					Sensitive	S				S	S	S	S	S				S		S	S	S	S	S	S	CRyPTIC_reuse_table	99.44	1733753	59	tuberculosis	1.254
SAMN40655259	WGS	PAIRED	ILLUMINA	SRS20888710	SRP498669	Europe	MDA		2019	human	Homo sapiens	3	lineage4.2.1	lineage4.2.1		Mycobacterium tuberculosis	NIAID TB PORTALS PROGRAM	2024-03-29	SRR28498688	SRX24100302	PRJNA1074788		sputum			MDR-TB																						99.32	1484381	50	tuberculosis	0.622
SAMN16521809	WGS	PAIRED	ILLUMINA	SRS7570972	SRP288262	Europe	CHE		2001	human	Homo sapiens	3	lineage3	lineage3		Mycobacterium tuberculosis	SWISSTPH	2020-10-23	SRR12882246	SRX9347987	PRJNA670836		sputum			Sensitive																						99.5	1549975	35	tuberculosis	2.946
SAMEA3451228	WGS	PAIRED	ILLUMINA	ERS2402283	ERP107973	Europe	NLD						lineage3	lineage3	L3	Mycobacterium tuberculosis	RIVM	2021-10-23	ERR2517605	ERX2536821	PRJEB26002					RR-TB					S		S					S	S	S							Walker_2022	99.39	1721790	29	tuberculosis	7.962
SAMEA7554416	WGS	PAIRED	ILLUMINA	ERS5311061	ERP124941	Europe	GBR						lineage4.3.4.2.1	lineage4.3.4.2.1		Mycobacterium tuberculosis	PUBLIC HEALTH ENGLAND	2021-11-11	ERR4821049	ERX4690891	PRJEB41201					Sensitive																						99.72	2862349	64	tuberculosis	2.116
SAMN09708377	WGS	PAIRED	ILLUMINA	SRS3589977	SRP154957				2011	human	Homo sapiens	3	lineage4.1.2.1	lineage4.1.2.1	L4.1.2.1	Mycobacterium tuberculosis	SAN RAFFAELE HOSPITAL	2018-07-24	SRR7585425	SRX4451271	PRJNA482095		sputum			Sensitive																						99.46	1599743	46	tuberculosis	2.925
SAMEA7547652	WGS	PAIRED	ILLUMINA	ERS5304306	ERP124941	Europe	GBR						lineage4.2.2.2	lineage4.2.2.2		Mycobacterium tuberculosis	PUBLIC HEALTH ENGLAND	2021-11-10	ERR4814293	ERX4684136	PRJEB41201					Sensitive																						99.51	1654981	57	tuberculosis	3.065
SAMN25888600	WGS	PAIRED	ILLUMINA	SRS11983833	SRP359570	Asia	CHN	Shanghai	2020	human	Homo sapiens	3	lineage2.2.1	lineage2.2.1		Mycobacterium tuberculosis	NATIONAL INSTITUTE FOR COMMUNICABLE DISEASE CONTROL AND PREVENTION, CHINESE CENTER FOR DISEASE CONTR	2022-02-13	SRR18002927	SRX14158590	PRJNA806507					XDR-TB																						86.84	1107975	37	tuberculosis	1.019
SAMN30950567	WGS	PAIRED	ILLUMINA	SRS15189766	SRP338930	North America	USA	New York state	2016	human	Homo sapiens	3	lineage2.2.1	lineage2.2.1		Mycobacterium tuberculosis	WADSWORTH CENTER	2022-09-21	SRR21657655	SRX17657489	PRJNA766641					MDR-TB																						99.57	1473914	72	tuberculosis	4.248
SAMEA9581549	WGS	PAIRED	ILLUMINA	ERS7304266	ERP130987	Africa	ETH		2018	human	Homo sapiens	3	lineage2.2.1.1	lineage2.2.1.1		Mycobacterium tuberculosis	NORWEGIAN INSTITUTE OF PUBLIC HEALTH	2021-10-12	ERR6397193	ERX6025245	PRJEB46761		sputum			RR-TB																						99.45	1856884	32	tuberculosis	2.662
SAMEA7545188	WGS	PAIRED	ILLUMINA	ERS5301845	ERP124939	South America	PER		2018				lineage4.3.2	lineage4.3.2		Mycobacterium tuberculosis	UNIVERSIDAD PERUANA CAYETANO HEREDIA	2021-11-10	ERR4811685	ERX4681675	PRJEB41199					Sensitive	S				S	S	S	S	S				S		S	S	S	S	S	S	['CRyPTIC_reuse_table','Walker_2022']	99.7	1640512	56	tuberculosis	0.961
SAMN41148439	WGS	PAIRED	ILLUMINA	SRS21175225	SRP338930	North America	USA	New York state	2023	human	Homo sapiens	3	lineage4.4.1.1	lineage4.4.1.1		Mycobacterium tuberculosis	WADSWORTH CENTER	2024-05-01	SRR28859804	SRX24419762	PRJNA766641					Sensitive																						99.72	1619647	55	tuberculosis	2.091
SAMEA7129293	WGS	PAIRED	ILLUMINA	ERS4889793	ERP123265					human	Homo sapiens	3	lineage4.8	lineage4.8		Mycobacterium tuberculosis	IHU - MEDITERRANEE INFECTION	2020-09-04	ERR4407521	ERX4359669	PRJEB39715					Sensitive																						99.27	430616	23	tuberculosis	6.221
SAMN20693107	WGS	PAIRED	ILLUMINA	SRS10601206	SRP341700								lineage2.2.1	lineage2.2.1		Mycobacterium tuberculosis	HARVARD MEDICAL SCHOOL	2021-10-16	SRR16370236	SRX12647910	PRJNA771909					MDR-TB																						99.55	1243538	42	tuberculosis	3.197
SAMEA112804014	WGS	PAIRED	ILLUMINA	ERS14811560	ERP010814								lineage4	lineage4		Mycobacterium tuberculosis	FZB	2023-07-20	ERR11044330	ERX10491121	PRJEB9680					Sensitive																						99.42	1672677	57	tuberculosis	1.013
SAMEA7524851	WGS	PAIRED	ILLUMINA	ERS5281326	ERP124850	Asia	IND	Mumbai					lineage2.2.1	lineage2.2.1		Mycobacterium tuberculosis	FOUNDATION FOR MEDICAL RESEARCH INDIA	2021-11-09	ERR4796395	ERX4665809	PRJEB41116					MDR-TB	S	S			I	S	R	S	S				R		S	S	S	S	S	R	['Walker_2022','CRyPTIC_reuse_table']	99.58	1726994	57	tuberculosis	1.783
SAMEA112806184	WGS	PAIRED	ILLUMINA	ERS14813730	ERP010814								lineage4.1.2.1	lineage4.1.2.1		Mycobacterium tuberculosis	FZB	2023-07-21	ERR11082538	ERX10529907	PRJEB9680					Other																						99.52	1734103	59	tuberculosis	1.51
SAMN03161720	WGS	PAIRED	ILLUMINA	SRS737181	SRP039605	North America	CAN	Quebec	2013	human	Homo sapiens	3	lineage4.8	lineage4.8	L4.8	Mycobacterium tuberculosis	RI-MUHC	2016-02-24	SRR1640713	SRX751559	PRJNA240330					Sensitive																						99.67	879080	48	tuberculosis	1.086
SAMN08709089	WGS	PAIRED	ILLUMINA	SRS3041330	SRP128089					human	Homo sapiens	3	lineage4;lineage2.2.1	lineage2.2.1		Mycobacterium tuberculosis	SAN RAFFAELE	2018-03-14	SRR6832378	SRX3788664	PRJNA428596					MDR-TB																						99.56	2074920	45	tuberculosis	2.11
SAMN04330071	WGS	PAIRED	ILLUMINA	SRS1986893	SRP067327					human	Homo sapiens	3	lineage4.8	lineage4.8	L4.8	Mycobacterium tuberculosis	ST.PETERSBURG STATE UNIVERSITY	2017-02-17	SRR5266552	SRX2570634	PRJNA305488					Sensitive																						99.56	839119	42	tuberculosis	1.364
SAMEA9977659	WGS	PAIRED	ILLUMINA	ERS7655937	ERP123401	South America	PER	Lima	2009	human	Homo sapiens	3	lineage4.4.1.1	lineage4.4.1.1		Mycobacterium tuberculosis	IMPERIAL COLLEGE LONDON	2021-10-15	ERR6866961	ERX6490389	PRJEB39837					Sensitive																						99.69	1534657	52	tuberculosis	0.477
SAMEA2682881	WGS	PAIRED	ILLUMINA	ERS518942	ERP004677	South America	PER		2009	human	Homo sapiens	3	lineage1.2.1.2.1	lineage1.2.1.2.1	L2.2.1	Mycobacterium tuberculosis	THE WELLCOME TRUST SANGER INSTITUTE	2016-03-08	ERR775297	ERX718176	PRJEB5280					Sensitive																						99.3	1643435	37	tuberculosis	0.706
SAMEA4706788	WGS	PAIRED	ILLUMINA	ERS2526949	ERP021867	Europe	GBR						La1.8.1	La1.8.1	La1	Mycobacterium bovis	WELLCOME SANGER INSTITUTE	2019-07-18	ERR3439538	ERX3461558	PRJEB19799					Other																						99.4	1800286	58	tuberculosis	2.463
SAMEA7544488	WGS	PAIRED	ILLUMINA	ERS5301146	ERP124936								lineage4.6.2.2	lineage4.6.2.2		Mycobacterium tuberculosis	SAN RAFFAELE SCIENTIFIC INSTITUTE	2021-11-10	ERR4811428	ERX4680974	PRJEB41196					Sensitive	S				S	S	S	S	S				S		S	S	S	S	S	S	CRyPTIC_reuse_table	99.66	2116480	62	tuberculosis	2.373
SAMN04386737	WGS	PAIRED	ILLUMINA	SRS1239826	SRP053287	North America	USA	Michigan	2014	domestic cattle	Bos taurus	2	La1.8.1	La1.8.1	La1	Mycobacterium bovis	USDA	2016-01-08	SRR3091240	SRX1521799	PRJNA251692					Other																						99.46	838096	46	tuberculosis	5.336
SAMN27519938	WGS	PAIRED	ILLUMINA	SRS12572011	SRP369525	Europe	UKR	Kyiv	2020	human	Homo sapiens	3	lineage2.2.1	lineage2.2.1		Mycobacterium tuberculosis	NIH / NIAID	2022-04-11	SRR18715059	SRX14815474	PRJNA825524		sputum			Pre-XDR-TB																						99.58	1400583	47	tuberculosis	2.616
SAMEA8741629	WGS	PAIRED	ILLUMINA	ERS6421212	ERP135611	Europe	BEL						lineage2.2.1	lineage2.2.1		Mycobacterium tuberculosis	PHS SWEDEN	2022-03-15	ERR8665851	ERX8324281	PRJEB51021					Pre-XDR-TB	S				R	I	R	S	R				R		S	S	S	R	S	R	CRyPTIC_reuse_table	99.47	1778458	39	tuberculosis	1.438
SAMN08906713	WGS	PAIRED	ILLUMINA	SRS3356375	SRP149365	North America	MEX	Queretaro		domestic cattle	Bos taurus	3	La1.8.1	La1.8.1	La1	Mycobacterium bovis	USDA-NVSL-DBL	2018-05-30	SRR7236257	SRX4142580	PRJNA449507					Other																						99.34	646648	28	tuberculosis	12.949
SAMN41146870	WGS	PAIRED	ILLUMINA	SRS21174304	SRP338930	North America	USA	New York state	2023	human	Homo sapiens	3	lineage4.3.4.2	lineage4.3.4.2		Mycobacterium tuberculosis	WADSWORTH CENTER	2024-05-01	SRR28858482	SRX24418834	PRJNA766641					Sensitive																						99.83	1597305	54	tuberculosis	2.495
SAMEA7528074	WGS	PAIRED	ILLUMINA	ERS5284545	ERP124850	Asia	IND	Mumbai					lineage3	lineage3		Mycobacterium tuberculosis	FOUNDATION FOR MEDICAL RESEARCH INDIA	2021-11-10	ERR4799488	ERX4668905	PRJEB41116					Sensitive	S	S				S	S	S	S				S			S		S	S		Walker_2022	99.28	1537857	51	tuberculosis	0.336
SAMN18823807	WGS	PAIRED	ILLUMINA	SRS8749538	SRP315773	North America	MEX	Baja California	2018	domestic cattle	Bos taurus	2	La1.8.1	La1.8.1	La1	Mycobacterium bovis	USDA-NVSL-DBPL	2021-04-21	SRR14296161	SRX10654222	PRJNA723608					Other																						99.5	1109734	62	tuberculosis	5.014
SAMEA6797938	WGS	PAIRED	ILLUMINA	ERS4525602	ERP121304	Africa	BWA						lineage4.1.1.3	lineage4.1.1.3		Mycobacterium tuberculosis	SWISS TROPICAL AND PUBLIC HEALTH INSTITUTE	2020-08-15	ERR4423723	ERX4364281	PRJEB37945					MDR-TB																						98.67	1321185	42	tuberculosis	1.6
SAMEA7546603	WGS	PAIRED	ILLUMINA	ERS5303258	ERP124939	South America	PER						lineage4.3.4.2	lineage4.3.4.2		Mycobacterium tuberculosis	UNIVERSIDAD PERUANA CAYETANO HEREDIA	2021-11-10	ERR4813098	ERX4683088	PRJEB41199					Pre-XDR-TB																						99.84	1842085	63	tuberculosis	1.488
SAMEA7353843	WGS	PAIRED	ILLUMINA	ERS5112318	ERP123964								La1.8.1	La1.8.1	La1	Mycobacterium bovis	ANIMAL AND PLANT HEALTH AGENCY	2020-12-28	ERR4627346	ERX4554466	PRJEB40340					Other																						99.29	1837970	62	tuberculosis	3.244
SAMEA7280285	WGS	PAIRED	ILLUMINA	ERS5040886	ERP123102	Asia	BGD		2007	human	Homo sapiens	3	lineage2.2.1	lineage2.2.1.2		Mycobacterium tuberculosis	INSTITUTE OF TROPICAL MEDICINE	2020-08-29	ERR4553543	ERX4489913	PRJEB39569		sputum			MDR-TB																						99.52	898601	30	tuberculosis	3.674
SAMEA7549713	WGS	PAIRED	ILLUMINA	ERS5306364	ERP124941	Europe	GBR						lineage4.8	lineage4.8		Mycobacterium tuberculosis	PUBLIC HEALTH ENGLAND	2021-11-10	ERR4816352	ERX4686194	PRJEB41201					HR-TB					S		R						S								Walker_2022	97.25	1307808	27	tuberculosis	3.093
SAMN33062057	WGS	PAIRED	ILLUMINA	SRS16683735	SRP420952	Europe	POL		2018	human	Homo sapiens	3	lineage2.2.1	lineage2.2.1		Mycobacterium tuberculosis	DEPARTMENT OF ENVIRONMENTAL MICROBIOLOGY AND BIOTECHNOLOGY	2023-02-04	SRR23340076	SRX19282061	PRJNA931475					Pre-XDR-TB																						99.47	1778008	60	tuberculosis	0.885
SAMEA2535156	WGS	PAIRED	['ILLUMINA','ILLUMINA','ILLUMINA']	ERS458558									lineage2.2.1	lineage2.2.1	L2.2.1	Mycobacterium tuberculosis			['ERR553128','ERR553127','ERR553126']	['ERX512195','ERX512197','ERX512196']	PRJEB6273					MDR-TB																						99.5	1048827	54	tuberculosis	3.155
SAMN40566337	WGS	PAIRED	ILLUMINA	SRS20809217	SRP338930	North America	USA	New York state	2020	human	Homo sapiens	3	lineage3	lineage3		Mycobacterium tuberculosis	WADSWORTH CENTER	2024-03-21	SRR28409531	SRX24014087	PRJNA766641		pleural fluid			Sensitive																						99.5	1043307	51	tuberculosis	3.839
SAMN40983393	WGS	PAIRED	ILLUMINA	SRS21039692	SRP502062	Asia	KAZ		2022	human	Homo sapiens	3	lineage2.2.1	lineage2.2.1		Mycobacterium tuberculosis	NIAID TB PORTALS PROGRAM	2024-04-16	SRR28706529	SRX24273726	PRJNA1074793		sputum			MDR-TB																						99.45	1449527	49	tuberculosis	0.975
SAMEA8718272	WGS	PAIRED	ILLUMINA	ERS6402718	ERP128647	Africa	ZAF						lineage2.2.2	lineage2.2.2		Mycobacterium tuberculosis	CTB/NICD	2022-03-15	ERR8975020	ERX5543378	PRJEB44577					Pre-XDR-TB	R				R	I	R	R	R				R		S	S	S	R	S	R	CRyPTIC_reuse_table	99.58	1725613	59	tuberculosis	1.653
SAMN05919637	WGS	PAIRED	ILLUMINA	SRS20795435	SRP496567	South America	PER	Lima	2012	human	Homo sapiens	3	lineage4.7	lineage4.7		Mycobacterium tuberculosis	FIND, THE FOUNDATION FOR INNOVATIVE NEW DIAGNOSTICS	2024-03-22	SRR28393830	SRX23998866	PRJNA343736		As reported: patient			Sensitive																						99.68	1893719	54	tuberculosis	0.741
SAMN21983404	WGS	PAIRED	ILLUMINA	SRS10407758	SRP339714					human	Homo sapiens	3	lineage2.2.1	lineage2.2.1		Mycobacterium tuberculosis	TGEN NORTH	2021-10-01	SRR16156752	SRX12441606	PRJNA767684					MDR-TB																						99.53	1726737	59	tuberculosis	2.671
SAMEA5164125	WGS	PAIRED	ILLUMINA	ERS2971848	ERP112727								lineage4.3.2	lineage4.3.2		Mycobacterium tuberculosis	WELLCOME SANGER INSTITUTE	2020-04-19	ERR4024613	ERX4026001	PRJEB30294					Sensitive																						99.64	1842782	62	tuberculosis	0.455
SAMN13813721	WGS	PAIRED	ILLUMINA	SRS5977868	SRP241186	Africa	ZAF		2019	human	Homo sapiens	3	lineage4.3.3	lineage4.3.3	L4	Mycobacterium tuberculosis	UCT	2020-01-10	SRR10869017	SRX7539292	PRJNA600338		sputum			Pre-XDR-TB																						84.54	1347257	31	tuberculosis	2.669
SAMEA113537964	WGS	PAIRED	ILLUMINA	ERS15534385	ERP147571	Africa	BWA						lineage4.1.1.3	lineage4.1.1.3		Mycobacterium tuberculosis	FZB	2023-09-17	ERR11465849	ERX10872006	PRJEB62480					Sensitive																						99.12	1492605	44	tuberculosis	0.886
SAMN19657157	WGS	PAIRED	ILLUMINA	SRS9179238	SRP323639	Europe	MDA		2018	human	Homo sapiens	3	lineage4.8	lineage4.8		Mycobacterium tuberculosis	SIMON FRASER UNIVERSITY	2021-06-11	SRR14782019	SRX11115250	PRJNA736718					Other																						99.61	1316456	41	tuberculosis	2.176
SAMEA4441466	WGS	PAIRED	ILLUMINA	ERS1352915	ERP017107	Africa	ZAF	Khayelitsha, Cape Town	2010	human	Homo sapiens	3	lineage2.2.1	lineage2.2.1	L2.2.1	Mycobacterium tuberculosis	INSTITUTE OF INFECTIOUS DISEASE AND MOLECULAR MEDI	2016-11-16	ERR1633816	ERX1704149	PRJEB15382		sputum			Sensitive																						99.61	1747128	40	tuberculosis	1.407
SAMEA2297120	WGS	PAIRED	ILLUMINA	ERS389507	ERP004535	Europe	GBR	Oxfordshire					lineage3	lineage3	L3	Mycobacterium tuberculosis	UNIVERISTY OF OXFORD	2014-03-05	ERR400549	ERX366910	PRJEB5162					Sensitive																						99.62	2197868	51	tuberculosis	2.724
SAMEA112799906	WGS	PAIRED	ILLUMINA	ERS14807452	ERP010814								lineage3	lineage3		Mycobacterium tuberculosis	FZB	2023-07-20	ERR11049795	ERX10496585	PRJEB9680					Other																						99.45	1572012	53	tuberculosis	1.719
SAMEA112800356	WGS	PAIRED	ILLUMINA	ERS14807902	ERP010814								lineage4.1.1.3	lineage4.1.1.3		Mycobacterium tuberculosis	FZB	2023-07-20	ERR11050320	ERX10497111	PRJEB9680					Sensitive																						99.47	1596160	54	tuberculosis	1.774
SAMEA7541764	WGS	PAIRED	ILLUMINA	ERS5298216	ERP124931	Africa	ZAF						lineage4.3.2.1	lineage4.3.2.1		Mycobacterium tuberculosis	CTB/NICD	2021-11-11	ERR4809226	ERX4678766	PRJEB41191					Sensitive	S				S	S	S	S	S				S		S	S	S	S	S	S	['Walker_2022','CRyPTIC_reuse_table']	99.67	1793379	61	tuberculosis	0.96
SAMN07660188	WGS	PAIRED	ILLUMINA	SRS2521438	SRP117784	Europe	GBR	Oxford	2016	human	Homo sapiens	3	lineage3	lineage3		Mycobacterium tuberculosis	MODMEDMICOXFORD	2017-10-27	SRR6046093	SRX3193303	PRJNA401515					Sensitive					S		S					S	S								CRyPTIC_WHO2021_PMC7612554	99.16	1704504	51	tuberculosis	2.302
SAMN21616184	WGS	PAIRED	ILLUMINA	SRS10317359	SRP338617	North America	CAN	Ontario	2000	human	Homo sapiens	3	lineage4.8	lineage4.8		Mycobacterium tuberculosis	PUBLIC HEALTH ONTARIO	2021-09-24	SRR16058365	SRX12344979	PRJNA766079					Sensitive							S					S		S							CRyPTIC_WHO2021_PMC7612554	99.69	1047461	65	tuberculosis	2.002
SAMN13568645	WGS	PAIRED	ILLUMINA	SRS5925303	SRP239172	South America	PER	Lima	2015	human	Homo sapiens	3	lineage4.1.2.1	lineage4.1.2.1	L4	Mycobacterium tuberculosis	RADBOUDUMC	2019-12-31	SRR10808469	SRX7482426	PRJNA595834		sputum			Sensitive																						99.6	1675753	58	tuberculosis	1.683
SAMEA3231605	WGS	PAIRED	ILLUMINA	ERS652827	ERP008602	South America	ARG	Buenos Aires	2013	human	Homo sapiens	3	lineage4.1.2.1.1	lineage4.1.2.1.1	L4.1.2.1.1	Mycobacterium tuberculosis	NORWEGIAN INSTITUTE OF PUBLIC HEALTH	2015-02-19	ERR760851	ERX705612	PRJEB7669		sputum			MDR-TB																						99.61	1615446	37	tuberculosis	1.569
SAMN09756146	WGS	PAIRED	ILLUMINA	SRS3628528	SRP156366	Europe	MDA		2014	human	Homo sapiens	3	lineage4.8	lineage4.8	L4	Mycobacterium tuberculosis	YALE SCHOOL OF PUBLIC HEALTH	2018-08-04	SRR7645962	SRX4508853	PRJNA482716					HR-TB																						99.23	1308114	26	tuberculosis	5.14
SAMEA7527717	WGS	PAIRED	ILLUMINA	ERS5284188	ERP124850	Asia	IND	Mumbai					lineage2.2.1	lineage2.2.1		Mycobacterium tuberculosis	FOUNDATION FOR MEDICAL RESEARCH INDIA	2021-11-10	ERR4799131	ERX4668548	PRJEB41116					XDR-TB	S	S				R	R	S	R				R			S		R	R		Walker_2022	98.27	1564116	52	tuberculosis	0.855
SAMN31672902	WGS	PAIRED	ILLUMINA	SRS15724359	SRP407089	Oceania	AUS	NSW	2017	human	Homo sapiens	3	lineage4.4.1.1	lineage4.4.1.1		Mycobacterium tuberculosis	INSTITUTE OF CLINICAL PATHOLOGY AND MEDICAL RESEARCH	2022-11-10	SRR22251651	SRX18228077	PRJNA899911					Other																						99.68	1838676	61	tuberculosis	1.702
SAMEA7524976	WGS	PAIRED	ILLUMINA	ERS5281451	ERP124850	Asia	IND	Mumbai					lineage3	lineage3		Mycobacterium tuberculosis	FOUNDATION FOR MEDICAL RESEARCH INDIA	2021-11-09	ERR4796520	ERX4665934	PRJEB41116					Sensitive	S	S			S	S	S	S	S				S		S	S	S	S	S	S	['Walker_2022','CRyPTIC_reuse_table']	99.45	1568938	51	tuberculosis	2.056
SAMN34257529	WGS	PAIRED	ILLUMINA	SRS17360918	SRP433479	Asia	ISR		2021	human	Homo sapiens	3	lineage3	lineage3	L3	Mycobacterium tuberculosis	PUBLIC HEALTH LABORATORY TEL AVIV	2023-04-20	SRR24223008	SRX20019339	PRJNA957554		sputum			Sensitive																						99.52	580563	30	tuberculosis	5.948
SAMN40983295	WGS	PAIRED	ILLUMINA	SRS21039756	SRP502062	Asia	KAZ		2022	human	Homo sapiens	3	lineage2.2.1	lineage2.2.1		Mycobacterium tuberculosis	NIAID TB PORTALS PROGRAM	2024-04-16	SRR28706466	SRX24273789	PRJNA1074793		sputum			XDR-TB																						99.5	1609752	54	tuberculosis	0.948
SAMEA7547101	WGS	PAIRED	ILLUMINA	ERS5303755	ERP124939	South America	PER						lineage4.3.3	lineage4.3.3		Mycobacterium tuberculosis	UNIVERSIDAD PERUANA CAYETANO HEREDIA	2021-11-10	ERR4813595	ERX4683585	PRJEB41199					MDR-TB																						99.66	1759195	60	tuberculosis	0.885
SAMN13169485	WGS	PAIRED	ILLUMINA	SRS5596671	SRP227831	Europe	MDA	Chisinau	2014	human	Homo sapiens	3	lineage2.2.1	lineage2.2.1	L2	Mycobacterium tuberculosis	NIH / NIAID	2019-10-31	SRR10380029	SRX7080905	PRJNA586859		sputum			Pre-XDR-TB																						98.46	1634747	55	tuberculosis	1.077
SAMN26814642	WGS	PAIRED	ILLUMINA	SRS12323841	SRP364942	Europe	ESP		2017	domestic cattle	Bos taurus	3	La1.7.1	La1.7.1	La1	Mycobacterium bovis	VISAVET HEALTH SURVEILLANCE CENTRE	2022-03-21	SRR18391767	SRX14525635	PRJNA804719		lymph node			Other																						99.45	1595895	86	tuberculosis	4.644
SAMEA7549293	WGS	PAIRED	ILLUMINA	ERS5305944	ERP124941	Europe	GBR						lineage4.8	lineage4.8		Mycobacterium tuberculosis	PUBLIC HEALTH ENGLAND	2021-11-10	ERR4815932	ERX4685774	PRJEB41201					Sensitive					S		S						S								Walker_2022	99.66	1855142	41	tuberculosis	1.46
SAMN17709341	WGS	PAIRED	ILLUMINA	SRS8157248	SRP303985	Europe	PRT	Porto		human	Homo sapiens	3	lineage4.3.4.2	lineage4.3.4.2		Mycobacterium tuberculosis	LIFE AND HEALTH SCIENCES RESEARCH INSTITUTE (ICVS)	2021-01-31	SRR13591336	SRX9986064	PRJNA698233		sputum			Sensitive																						98.91	1801868	106	tuberculosis	2.156
SAMN05276532	WGS	PAIRED	ILLUMINA	SRS1519083	SRP076676	Europe	GBR	Oxford	2015	human	Homo sapiens	3	lineage4.1.2.1	lineage4.1.2.1	L4.1.2.1	Mycobacterium tuberculosis	MODMEDMICOXFORD	2016-06-22	SRR3675563	SRX1850835	PRJNA302362					HR-TB																						99.45	699813	41	tuberculosis	4.292
SAMN32818735	WGS	PAIRED	ILLUMINA	SRS16524113	SRP418517	Europe	GBR		2015	badger	Meles meles	1	La1.8.1	La1.8.1	La1	Mycobacterium bovis	AGRIFOOD AND BIOSCIENCES INSTITUTE	2023-01-20	SRR23174447	SRX19124839	PRJNA925930					Other																						99.36	1867134	43	tuberculosis	2.559
SAMN21236466	WGS	PAIRED	ILLUMINA	SRS10023745	SRP335713	Asia	CHN	Shanghai		human	Homo sapiens	3	lineage2.2.1	lineage2.2.1		Mycobacterium tuberculosis	SHANGHI CDC	2021-09-05	SRR15722970	SRX12018789	PRJNA760838		sputum			Sensitive																						99.5	1796319	58	tuberculosis	1.444
SAMN40030986	WGS	PAIRED	ILLUMINA	SRS20526294	SRP226525	Asia	IND	Madhya Pradesh - Bhairopur	2022	human	Homo sapiens	3	lineage1.1.2	lineage1.1.2		Mycobacterium tuberculosis	CHRISTIAN MEDICAL COLLAGE, VELLORE	2024-02-22	SRR28044298	SRX23696060	PRJNA575883					Sensitive																						69.83	850877	24	tuberculosis	1.903
SAMEA7562011	WGS	PAIRED	ILLUMINA	ERS5318645	ERP124983	Europe	ITA						lineage2.2.1	lineage2.2.1		Mycobacterium tuberculosis	SAN RAFFAELE SCIENTIFIC INSTITUTE	2021-11-11	ERR4829572	ERX4699556	PRJEB41242					Sensitive	S				S	S	S	S	S				S		S	S	S	S	S	S	['Walker_2022','CRyPTIC_reuse_table']	99.22	1744560	56	tuberculosis	2.878
SAMEA1119441	WGS	PAIRED	ILLUMINA	ERS2398850	ERP107961	Europe	GBR	England					lineage1.1.2	lineage1.1.2	L1.1.2	Mycobacterium tuberculosis	PHE	2021-10-23	ERR2514260	ERX2533470	PRJEB25991					Sensitive					S		S					S	S								Walker_2022	99.28	1835987	63	tuberculosis	2.52
SAMN16521978	WGS	PAIRED	ILLUMINA	SRS7571586	SRP288262	Africa	TZA		2014	human	Homo sapiens	3	lineage3.1.1	lineage3.1.1		Mycobacterium tuberculosis	SWISSTPH	2020-10-23	SRR12882708	SRX9348601	PRJNA670836		sputum			Sensitive																						99.4	1487820	45	tuberculosis	1.301
SAMEA112804692	WGS	PAIRED	ILLUMINA	ERS14812238	ERP010814								lineage4.3.3	lineage4.3.3		Mycobacterium tuberculosis	FZB	2023-07-22	ERR11080860	ERX10528229	PRJEB9680					MDR-TB																						99.74	1720098	58	tuberculosis	1.178
SAMEA2297044	WGS	PAIRED	ILLUMINA	ERS389431	ERP004535	Europe	GBR	Oxfordshire					lineage4.6.1	lineage4.6.1	L4.6.1	Mycobacterium tuberculosis	UNIVERISTY OF OXFORD	2014-03-05	ERR400473	ERX366834	PRJEB5162					Sensitive																						99.72	1240213	28	tuberculosis	2.892
SAMN08379744	WGS	PAIRED	ILLUMINA	SRS2844632	SRP128089					human	Homo sapiens	3	lineage2.2.1	lineage2.2.1		Mycobacterium tuberculosis	SAN RAFFAELE	2018-01-19	SRR6485116	SRX3574687	PRJNA428596					MDR-TB																						99.62	972144	28	tuberculosis	3.115
SAMN08379910	WGS	PAIRED	ILLUMINA	SRS2844909	SRP128089					human	Homo sapiens	3	lineage2.2.1	lineage2.2.1		Mycobacterium tuberculosis	SAN RAFFAELE	2018-01-19	SRR6484882	SRX3574921	PRJNA428596					Pre-XDR-TB																						99.56	1089160	29	tuberculosis	3.152
SAMEA7562476	WGS	PAIRED	ILLUMINA	ERS5319110	ERP124987	Asia	TJK		2018				lineage2.2.1	lineage2.2.1		Mycobacterium tuberculosis	IML GAUTING	2021-11-11	ERR4830037	ERX4700021	PRJEB41246					MDR-TB	S				S	S	R	S	S				S		S	S	S	S	S	S	['CRyPTIC_reuse_table','Walker_2022']	99.58	1672295	55	tuberculosis	1.263
SAMEA14269125	WGS	PAIRED	ILLUMINA	ERS11871771	ERP137101	Europe	FRA		2019	human	Homo sapiens	3	lineage4.1.2.1	lineage4.1.2.1		Mycobacterium tuberculosis	UMR1137	2022-12-15	ERR9896160	ERX9438963	PRJEB52390		lymph node			Sensitive																						98.96	1649381	50	tuberculosis	3.451
G3503						Europe	ESP	province of Valencia	2019				lineage4.3.3	lineage4.3.3		Mycobacterium tuberculosis								No		Sensitive	S					S																99.76	4776859	150	tuberculosis	0.832
SAMEA4798637	WGS	PAIRED	ILLUMINA	ERS2618557	ERP109980	Africa	COD	Kinshasa	2006	human	Homo sapiens	3	lineage4.3.4.1	lineage4.3.4.1	L4.3.4.1	Mycobacterium tuberculosis	INSTITUTE OF TROPICAL MEDICINE	2018-10-09	ERR2706922	ERX2721201	PRJEB27847		sputum			MDR-TB																						99.67	1495557	51	tuberculosis	2.737
SAMEA113537866	WGS	PAIRED	ILLUMINA	ERS15534287	ERP147571	Africa	BWA						lineage4.3.4.2.1	lineage4.3.4.2.1		Mycobacterium tuberculosis	FZB	2023-09-17	ERR11465745	ERX10871902	PRJEB62480					Sensitive																						98.83	1537081	42	tuberculosis	2.347
SAMEA7157179	WGS	PAIRED	['ILLUMINA','ILLUMINA']	ERS4917641		Asia	GEO						lineage2.2.1	lineage2.2.1		Mycobacterium tuberculosis			['ERR5865245','ERR5865246']	['ERX5511041','ERX5511040']	PRJEB39561					Pre-XDR-TB																						99.46	3430570	76	tuberculosis	1.352
SAMEA7528698	WGS	PAIRED	ILLUMINA	ERS5285168	ERP124850	Asia	IND	Mumbai					lineage3	lineage3		Mycobacterium tuberculosis	FOUNDATION FOR MEDICAL RESEARCH INDIA	2021-11-10	ERR4800113	ERX4669528	PRJEB41116					HR-TB																						99.24	1566340	51	tuberculosis	0.234
SAMEA1904720	WGS	PAIRED	ILLUMINA	ERS213982	ERP000276								lineage4.1.1.3.1	lineage4.1.1.3.1		Mycobacterium tuberculosis	SC	2013-06-25	ERR294247	ERX267580	PRJEB2221					Pre-XDR-TB																						99.42	1777378	40	tuberculosis	1.146
SAMEA5163813	WGS	PAIRED	ILLUMINA	ERS2971536	ERP112727								lineage4.4.1.1	lineage4.4.1.1		Mycobacterium tuberculosis	WELLCOME SANGER INSTITUTE	2020-05-29	ERR4178161	ERX4141585	PRJEB30294					Sensitive																						94.36	1383585	47	tuberculosis	0.504
SAMN21983393	WGS	PAIRED	ILLUMINA	SRS10407736	SRP339714					human	Homo sapiens	3	lineage2.2.1	lineage2.2.1		Mycobacterium tuberculosis	TGEN NORTH	2021-10-01	SRR16156774	SRX12441584	PRJNA767684					MDR-TB																						99.55	1704306	58	tuberculosis	1.647
SAMEA5282387	WGS	PAIRED	ILLUMINA	ERS3089655	ERP113530								lineage4.1.1.3	lineage4.1.1.3		Mycobacterium tuberculosis	INSTITUTE OF TROPICAL MEDICINE	2019-05-31	ERR3132137	ERX3161368	PRJEB31023					Sensitive																						99.6	1609589	83	tuberculosis	1.227
SAMEA2297058	WGS	PAIRED	ILLUMINA	ERS389445	ERP004535	Europe	GBR	Oxfordshire					lineage3.1.1	lineage3.1.1	L3.1.1	Mycobacterium tuberculosis	UNIVERISTY OF OXFORD	2014-03-05	ERR400487	ERX366848	PRJEB5162					Sensitive																						99.52	1284906	29	tuberculosis	2.956
SAMEA7545231	WGS	PAIRED	ILLUMINA	ERS5301888	ERP124939	South America	PER		2018				lineage4.1.2.1	lineage4.1.2.1		Mycobacterium tuberculosis	UNIVERSIDAD PERUANA CAYETANO HEREDIA	2021-11-10	ERR4811728	ERX4681718	PRJEB41199					Sensitive	S				S	S	S	S	S				S		S	S	S	S	S	S	['CRyPTIC_reuse_table','Walker_2022']	99.63	1679964	57	tuberculosis	0.616
SAMEA9977343	WGS	PAIRED	ILLUMINA	ERS7655621	ERP123401	South America	PER	Lima	2009	human	Homo sapiens	3	lineage4.1.2.1	lineage4.1.2.1		Mycobacterium tuberculosis	IMPERIAL COLLEGE LONDON	2021-10-15	ERR6866645	ERX6490073	PRJEB39837					Sensitive																						99.54	1550871	50	tuberculosis	0.563
SAMEA4798777	WGS	PAIRED	ILLUMINA	ERS2618697	ERP109980	Africa	COD	Kinshasa	2007	human	Homo sapiens	3	lineage4.7	lineage4.7	L4.7	Mycobacterium tuberculosis	INSTITUTE OF TROPICAL MEDICINE	2018-10-09	ERR2707062	ERX2721341	PRJEB27847		sputum			MDR-TB																						99.72	1543997	53	tuberculosis	2.383
SAMN07659032	WGS	PAIRED	ILLUMINA	SRS2520172	SRP117784	Europe	GBR	Oxford	2016	human	Homo sapiens	3	lineage4.2.1.1	lineage4.2.1.1		Mycobacterium tuberculosis	MODMEDMICOXFORD	2017-10-27	SRR6045052	SRX3192304	PRJNA401515					HR-TB																						92.58	1470286	46	tuberculosis	2.786
SAMEA7156715	WGS	PAIRED	['ILLUMINA','ILLUMINA']	ERS4917178		Asia	GEO						lineage2.2.1	lineage2.2.1		Mycobacterium tuberculosis			['ERR5864373','ERR5864374']	['ERX5510168','ERX5510169']	PRJEB39561					MDR-TB																						99.51	3653294	83	tuberculosis	1.594
SAMEA112250160	WGS	PAIRED	ILLUMINA	ERS14361023	ERP010814								lineage4.9	lineage4.9		Mycobacterium tuberculosis	FZB	2022-12-27	ERR10680183	ERX10148011	PRJEB9680					MDR-TB																						99.77	1718364	59	tuberculosis	1.549
SAMEA2266993	WGS	PAIRED	ILLUMINA	ERS374462	ERP001072	Africa	MWI	Karonga					lineage4.3.4.2.1	lineage4.3.4.2.1	L4	Mycobacterium tuberculosis	SC	2014-05-14	ERR473288	ERX439119	PRJEB2794					Sensitive																						99.71	2629817	61	tuberculosis	1.688
SAMEA7526247	WGS	PAIRED	ILLUMINA	ERS5282720	ERP124850	Asia	IND	Mumbai					lineage3.1.2	lineage3.1.2		Mycobacterium tuberculosis	FOUNDATION FOR MEDICAL RESEARCH INDIA	2021-11-09	ERR4797694	ERX4667112	PRJEB41116					Sensitive	S	S			S	S	S	S	S				S		S	S	S	S	S	S	['Walker_2022','CRyPTIC_reuse_table']	99.33	1750981	47	tuberculosis	0.446
SAMEA5189226	WGS	PAIRED	ILLUMINA	ERS2996721	ERP021867	Europe	GBR						La1.8.1	La1.8.1	La1	Mycobacterium bovis	WELLCOME SANGER INSTITUTE	2020-06-04	ERR4187721	ERX4149490	PRJEB19799					Other																						99.33	945760	27	tuberculosis	2.784
SAMEA7528309	WGS	PAIRED	ILLUMINA	ERS5284779	ERP124850	Asia	IND	Mumbai					lineage2.2.1	lineage2.2.1		Mycobacterium tuberculosis	FOUNDATION FOR MEDICAL RESEARCH INDIA	2021-11-10	ERR4799724	ERX4669139	PRJEB41116					MDR-TB	S	S				R	R	S	S				R			S		S	S		Walker_2022	99.43	1661337	55	tuberculosis	0.953
SAMN08708347	WGS	PAIRED	ILLUMINA	SRS3040796	SRP128089	Europe	UKR			human	Homo sapiens	3	lineage4.3.3	lineage4.3.3		Mycobacterium tuberculosis	SAN RAFFAELE	2018-03-14	SRR6832262	SRX3788128	PRJNA428596					Sensitive	S	S			S		S	S					S	S				S			CRyPTIC_WHO2021_PMC7612554	99.58	2013838	43	tuberculosis	2.209
SAMN13568682	WGS	PAIRED	ILLUMINA	SRS5925344	SRP239172	South America	PER	Lima	2015	human	Homo sapiens	3	lineage4.1.2.1	lineage4.1.2.1	L4	Mycobacterium tuberculosis	RADBOUDUMC	2019-12-31	SRR10808938	SRX7482467	PRJNA595834		sputum			Sensitive																						99.59	1728441	60	tuberculosis	1.78
SAMN33061975	WGS	PAIRED	ILLUMINA	SRS16683841	SRP420952	Europe	LTY		2019	human	Homo sapiens	3	lineage4.2.1.1	lineage4.2.1.1		Mycobacterium tuberculosis	DEPARTMENT OF ENVIRONMENTAL MICROBIOLOGY AND BIOTECHNOLOGY	2023-02-04	SRR23339969	SRX19282168	PRJNA931475					Sensitive																						99.47	1862048	64	tuberculosis	0.514
SAMEA114396025	WGS	PAIRED	ILLUMINA	ERS16385088	ERP111748	Europe	PRT		2021				lineage4.1.2	lineage4.1.2		Mycobacterium tuberculosis	NATIONAL INSTITUTE OF HEALTH DR. RICARDO JORGE	2023-09-26	ERR12057468	ERX11440687	PRJEB29446					Other																						99.78	1653546	87	tuberculosis	1.73
SAMEA1530615	WGS	PAIRED	ILLUMINA	ERS142517	ERP001072	Africa	MWI	Karonga	1998	human	Homo sapiens	3	lineage2.2.1	lineage2.2.1	L2.2.1	Mycobacterium tuberculosis	SC	2012-10-12	ERR176759	ERX152905	PRJEB2794					Sensitive					S		S					S	S	S							Coll_2018	99.45	1731258	40	tuberculosis	1.292
SAMN08629034	WGS	PAIRED	ILLUMINA	SRS3011973	SRP128089	Asia	BGD			human	Homo sapiens	3	lineage2.2.2	lineage2.2.2		Mycobacterium tuberculosis	SAN RAFFAELE	2018-03-02	SRR6797419	SRX3756278	PRJNA428596					Sensitive					S		S		S				S	S				S			CRyPTIC_WHO2021_PMC7612554	99.52	1548130	34	tuberculosis	3.338
SAMN18823733	WGS	PAIRED	ILLUMINA	SRS8749369	SRP315773	North America	MEX	Baja California	2018	domestic cattle	Bos taurus	2	La1.8.1	La1.8.1	La1	Mycobacterium bovis	USDA-NVSL-DBPL	2021-04-21	SRR14296331	SRX10654053	PRJNA723608					Other																						99.29	1199553	66	tuberculosis	5.048
SAMN20512497	WGS	PAIRED	ILLUMINA	SRS9655815	SRP330727	Asia	CHN	Zheijiang	2003	human	Homo sapiens	3	lineage4.5	lineage4.5		Mycobacterium tuberculosis	SCHOOL OF PUBLIC HEALTH, FUDAN UNIVERSITY	2021-08-01	SRR15315787	SRX11620553	PRJNA751240		sputum			MDR-TB																						99.5	1882398	64	tuberculosis	0.203
SAMEA11761429	WGS	PAIRED	ILLUMINA	ERS9408818	ERP127235	Africa	ZAF		2015	human	Homo sapiens	3	lineage2.2.1	lineage2.2.1		Mycobacterium tuberculosis	DST/NRF CENTRE OF EXCELLENCE FOR BIOMEDICAL TB RES	2022-03-16	ERR8025626	ERX7591214	PRJEB43283		sputum			Pre-XDR-TB																						99.13	1589610	44	tuberculosis	0.908
SAMEA10030472	WGS	PAIRED	ILLUMINA	ERS7708679	ERP132622	Africa	ZAF						lineage2.2.2	lineage2.2.2	L2.2.2	Mycobacterium tuberculosis	FZB	2022-07-28	ERR7911573	ERX7478970	PRJEB48275					Pre-XDR-TB	R				S		R	R	R				R								Finci_2022	99.55	1686939	57	tuberculosis	1.88
SAMEA9976941	WGS	PAIRED	ILLUMINA	ERS7655219	ERP123401	South America	PER	Lima	2009	human	Homo sapiens	3	lineage4.3.3	lineage4.3.3		Mycobacterium tuberculosis	IMPERIAL COLLEGE LONDON	2021-10-15	ERR6866243	ERX6489671	PRJEB39837					MDR-TB																						99.62	1539061	53	tuberculosis	0.54
SAMEA112181403	WGS	PAIRED	ILLUMINA	ERS14291243	ERP142932	Africa	ZAF		2012	human	Homo sapiens	3	lineage4.3.2.1	lineage4.3.2.1		Mycobacterium tuberculosis	UNIVERSITY OF ANTWERP	2022-12-18	ERR10610320	ERX10082670	PRJEB57919		sputum			MDR-TB																						99.61	1320108	44	tuberculosis	1.436
SAMN31034580	WGS	PAIRED	ILLUMINA	SRS15249238	SRP338930	North America	USA	New York state	2019	human	Homo sapiens	3	lineage4.6.5	lineage4.6.5		Mycobacterium tuberculosis	WADSWORTH CENTER	2022-09-27	SRR21722055	SRX17719124	PRJNA766641					Other																						99.71	1085888	56	tuberculosis	3.01
SAMEA7549710	WGS	PAIRED	ILLUMINA	ERS5306361	ERP124941	Europe	GBR						lineage1.1.3.2	lineage1.1.3.2		Mycobacterium tuberculosis	PUBLIC HEALTH ENGLAND	2021-11-10	ERR4816349	ERX4686191	PRJEB41201					Sensitive																						99.43	1749703	40	tuberculosis	2.432
SAMEA7542240	WGS	PAIRED	ILLUMINA	ERS5298692	ERP124934	Asia	CHN						lineage2.2.1	lineage2.2.1		Mycobacterium tuberculosis	CCDC	2021-11-10	ERR4810665	ERX4679111	PRJEB41194					Sensitive	S				S	S	S	S	S				S		S	R	S	S	S	S	['Walker_2022','CRyPTIC_reuse_table']	99.53	1779311	61	tuberculosis	0.911
SAMEA112799179	WGS	PAIRED	ILLUMINA	ERS14806725	ERP010814								lineage4.1.2.1	lineage4.1.2.1		Mycobacterium tuberculosis	FZB	2023-07-20	ERR11044925	ERX10491716	PRJEB9680					Sensitive																						99.6	1674909	56	tuberculosis	1.533
SAMEA4706758	WGS	PAIRED	ILLUMINA	ERS2526919	ERP021867	Europe	GBR						La1.8.1	La1.8.1	La1	Mycobacterium bovis	WELLCOME SANGER INSTITUTE	2019-07-18	ERR3439494	ERX3461514	PRJEB19799					Other																						99.08	799351	26	tuberculosis	2.842
SAMEA112804676	WGS	PAIRED	ILLUMINA	ERS14812222	ERP010814								lineage4.5	lineage4.5		Mycobacterium tuberculosis	FZB	2023-07-22	ERR11080844	ERX10528213	PRJEB9680					Sensitive																						99.49	1658066	54	tuberculosis	1.057
SAMEA7561815	WGS	PAIRED	ILLUMINA	ERS5318450	ERP124983	Europe	ITA						lineage4.6.5	lineage4.6.5		Mycobacterium tuberculosis	SAN RAFFAELE SCIENTIFIC INSTITUTE	2021-11-11	ERR4829377	ERX4699361	PRJEB41242					MDR-TB	S				I	S	R	S	S				R		S	R	S	S	S	R	['CRyPTIC_reuse_table','Walker_2022']	99.44	1807913	60	tuberculosis	2.497
SAMN06055981	WGS	PAIRED	ILLUMINA	SRS1834606	SRP094134	Asia	VNM	Ho Chi Minh City		human	Homo sapiens	3	lineage2.2.1	lineage2.2.1	L2.2.1	Mycobacterium tuberculosis	UNIVERSITY OF MELBOURNE	2016-12-02	SRR5074063	SRX2393154	PRJNA355614		sputum			Sensitive																						99.5	1480566	50	tuberculosis	3.146
SAMEA7562239	WGS	PAIRED	ILLUMINA	ERS5318873	ERP124983	Europe	ITA						lineage4.1.2.1	lineage4.1.2.1		Mycobacterium tuberculosis	SAN RAFFAELE SCIENTIFIC INSTITUTE	2021-11-11	ERR4829800	ERX4699784	PRJEB41242					Sensitive					S		S					S	S								Walker_2022	99.18	1714375	55	tuberculosis	1.72
SAMN06055681	WGS	PAIRED	ILLUMINA	SRS1834308	SRP094134	Asia	VNM	Ho Chi Minh City		human	Homo sapiens	3	lineage2.2.1	lineage2.2.1	L2.2.1	Mycobacterium tuberculosis	UNIVERSITY OF MELBOURNE	2016-12-02	SRR5073764	SRX2392854	PRJNA355614		sputum			MDR-TB																						99.31	1524909	49	tuberculosis	3.33
G2880Rep						Europe	ESP	province of Valencia	2019				lineage4.1.2.1	lineage4.1.2.1		Mycobacterium tuberculosis								No		Sensitive	S					S																99.77	1331598	56	tuberculosis	2.159
SAMEA7552344	WGS	PAIRED	ILLUMINA	ERS5308991	ERP124941	Europe	GBR						lineage4.6.2.2	lineage4.6.2.2		Mycobacterium tuberculosis	PUBLIC HEALTH ENGLAND	2021-11-10	ERR4818979	ERX4688821	PRJEB41201					HR-TB					S		R						S								Walker_2022	99.82	1866593	42	tuberculosis	2.286
SAMEA1119648	WGS	PAIRED	ILLUMINA	ERS2399057	ERP107961	Europe	GBR	England					lineage3	lineage3	L3	Mycobacterium tuberculosis	PHE	2021-10-23	ERR2514467	ERX2533677	PRJEB25991					Sensitive					S		S					S	S								Walker_2022	99.4	1888427	64	tuberculosis	1.092
SAMN03648824	WGS	PAIRED	ILLUMINA	SRS990701	SRP061066	Africa	ZAF						lineage4.3.2.1	lineage4.3.2.1	L4.3.2.1	Mycobacterium tuberculosis	UNIVERSITY OF OXFORD	2015-07-23	SRR2101577	SRX1096271	PRJNA282721					Sensitive	S	S			S		S	S	S			S	S	S				S			CRyPTIC_WHO2021_PMC7612554	99.55	623741	30	tuberculosis	6.464
SAMN05916460	WGS	PAIRED	ILLUMINA	SRS20795323	SRP496567	South America	PER	Lima	2012	human	Homo sapiens	3	lineage4.8	lineage4.8		Mycobacterium tuberculosis	FIND, THE FOUNDATION FOR INNOVATIVE NEW DIAGNOSTICS	2024-03-20	SRR28393944	SRX23998752	PRJNA343736		As reported: patient			MDR-TB																						99.65	1794057	61	tuberculosis	0.862
SAMN19657719	WGS	PAIRED	ILLUMINA	SRS9179641	SRP323639	Europe	MDA		2018	human	Homo sapiens	3	lineage4.2.1	lineage4.2.1		Mycobacterium tuberculosis	SIMON FRASER UNIVERSITY	2021-06-11	SRR14782210	SRX11115655	PRJNA736718					MDR-TB																						99.46	1807952	62	tuberculosis	1.153
SAMN09756303	WGS	PAIRED	ILLUMINA	SRS3628579	SRP156366	Europe	MDA		2014	human	Homo sapiens	3	lineage4.2.1	lineage4.2.1	L4	Mycobacterium tuberculosis	YALE SCHOOL OF PUBLIC HEALTH	2018-08-04	SRR7645910	SRX4508905	PRJNA482716					MDR-TB																						99.17	1313215	28	tuberculosis	2.834
SAMN16521508	WGS	PAIRED	ILLUMINA	SRS7571510	SRP288262	Oceania	AUS			human	Homo sapiens	3	lineage1.2.1.2.1	lineage1.2.1.2.1		Mycobacterium tuberculosis	SWISSTPH	2020-10-23	SRR12882282	SRX9348525	PRJNA670836		sputum			Sensitive																						99.13	1754274	37	tuberculosis	1.818
SAMN40566333	WGS	PAIRED	ILLUMINA	SRS20809146	SRP338930	North America	USA	New York state	2019	human	Homo sapiens	3	lineage2.2.1	lineage2.2.1		Mycobacterium tuberculosis	WADSWORTH CENTER	2024-03-21	SRR28409600	SRX24014018	PRJNA766641		pleural fluid			Sensitive																						99.52	1415635	66	tuberculosis	3.298
SAMN09756318	WGS	PAIRED	ILLUMINA	SRS3628654	SRP156366	Europe	MDA		2014	human	Homo sapiens	3	lineage4.1.2.1	lineage4.1.2.1	L4	Mycobacterium tuberculosis	YALE SCHOOL OF PUBLIC HEALTH	2018-08-04	SRR7645835	SRX4508980	PRJNA482716					Sensitive																						99.01	1354434	28	tuberculosis	4.341
SAMEA1688521	WGS	PAIRED	ILLUMINA	ERS163400	ERP001072	Africa	MWI	Karonga	2008	human	Homo sapiens	3	lineage2.2.1	lineage2.2.1	L2.2.1	Mycobacterium tuberculosis	SC	2013-01-23	ERR221584	ERX196249	PRJEB2794		sputum			Sensitive							S						S								Coll_2018	99.51	2726030	62	tuberculosis	0.804
SAMEA7551612	WGS	PAIRED	ILLUMINA	ERS5308260	ERP124941	Europe	GBR						lineage4.1.2.1	lineage4.1.2.1		Mycobacterium tuberculosis	PUBLIC HEALTH ENGLAND	2021-11-10	ERR4818248	ERX4688090	PRJEB41201					Sensitive																						99.43	1406326	44	tuberculosis	3.301
SAMEA104679304	WGS	PAIRED	ILLUMINA	ERS2280687	ERP107428	Europe	FRA		2007	human	Homo sapiens	3	lineage6.1.1	lineage6.1.1	L6.1.1	Mycobacterium africanum	DST/NRF CENTRE OF EXCELLENCE FOR BIOMEDICAL TB RES	2018-07-08	ERR2383628	ERX2431806	PRJEB25506		As reported: Various			Sensitive																						99.32	1904205	47	tuberculosis	1.293
SAMN06855985	WGS	PAIRED	ILLUMINA	SRS2261499	SRP108793	North America	MEX	Baja California,Ensenada	2015	domestic cattle	Bos taurus	2	La1.8.1	La1.8.1	La1	Mycobacterium bovis	UNIVERSIDAD AUTONOMA DE BAJA CALIFORNIA	2017-06-08	SRR5657499	SRX2893945	PRJNA384996		lymph node			Other																						99.45	1186925	65	tuberculosis	5.322
SAMN14518384	WGS	PAIRED	ILLUMINA	SRS6412023	SRP254855	North America	DOM			domestic cattle	Bos taurus	2	La1.8.1	La1.8.1	La1	Mycobacterium bovis	USDA-NVSL-DBPL	2020-04-02	SRR11462918	SRX8040195	PRJNA622511					Other																						99.49	476608	25	tuberculosis	10.336
SAMN03300101	WGS	PAIRED	ILLUMINA	SRS839006	SRP053287	North America	MEX		2001	domestic cattle	Bos taurus	2	La1.8.1	La1.8.1	La1	Mycobacterium bovis	USDA-NVSL-DBL	2015-02-23	SRR1791743	SRX867405	PRJNA251692					Other																						99.46	1312831	71	tuberculosis	4.295
SAMEA3139857	WGS	PAIRED	ILLUMINA	ERS611821	ERP008770	Asia	PAK						lineage3	lineage3	L3	Mycobacterium tuberculosis	THE AGA KHAN UNIVERSITY		ERR688046	ERX633047	PRJEB7798					Pre-XDR-TB																						97.17	1894919	42	tuberculosis	1.31
SAMN31674258	WGS	PAIRED	ILLUMINA	SRS15722997	SRP407089	Oceania	AUS	NSW	2021	human	Homo sapiens	3	lineage1.2.2.2	lineage1.2.2.2		Mycobacterium tuberculosis	INSTITUTE OF CLINICAL PATHOLOGY AND MEDICAL RESEARCH	2022-11-09	SRR22249711	SRX18226649	PRJNA899911					Other																						99.28	1956800	66	tuberculosis	3.131
SAMEA2535233	WGS	PAIRED	ILLUMINA	ERS458635	ERP010814								lineage4.3.3	lineage4.3.3	L4.3.3	Mycobacterium tuberculosis	FZB	2015-06-25	ERR553234	ERX512303	PRJEB9680					Sensitive																						99.5	1558232	33	tuberculosis	3.582
SAMEA7553342	WGS	PAIRED	ILLUMINA	ERS5309988	ERP124941	Europe	GBR						lineage3	lineage3		Mycobacterium tuberculosis	PUBLIC HEALTH ENGLAND	2021-11-10	ERR4819976	ERX4689818	PRJEB41201					Other																						99.56	1815913	40	tuberculosis	2.11
SAMN35981877	WGS	PAIRED	ILLUMINA	SRS18230997	SRP448193					human	Homo sapiens	3	lineage2.2.1	lineage2.2.1		Mycobacterium tuberculosis	CHINESE CENTER FOR DISEASE CONTROL AND PREVENTION	2023-07-09	SRR25207105	SRX20954020	PRJNA987438		sputum			MDR-TB																						99.36	1799704	62	tuberculosis	1.353
SAMN13568106	WGS	PAIRED	ILLUMINA	SRS5925611	SRP239172	Asia	IDN	Bandung	2015	human	Homo sapiens	3	lineage2.2.1	lineage2.2.1	L2	Mycobacterium tuberculosis	RADBOUDUMC	2019-12-31	SRR10809181	SRX7482734	PRJNA595834		sputum			Sensitive																						99.56	1751156	59	tuberculosis	2.047
SAMN08215381	WGS	PAIRED	ILLUMINA	SRS2775202	SRP119652	North America	CAN	British Columbia	2013	human	Homo sapiens	3	lineage4.5	lineage4.5	L4	Mycobacterium tuberculosis	BC CENTRE FOR DISEASE CONTROL PUBLIC HEALTH LABORATORY	2017-12-25	SRR6397917	SRX3491321	PRJNA413593					Sensitive					S		S						S	S							CRyPTIC_WHO2021_PMC7612554	97.62	1815395	52	tuberculosis	0.5
SAMN20512800	WGS	PAIRED	ILLUMINA	SRS9656151	SRP330727	Asia	CHN	Zheijiang	2003	human	Homo sapiens	3	lineage4.5	lineage4.5		Mycobacterium tuberculosis	SCHOOL OF PUBLIC HEALTH, FUDAN UNIVERSITY	2021-08-01	SRR15316123	SRX11620889	PRJNA751240		sputum			Sensitive																						99.37	1876215	64	tuberculosis	0.505
SAMEA10029753	WGS	PAIRED	['ILLUMINA','ILLUMINA']	ERS7707961		South America	PER						lineage4.1.1	lineage4.1.1	L4.1.1	Mycobacterium tuberculosis			['ERR7910847','ERR7910848']	['ERX7478245','ERX7478244']	PRJEB48275					HR-TB	S	S			S		R	S	S			S	S					S			Finci_2022	99.55	2347689	81	tuberculosis	1.719
SAMEA115163048	WGS	PAIRED	ILLUMINA	ERS17970842	ERP111748	Europe	PRT		2023				lineage4.3.4.1	lineage4.3.4.1		Mycobacterium tuberculosis	NATIONAL INSTITUTE OF HEALTH DR. RICARDO JORGE	2024-02-03	ERR12544143	ERX11918417	PRJEB29446					Sensitive																						99.71	1603623	55	tuberculosis	2.827
SAMN10663307	WGS	PAIRED	ILLUMINA	SRS4197016	SRP174923	Asia	IND		2017	human	Homo sapiens	3	lineage1.1.2	lineage1.1.2	L1.1.2	Mycobacterium tuberculosis	NATIONAL INSTITUTE FOR RESEARCH IN TUBERCULOSIS	2018-12-31	SRR8380908	SRX5190877	PRJNA512266		sputum			HR-TB																						99.43	1477906	81	tuberculosis	1.699
SAMEA6797873	WGS	PAIRED	ILLUMINA	ERS4525537	ERP121304	South America	PER						lineage4.6.2.2	lineage4.6.2.2		Mycobacterium tuberculosis	SWISS TROPICAL AND PUBLIC HEALTH INSTITUTE	2020-08-15	ERR4423620	ERX4364178	PRJEB37945					Pre-XDR-TB																						99.57	2059849	40	tuberculosis	1.11
SAMEA8955504	WGS	PAIRED	ILLUMINA	ERS6638266	ERP130302	Europe	FRA		2017	domestic cattle	Bos taurus	3	La1.2	La1.2	La1	Mycobacterium bovis	ANSES	2022-09-15	ERR6209524	ERX5844686	PRJEB46102					Other																						99.18	1512526	48	tuberculosis	3.879
SAMEA1569135	WGS	PAIRED	ILLUMINA	ERS154015	ERP001072	Africa	MWI	Karonga	2009	human	Homo sapiens	3	lineage1.1.3.2	lineage1.1.3.2	L1.1.3.2	Mycobacterium tuberculosis	SC	2012-12-22	ERR212164	ERX186829	PRJEB2794		sputum			Sensitive							S						S								Coll_2018	99.22	1634788	36	tuberculosis	0.89
SAMN30543761	WGS	PAIRED	ILLUMINA	SRS14850988	SRP394436	Asia	CHN	Eastern China	2021	human	Homo sapiens	3	lineage2.2.1	lineage2.2.1		Mycobacterium tuberculosis	SCHOOL OF PUBLIC HEALTH, FUDAN UNIVERSITY	2022-08-28	SRR21277189	SRX17286308	PRJNA874331					Sensitive																						99.51	1814361	57	tuberculosis	1.715
SAMN10060527	WGS	PAIRED	ILLUMINA	SRS3774197	SRP159077	Europe	ITA	Milan	2015	human	Homo sapiens	3	lineage4.3.3	lineage4.3.3		Mycobacterium tuberculosis	SAN RAFFAELE SCIENTIFIC INSTITUTE	2018-09-14	SRR7829573	SRX4680559	PRJNA488426		sputum			MDR-TB																						99.04	1576969	52	tuberculosis	2.534
SAMEA7527661	WGS	PAIRED	ILLUMINA	ERS5284132	ERP124850	Asia	IND	Mumbai					lineage1.2.2.2	lineage1.2.2.2		Mycobacterium tuberculosis	FOUNDATION FOR MEDICAL RESEARCH INDIA	2021-11-10	ERR4799075	ERX4668492	PRJEB41116					MDR-TB	S	S				R	R	S	S				R			S		S	S		Walker_2022	99.26	1655618	54	tuberculosis	0.934
SAMN09914672	WGS	PAIRED	ILLUMINA	SRS3715431	SRP156366	Europe	MDA		2013	human	Homo sapiens	3	lineage2.2.1	lineage2.2.1	L2	Mycobacterium tuberculosis	YALE SCHOOL OF PUBLIC HEALTH	2018-08-26	SRR7755719	SRX4611591	PRJNA482716					Pre-XDR-TB																						98.96	800656	17	tuberculosis	18.681
SAMEA8718918	WGS	PAIRED	ILLUMINA	ERS6403363	ERP128647	Africa	ZAF						lineage4.3.2.1	lineage4.3.2.1		Mycobacterium tuberculosis	CTB/NICD	2022-03-15	ERR8975793	ERX5544022	PRJEB44577					MDR-TB																						99.63	1826956	63	tuberculosis	0.744
SAMEA104093445	WGS	PAIRED	ILLUMINA	ERS1757338	ERP021867	Europe	GBR						La1.8.1	La1.8.1	La1	Mycobacterium bovis	WELLCOME SANGER INSTITUTE	2018-08-22	ERR2747663	ERX2760717	PRJEB19799					Other																						98.75	1545305	41	tuberculosis	2.457
SAMEA13292068	WGS	PAIRED	ILLUMINA	ERS10894999	ERP135943	Europe	GBR	Birmingham	2017	human	Homo sapiens	3	lineage3	lineage3		Mycobacterium tuberculosis	NDM EXPERIEMENTAL MEDICINE	2023-11-01	ERR9117842	ERX8660935	PRJEB51323					Sensitive																						99.25	1653895	56	tuberculosis	2.472
SAMEA3231533	WGS	PAIRED	ILLUMINA	ERS652755	ERP008602	South America	ARG	Buenos Aires	2013	human	Homo sapiens	3	lineage4.1.2.1.1	lineage4.1.2.1.1	L4.1.2.1.1	Mycobacterium tuberculosis	NORWEGIAN INSTITUTE OF PUBLIC HEALTH	2015-02-13	ERR757161	ERX701791	PRJEB7669		sputum			MDR-TB																						99.51	1536385	36	tuberculosis	1.687
SAMEA3671403	WGS	PAIRED	ILLUMINA	ERS978552	ERP012852								lineage4.3.3		L4.3.3	Mycobacterium tuberculosis	UNIVERSITY OF BASEL	2016-09-29	ERR1193741	ERX1267054	PRJEB11460					Sensitive																						99.67	1331483	61	tuberculosis	3.219
SAMEA7547135	WGS	PAIRED	ILLUMINA	ERS5303789	ERP124939	South America	PER						lineage4.1.2.1	lineage4.1.2.1		Mycobacterium tuberculosis	UNIVERSIDAD PERUANA CAYETANO HEREDIA	2021-11-10	ERR4813629	ERX4683619	PRJEB41199					MDR-TB																						99.58	1813941	62	tuberculosis	0.932
SAMEA7156419	WGS	PAIRED	['ILLUMINA','ILLUMINA','ILLUMINA']	ERS4916882		Asia	GEO						lineage2.2.1	lineage2.2.1		Mycobacterium tuberculosis			['ERR5863778','ERR5863776','ERR5863777']	['ERX5509572','ERX5509573','ERX5509571']	PRJEB39561					MDR-TB																						99.36	3290306	99	tuberculosis	1.464
SAMN10462558	WGS	PAIRED	ILLUMINA	SRS4072226	SRP170108	Europe	CHE		2004	human	Homo sapiens	3	lineage2.2.1	lineage2.2.1	L2	Mycobacterium tuberculosis	SWISS TROPICAL AND PUBLIC HEALTH INSTITUTE	2018-11-22	SRR8237395	SRX5055564	PRJNA488343		sputum			Sensitive																						99.49	1611994	36	tuberculosis	3.363
SAMEA112804153	WGS	PAIRED	ILLUMINA	ERS14811699	ERP010814								lineage3	lineage3		Mycobacterium tuberculosis	FZB	2023-07-20	ERR11044469	ERX10491260	PRJEB9680					Sensitive																						99.45	1615969	53	tuberculosis	1.516
SAMEA6062614	WGS	PAIRED	ILLUMINA	ERS3863739	ERP117771					human	Homo sapiens	3	La1.7.1	La1.7.1	La1	Mycobacterium bovis	UNITE DE RECHERCHE SUR LES MALADIES INFECTIEUSES E	2019-10-11	ERR3587501	ERX3583386	PRJEB34809		As reported: Human (bronchial fluid)			Other																						98.83	837548	33	tuberculosis	6.711
SAMN12825556	WGS	PAIRED	ILLUMINA	SRS5538345	SRP226155	Asia	CHN	Sichuan	2007	human	Homo sapiens	3	lineage4.5	lineage4.5		Mycobacterium tuberculosis	CHINESE CENTER FOR DISEASE CONTROL AND PREVENTION	2019-10-18	SRR10305753	SRX7017128	PRJNA573798		sputum			Sensitive																						99.61	1757693	50	tuberculosis	0.626
SAMEA3432814	WGS	PAIRED	ILLUMINA	ERS2401578	ERP107972	Europe	GBR	England					lineage4.3.4.2	lineage4.3.4.2	L4.3.4.2	Mycobacterium tuberculosis	PHE	2022-07-23	ERR2516901	ERX2536116	PRJEB26001					Pre-XDR-TB	S	S					R	R	R				R					R			Walker_2022	99.83	1832212	64	tuberculosis	2.331
SAMEA6359803	WGS	PAIRED	ILLUMINA	ERS4126052	ERP021867	Europe	GBR						La1.8.1	La1.8.1	La1	Mycobacterium bovis	WELLCOME SANGER INSTITUTE	2021-02-02	ERR5087821	ERX4893942	PRJEB19799					Other																						95.12	1761985	45	tuberculosis	2.452
SAMEA7560359	WGS	PAIRED	ILLUMINA	ERS5316996	ERP124980								lineage2.2.1	lineage2.2.1		Mycobacterium tuberculosis	IML GAUTING	2021-11-12	ERR4827923	ERX4697907	PRJEB41239					Pre-XDR-TB																						99.34	1481100	43	tuberculosis	2.842
SAMN37848710	WGS	PAIRED	ILLUMINA	SRS19170650	SRP466602	Asia	VNM	Ho Chi Minh City		human	Homo sapiens	3	lineage2.2.1	lineage2.2.1		Mycobacterium tuberculosis	UNIVERSITY OF MELBOURNE/ THE PETER DOHERTY INSTITUTE FOR INFECTION AND IMMUNITY	2023-10-16	SRR26399793	SRX22105569	PRJNA1028637		sputum			Other																						99.57	1630888	55	tuberculosis	0.938
SAMN36835076	WGS	PAIRED	ILLUMINA	SRS18500186	SRP453313	Asia	CHN	Shandong	2018	human	Homo sapiens	3	lineage2.2.1	lineage2.2.1	L4	Mycobacterium tuberculosis	SHANDONG PROVINCIAL HOSPITAL	2023-08-04	SRR25515344	SRX21245905	PRJNA1002108		As reported: phlegm		H37Rv	Sensitive																						99.55	1861841	65	tuberculosis	3.039
SAMEA1903002	WGS	PAIRED	['ILLUMINA','ILLUMINA']	ERS199871									lineage4.3.2.1	lineage4.3.2.1		Mycobacterium tuberculosis			['ERR495001','ERR279470']	['ERX460417','ERX252803']	PRJEB1366					Sensitive																						99.83	3397403	49	tuberculosis	5.179
SAMN40030587	WGS	PAIRED	ILLUMINA	SRS20526700	SRP226525	Asia	IND	Madhya Pradesh - Bhairopur	2022	human	Homo sapiens	3	lineage1.1.3	lineage1.1.3		Mycobacterium tuberculosis	CHRISTIAN MEDICAL COLLAGE, VELLORE	2024-02-22	SRR28045187	SRX23696510	PRJNA575883					Sensitive																						97.72	1709148	48	tuberculosis	0.618
SAMN18823627	WGS	PAIRED	ILLUMINA	SRS8749450	SRP315773	North America	MEX	Baja California	2017	domestic cattle	Bos taurus	2	La1.8.1	La1.8.1	La1	Mycobacterium bovis	USDA-NVSL-DBPL	2021-04-21	SRR14296250	SRX10654134	PRJNA723608					Other																						99.47	870644	46	tuberculosis	6.265
SAMN41148594	WGS	PAIRED	ILLUMINA	SRS21175712	SRP338930	North America	USA	New York state	2023	human	Homo sapiens	3	lineage4.1.2.1	lineage4.1.2.1		Mycobacterium tuberculosis	WADSWORTH CENTER	2024-05-01	SRR28859911	SRX24420250	PRJNA766641					Sensitive																						99.64	1602396	54	tuberculosis	1.387
SAMEA4846489	WGS	PAIRED	ILLUMINA	ERS2666344	ERP021867	Europe	GBR						La1.8.1	La1.8.1	La1	Mycobacterium bovis	WELLCOME SANGER INSTITUTE	2019-08-08	ERR3468450	ERX3490113	PRJEB19799					Other																						98.81	1169402	37	tuberculosis	2.539
SAMEA7526252	WGS	PAIRED	ILLUMINA	ERS5282725	ERP124850	Asia	IND	Mumbai					lineage3	lineage3		Mycobacterium tuberculosis	FOUNDATION FOR MEDICAL RESEARCH INDIA	2021-11-09	ERR4797699	ERX4667117	PRJEB41116					Sensitive	S	S			R	S	R	S	S				R			S		R	S		Walker_2022	99.35	1470689	48	tuberculosis	0.867
SAMEA7555090	WGS	PAIRED	ILLUMINA	ERS5311734	ERP124941	Europe	GBR						lineage2.2.1	lineage2.2.1		Mycobacterium tuberculosis	PUBLIC HEALTH ENGLAND	2021-11-11	ERR4821722	ERX4691564	PRJEB41201					Sensitive																						98.87	1854454	41	tuberculosis	1.985
SAMEA3501288	WGS	PAIRED	ILLUMINA	ERS808437	ERP011469	Europe	DNK		1961	human	Homo sapiens	3	lineage4.1.2.1	lineage4.1.2.1	L4	Mycobacterium tuberculosis	DTU SYSTEMS BIOLOGY	2015-10-10	ERR979066	ERX1055932	PRJEB10245		sputum			Sensitive																						99.49	1727653	60	tuberculosis	1.846
SAMEA8994168	WGS	PAIRED	ILLUMINA	ERS6676861	ERP127219	Africa	RWA		1993	human	Homo sapiens	3	lineage4.6.1.1	lineage4.6.1.1		Mycobacterium tuberculosis	INSTITUTE OF TROPICAL MEDICINE	2021-09-30	ERR6358869	ERX5990403	PRJEB43270		sputum			MDR-TB																						99.66	1429886	49	tuberculosis	2.819
SAMN08708417	WGS	PAIRED	ILLUMINA	SRS3040525	SRP128089	Europe	UKR			human	Homo sapiens	3	lineage4.3.3	lineage4.3.3		Mycobacterium tuberculosis	SAN RAFFAELE	2018-03-14	SRR6831937	SRX3787857	PRJNA428596					HR-TB	S	S			S		R	S	S			S	S	R				S			CRyPTIC_WHO2021_PMC7612554	99.63	2198139	47	tuberculosis	2.142
SAMN08892497	WGS	PAIRED	ILLUMINA	SRS3142658	SRP128089	Asia	PAK			human	Homo sapiens	3	lineage3	lineage3	L3	Mycobacterium tuberculosis	SAN RAFFAELE	2018-04-09	SRR6964494	SRX3906565	PRJNA428596					Sensitive		S			S		S	S	S			S	S	S				S			CRyPTIC_WHO2021_PMC7612554	99.59	2519105	56	tuberculosis	2.232
SAMN31030378	WGS	PAIRED	ILLUMINA	SRS15257905	SRP399923	Oceania	AUS	Victoria	2019	human	Homo sapiens	3	lineage4.3.4.2.1	lineage4.3.4.2.1		Mycobacterium tuberculosis	MDUPHL	2022-09-27	SRR21732375	SRX17728441	PRJNA857537					Sensitive																						99.72	1503774	52	tuberculosis	3.481
SAMN16521658	WGS	PAIRED	ILLUMINA	SRS7571252	SRP288262	Africa	MDG		2001	human	Homo sapiens	3	lineage1.1.2	lineage1.1.2		Mycobacterium tuberculosis	SWISSTPH	2020-10-23	SRR12882542	SRX9348267	PRJNA670836		sputum			Sensitive																						99.23	1779194	41	tuberculosis	2.788
SAMN04385641	WGS	PAIRED	ILLUMINA	SRS1237703	SRP068011	Europe	ITA			human	Homo sapiens	3	lineage2.2.1	lineage2.2.1		Mycobacterium tuberculosis	SAN RAFFAELE INSTITUTE	2016-01-05	SRR3085253	SRX1516909	PRJNA306588					Pre-XDR-TB																						99.06	1104266	22	tuberculosis	7.655
SAMEA7527897	WGS	PAIRED	ILLUMINA	ERS5284368	ERP124850	Asia	IND	Mumbai					lineage4.2.2.2	lineage4.2.2.2		Mycobacterium tuberculosis	FOUNDATION FOR MEDICAL RESEARCH INDIA	2021-11-10	ERR4799311	ERX4668728	PRJEB41116					Pre-XDR-TB	S	S				R	R	S	R				R			S		R	S		Walker_2022	99.39	1564700	51	tuberculosis	1.46
SAMN04365145	WGS	PAIRED	ILLUMINA	SRS1223460	SRP061066								lineage3.1.1	lineage3.1.1	L3.1.1	Mycobacterium tuberculosis	UNIVERSITY OF OXFORD	2015-12-25	SRR3055241	SRX1502182	PRJNA282721					Sensitive																						99.46	1838413	41	tuberculosis	0.532
SAMN32042277	WGS	PAIRED	ILLUMINA	SRS15963416	SRP411368	South America	ECU	Guayaquil	2021	human	Homo sapiens	3	lineage4.3.4.2	lineage4.3.4.2		Mycobacterium tuberculosis	UNIVERSIDAD ESPIRITU SANTO	2022-12-05	SRR22528552	SRX18492691	PRJNA827129		sputum			Sensitive																						99.77	1294562	45	tuberculosis	2.927
SAMN24851380	WGS	PAIRED	ILLUMINA	SRS11614748	SRP313707					human	Homo sapiens	3	lineage4.4.1.2	lineage4.4.1.2		Mycobacterium tuberculosis	UNIVERSITY OF WISCONSIN-MADISON	2022-01-11	SRR17567897	SRX13737149	PRJNA720149					Sensitive																						99.76	1903507	67	tuberculosis	2.318
SAMN30958062	WGS	PAIRED	ILLUMINA	SRS15229129	SRP399499	Asia	CHN	Guangdong	2016	human	Homo sapiens	3	lineage4.9	lineage4.9	L4	Mycobacterium tuberculosis	CENTRE FOR TUBERCULOSIS CONTROL OF GUANGDONG PROVINCE	2022-09-25	SRR21700895	SRX17698393	PRJNA883019				H37Rv	Other																						99.98	1843110	63	tuberculosis	0.036
SAMEA112250029	WGS	PAIRED	ILLUMINA	ERS14360892	ERP010814								lineage6.3.3	lineage6.3.3		Mycobacterium tuberculosis	FZB	2022-12-27	ERR10680052	ERX10147880	PRJEB9680					MDR-TB																						99.36	1654583	56	tuberculosis	1.885
SAMEA1485432	WGS	PAIRED	ILLUMINA	ERS107726	ERP001072	Africa	MWI	Karonga	2003	human	Homo sapiens	3	lineage4.1.1.3	lineage4.1.1.3	L4.1.1.3	Mycobacterium tuberculosis	SC	2014-10-19	ERR161111	ERX136961	PRJEB2794		sputum			Sensitive							S						S								Coll_2018	99.51	1756269	40	tuberculosis	0.927
SAMEA3374925	WGS	PAIRED	ILLUMINA	ERS716846	ERP004677	South America	PER						lineage2.2.1	lineage2.2.1	L2.2.1	Mycobacterium tuberculosis	THE WELLCOME TRUST SANGER INSTITUTE	2016-03-05	ERR1023484	ERX1102356	PRJEB5280					Sensitive																						99.61	1779587	50	tuberculosis	1.169
SAMEA7156812	WGS	PAIRED	ILLUMINA	ERS4917275	ERP123095	Asia	GEO						lineage2.2.1	lineage2.2.1		Mycobacterium tuberculosis	SWISS TROPICAL AND PUBLIC HEALTH INSTITUTE	2021-05-15	ERR5864562	ERX5510357	PRJEB39561					MDR-TB																						97.71	1829355	21	tuberculosis	1.639
SAMEA7541609	WGS	PAIRED	ILLUMINA	ERS5298062	ERP124931	Africa	ZAF						lineage2.2.2	lineage2.2.2		Mycobacterium tuberculosis	CTB/NICD	2021-11-11	ERR4809072	ERX4678612	PRJEB41191					MDR-TB	R				R	I	R	R	S				R		S	S	S	S	S	R	['Walker_2022','CRyPTIC_reuse_table']	99.61	1640900	56	tuberculosis	1.435
SAMEA1397363	WGS	PAIRED	ILLUMINA	ERS2399468	ERP107961	Europe	GBR	England					lineage4.8	lineage4.8	L4.8	Mycobacterium tuberculosis	PHE	2022-07-23	ERR2514878	ERX2534088	PRJEB25991					Sensitive					S		S					S	S								Walker_2022	99.64	1818092	60	tuberculosis	1.113
SAMN08436078	WGS	PAIRED	ILLUMINA	SRS2894766	SRP128089	Asia	BGD			human	Homo sapiens	3	lineage1.1.3.3	lineage1.1.3.3	L1.1.3	Mycobacterium tuberculosis	SAN RAFFAELE	2018-02-21	SRR6650157	SRX3627975	PRJNA428596					Sensitive					S		S						S	S							CRyPTIC_WHO2021_PMC7612554	99.25	1529169	34	tuberculosis	3.939
SAMEA7156420	WGS	PAIRED	['ILLUMINA','ILLUMINA','ILLUMINA']	ERS4916883		Asia	GEO						lineage2.2.1	lineage2.2.1		Mycobacterium tuberculosis			['ERR5863781','ERR5863779','ERR5863780']	['ERX5509574','ERX5509576','ERX5509575']	PRJEB39561					Pre-XDR-TB																						99.45	2492900	75	tuberculosis	2.34
SAMN13318813	WGS	PAIRED	ILLUMINA	SRS5679343	SRP230340	Europe	IRL	County Wicklow	2014	domestic cattle	Bos taurus	2	La1.8.1	La1.8.1	La1	Mycobacterium bovis	UNIVERSITY COLLEGE DUBLIN	2019-11-18	SRR10482935	SRX7172675	PRJNA589836					Other																						99.24	1733004	60	tuberculosis	2.996
SAMN02584623	WGS	PAIRED	['ILLUMINA','ILLUMINA']	SRS555963		Europe	MDA	Chisinau		human	Homo sapiens	3	lineage2.2.1	lineage2.2.1	L2.2.1	Mycobacterium tuberculosis			['SRR1166341','SRR1169172']	['SRX470738','SRX468628']	PRJNA234585					MDR-TB																						99.34	3083745	70	tuberculosis	1.211
SAMN06092035	WGS	PAIRED	ILLUMINA	SRS1827711	SRP094134	Asia	VNM	Ho Chi Minh City		human	Homo sapiens	3	lineage4.1.2	lineage4.1.2	L4.1.2	Mycobacterium tuberculosis	UNIVERSITY OF MELBOURNE	2016-11-30	SRR5065279	SRX2385646	PRJNA355614		sputum			HR-TB																						99.48	1461247	49	tuberculosis	2.893
SAMEA3558708	WGS	PAIRED	ILLUMINA	ERS865857	ERP011639	Europe	PRT						lineage4.3.4.2	lineage4.3.4.2	L4.3.4.2	Mycobacterium tuberculosis	LSHTM	2015-12-10	ERR1035175	ERX1113973	PRJEB10385					Pre-XDR-TB	S	S		S	R	S	R		S	S	S	R	R	R							Coll_2018	99.78	1690149	36	tuberculosis	2.854
SAMN03648011	WGS	PAIRED	ILLUMINA	SRS991514	SRP061066	Europe	GBR						lineage3	lineage3	L3	Mycobacterium tuberculosis	UNIVERSITY OF OXFORD	2015-07-23	SRR2100838	SRX1095532	PRJNA282721					MDR-TB	S	S			S		R	S	S				R					S			CRyPTIC_WHO2021_PMC7612554	99.42	2530764	52	tuberculosis	1.883
SAMN03263136	WGS	PAIRED	ILLUMINA	SRS790139	SRP051093	Asia	CHN	Guangxi	2010	human	Homo sapiens	3	lineage2.2.1	lineage2.2.1	L2.2.1	Mycobacterium tuberculosis	FUDAN UNIVERSITY	2014-12-13	SRR1710104	SRX808842	PRJNA270137		sputum			Sensitive																						99.22	1542793	32	tuberculosis	2.954
SAMN13208089	WGS	PAIRED	ILLUMINA	SRS5609802	SRP228479	Asia	GEO	Tbilisi	2018	human	Homo sapiens	3	lineage4.3.3	lineage4.3.3		Mycobacterium tuberculosis	NIH / NIAID	2019-11-05	SRR10397195	SRX7097432	PRJNA587747		sputum			Sensitive																						99.78	1791998	58	tuberculosis	0.623
SAMEA5542188	WGS	PAIRED	ILLUMINA	ERS3344246	ERP114520	Asia	PHL						lineage1.2.1.2.1	lineage1.2.1.2.1	L2.2.1	Mycobacterium tuberculosis	LSHTM	2019-07-23	ERR3256278	ERX3283047	PRJEB31905					MDR-TB																						99.47	1341764	84	tuberculosis	0.824
SAMN30543336	WGS	PAIRED	ILLUMINA	SRS14851246	SRP394436	Asia	CHN	Eastern China	2017	human	Homo sapiens	3	lineage4.4.2	lineage4.4.2		Mycobacterium tuberculosis	SCHOOL OF PUBLIC HEALTH, FUDAN UNIVERSITY	2022-08-28	SRR21276930	SRX17286566	PRJNA874331					MDR-TB																						99.39	1785895	60	tuberculosis	0.564
SAMD00117838	WGS	PAIRED	ILLUMINA	DRS090246	DRP004886	Asia	JPN	Tokyo	2011	human	Homo sapiens	3	lineage4.9	lineage4.9	L4	Mycobacterium tuberculosis	NIID	2019-06-13	DRR130130	DRX122868	PRJDB7006		sputum			HR-TB																						99.78	1565603	96	tuberculosis	0.545
SAMEA8742119	WGS	PAIRED	ILLUMINA	ERS6421701	ERP135632	Africa	ZAF						lineage3	lineage3		Mycobacterium tuberculosis	UNIVERSITY OF CAPE TOWN	2022-03-15	ERR8699801	ERX8357100	PRJEB51043					Sensitive	S				I	S							S		S	S	S	S	S	S	CRyPTIC_reuse_table	99.46	1825923	62	tuberculosis	1.583
SAMN37848489	WGS	PAIRED	ILLUMINA	SRS19170738	SRP466602	Asia	VNM	Ho Chi Minh City		human	Homo sapiens	3	lineage2.2.1	lineage2.2.1		Mycobacterium tuberculosis	UNIVERSITY OF MELBOURNE/ THE PETER DOHERTY INSTITUTE FOR INFECTION AND IMMUNITY	2023-10-16	SRR26400075	SRX22105656	PRJNA1028637		sputum			HR-TB																						91.81	1519183	50	tuberculosis	0.831
SAMEA8718766	WGS	PAIRED	ILLUMINA	ERS6403211	ERP128647	Africa	ZAF						lineage4.4.1.1	lineage4.4.1.1		Mycobacterium tuberculosis	CTB/NICD	2022-03-15	ERR8975639	ERX5543870	PRJEB44577					MDR-TB	S				S	S	R	S	S				S		S	S	S		S	R	CRyPTIC_reuse_table	99.68	1743928	63	tuberculosis	4.469
SAMEA7563952	WGS	PAIRED	ILLUMINA	ERS5320584	ERP125019								lineage2.2.1	lineage2.2.1		Mycobacterium tuberculosis	TORCH CONSORTIUM	2021-11-11	ERR4831596	ERX4701580	PRJEB41278					Pre-XDR-TB																						99.58	1798421	60	tuberculosis	0.845
SAMEA10030304	WGS	PAIRED	ILLUMINA	ERS7708511	ERP132622	Europe	MDA						lineage4.2.1	lineage4.2.1	L4.2.1	Mycobacterium tuberculosis	FZB	2022-05-09	ERR7911020	ERX7478417	PRJEB48275					MDR-TB	S	S			S		R	R	S			S	R					S			Finci_2022	99.47	1507464	52	tuberculosis	2.334
SAMEA115164429	WGS	PAIRED	ILLUMINA	ERS17979586	ERP156782	Europe	FRA		2019	human	Homo sapiens	3	lineage4.8	lineage4.8		Mycobacterium tuberculosis	HOPITAL AVICENNE	2024-02-02	ERR12554774	ERX11929115	PRJEB71996					Sensitive																						99.76	1080575	57	tuberculosis	1.768
SAMN27519857	WGS	PAIRED	ILLUMINA	SRS12572145	SRP369525	Europe	UKR	Zaporizhzhia	2020	human	Homo sapiens	3	lineage4.3.3	lineage4.3.3		Mycobacterium tuberculosis	NIH / NIAID	2022-04-11	SRR18714925	SRX14815608	PRJNA825524		sputum			MDR-TB																						99.76	1404684	47	tuberculosis	2.438
SAMEA7545547	WGS	PAIRED	ILLUMINA	ERS5302203	ERP124939	South America	PER		2019				lineage4.1.2.1	lineage4.1.2.1		Mycobacterium tuberculosis	UNIVERSIDAD PERUANA CAYETANO HEREDIA	2021-11-10	ERR4812043	ERX4682033	PRJEB41199					Sensitive	S				S	S	S	S	S				S		S	S	S	S	S	S	['CRyPTIC_reuse_table','Walker_2022']	99.48	1822739	63	tuberculosis	1.571
SAMN40032068	WGS	PAIRED	ILLUMINA	SRS20527683	SRP226525	Asia	IND	Madhya Pradesh - Bhairopur	2022	human	Homo sapiens	3	lineage1.1.3	lineage1.1.3		Mycobacterium tuberculosis	CHRISTIAN MEDICAL COLLAGE, VELLORE	2024-02-22	SRR28046103	SRX23697758	PRJNA575883		pulmonary			Other																						98.95	1840906	56	tuberculosis	0.738
SAMN26343402	WGS	PAIRED	ILLUMINA	SRS12146126	SRP362014	North America	USA	New York	2020	human	Homo sapiens	3	lineage4.9	lineage4.9	L4	Mycobacterium tuberculosis	WEILL CORNELL MEDICINE	2022-03-01	SRR18183634	SRX14330581	PRJNA811534				H37Rv	Sensitive																						99.9	1839809	31	tuberculosis	0.589
SAMN40273678	WGS	PAIRED	ILLUMINA	SRS20671093	SRP493618	Asia	GEO	Tbilisi	2023	human	Homo sapiens	3	lineage4.8	lineage4.8		Mycobacterium tuberculosis	NIH / NIAID	2024-03-06	SRR28239801	SRX23851018	PRJNA1074779		sputum			HR-TB																						98.17	1659760	56	tuberculosis	0.628
SAMEA11761508	WGS	PAIRED	ILLUMINA	ERS9408897	ERP127235	Africa	ZAF		2017	human	Homo sapiens	3	lineage2.2.1	lineage2.2.1		Mycobacterium tuberculosis	DST/NRF CENTRE OF EXCELLENCE FOR BIOMEDICAL TB RES	2022-07-16	ERR8025705	ERX7591293	PRJEB43283		sputum			Pre-XDR-TB																						99.1	1573413	46	tuberculosis	1.037
SAMN19113242	WGS	PAIRED	ILLUMINA	SRS8960933	SRP319622	Oceania	AUS	Northern Territory	2002	human	Homo sapiens	3	lineage4.3.3	lineage4.3.3		Mycobacterium tuberculosis	MDUPHL	2021-05-15	SRR14519978	SRX10865594	PRJNA729189					Sensitive																						99.67	1493572	50	tuberculosis	2.804
SAMEA9070637	WGS	PAIRED	ILLUMINA	ERS6798945	ERP129488	Africa	ZAF						lineage2.2.2	lineage2.2.2		Mycobacterium tuberculosis	Swiss-TPH	2021-06-29	ERR5987308	ERX5627846	PRJEB45389					MDR-TB	S																	S			CRyPTIC_WHO2021_PMC7612554	99.5	817282	27	tuberculosis	2.737
SAMN08732546	WGS	PAIRED	ILLUMINA	SRS3061743	SRP128089					human	Homo sapiens	3	lineage2.2.1	lineage2.2.1		Mycobacterium tuberculosis	SAN RAFFAELE	2018-03-20	SRR6856046	SRX3811198	PRJNA428596					Sensitive																						99.52	535394	23	tuberculosis	7.564
SAMN31674093	WGS	PAIRED	ILLUMINA	SRS15722435	SRP407089	Oceania	AUS	NSW	2020	human	Homo sapiens	3	lineage1.1.3.1	lineage1.1.3.1		Mycobacterium tuberculosis	INSTITUTE OF CLINICAL PATHOLOGY AND MEDICAL RESEARCH	2022-11-09	SRR22249601	SRX18226087	PRJNA899911					Sensitive																						99.36	1958559	66	tuberculosis	2.064
SAMEA1530598	WGS	PAIRED	ILLUMINA	ERS141884	ERP001072	Africa	MWI	Karonga	2000	human	Homo sapiens	3	lineage4.3.4.2.1	lineage4.3.4.2.1	L4.3.4.2.1	Mycobacterium tuberculosis	SC	2012-10-12	ERR176685	ERX152831	PRJEB2794		sputum			Sensitive							S						S								Coll_2018	99.61	1790713	39	tuberculosis	1.736
SAMEA6875265	WGS	PAIRED	ILLUMINA	ERS4602826	ERP122165	Europe	ESP	Valencia	2014				lineage4.1.2.1	lineage4.1.2.1	L4.1.2.1	Mycobacterium tuberculosis	Instituto_de_Biomedicina_de_Valencia	2022-06-11	ERR4195450	ERX4156491	PRJEB38719			No		Sensitive	S					S																99.46	1358611	62	tuberculosis	1.433
SAMEA112806869	WGS	PAIRED	ILLUMINA	ERS14814415	ERP010814								lineage2.2.1	lineage2.2.1		Mycobacterium tuberculosis	FZB	2023-07-20	ERR11049372	ERX10496162	PRJEB9680					Sensitive																						99.47	1622459	55	tuberculosis	2.003
SAMEA7528724	WGS	PAIRED	ILLUMINA	ERS5285194	ERP124850	Asia	IND	Mumbai					lineage3	lineage3		Mycobacterium tuberculosis	FOUNDATION FOR MEDICAL RESEARCH INDIA	2021-11-10	ERR4800139	ERX4669554	PRJEB41116					HR-TB																						99.48	1677526	55	tuberculosis	0.294
SAMN40031147	WGS	PAIRED	ILLUMINA	SRS20528050	SRP226525	Asia	IND	Madhya Pradesh - Bhairopur	2022	human	Homo sapiens	3	lineage2.2.1.1	lineage2.2.1.1		Mycobacterium tuberculosis	CHRISTIAN MEDICAL COLLAGE, VELLORE	2024-02-22	SRR28045020	SRX23696678	PRJNA575883					Pre-XDR-TB																						90.24	1480363	39	tuberculosis	0.899
SAMEA7554101	WGS	PAIRED	ILLUMINA	ERS5310746	ERP124941	Europe	GBR						lineage4.2.2	lineage4.2.2		Mycobacterium tuberculosis	PUBLIC HEALTH ENGLAND	2021-11-11	ERR4820734	ERX4690576	PRJEB41201					Sensitive																						99.49	1632713	55	tuberculosis	2.977
SAMN09812468	WGS	PAIRED	ILLUMINA	SRS3788413	SRP161870	Europe	FRA		2011			3	La1.2	La1.2	La1	Mycobacterium bovis	INRA	2018-09-17	SRR7851330	SRX4702111	PRJNA485121		As reported: animal infected tissue/organ, France, Whole Organism, inidividual freeranging wild animal			Other																						99.35	1437231	33	tuberculosis	4.241
SAMEA7542251	WGS	PAIRED	ILLUMINA	ERS5298703	ERP124934	Asia	CHN						lineage4.5	lineage4.5		Mycobacterium tuberculosis	CCDC	2021-11-10	ERR4810676	ERX4679122	PRJEB41194					Sensitive	S				S	S	S	S	S				S		R	S	S	S	S	S	['CRyPTIC_reuse_table','Walker_2022']	99.61	1786972	61	tuberculosis	0.831
SAMN06579066	WGS	PAIRED	ILLUMINA	SRS2046072	SRP101836	Asia	IND	Uttar Pradesh	2014	human	Homo sapiens	3	lineage3	lineage3	L3	Mycobacterium tuberculosis	INSTITUTE OF BIOINFORMATICS	2017-03-14	SRR5341356	SRX2638049	PRJNA379070		sputum			MDR-TB																						94.45	1265637	28	tuberculosis	2.381
SAMEA1019223	WGS	PAIRED	ILLUMINA	ERS055282	ERP000276	Europe	GBR						lineage3	lineage3	L3	Mycobacterium tuberculosis	SC	2014-09-11	ERR072064	ERX049830	PRJEB2221					Sensitive																						99.45	1921119	33	tuberculosis	1.96
SAMN33756568	WGS	PAIRED	ILLUMINA	SRS17044585	SRP427259	Asia	GEO	Tbilisi	2015	human	Homo sapiens	3	lineage4.8	lineage4.8		Mycobacterium tuberculosis	NIH / NIAID	2023-03-17	SRR23861867	SRX19674332	PRJNA944654		sputum			Sensitive																						99.51	1755514	58	tuberculosis	0.597
SAMN09284304	WGS	PAIRED	ILLUMINA	SRS3359841	SRP053287					domestic cattle	Bos taurus	2	La1.8.1	La1.8.1	La1	Mycobacterium bovis	USDA-NVSL-DBL	2018-05-31	SRR7240510	SRX4146222	PRJNA251692					Other																						99.44	1517261	79	tuberculosis	4.756
SAMN36834510	WGS	PAIRED	ILLUMINA	SRS18499941	SRP453313	Asia	CHN	Shandong	2017	human	Homo sapiens	3	lineage2.2.1	lineage2.2.1	L4	Mycobacterium tuberculosis	SHANDONG PROVINCIAL HOSPITAL	2023-08-04	SRR25514917	SRX21245660	PRJNA1002108		As reported: phlegm		H37Rv	Sensitive																						99.2	1731701	60	tuberculosis	2.765
SAMEA4706614	WGS	PAIRED	ILLUMINA	ERS2526776	ERP021867	Europe	GBR						La1.8.1	La1.8.1	La1	Mycobacterium bovis	WELLCOME SANGER INSTITUTE	2019-07-18	ERR3439351	ERX3461371	PRJEB19799					Other																						99.31	770780	26	tuberculosis	2.792
SAMN28905371	WGS	PAIRED	ILLUMINA	SRS13327838	SRP378978	South America	BRA	Dourados	2021	human	Homo sapiens	3	lineage4.3.4.2	lineage4.3.4.2		Mycobacterium tuberculosis	STANFORD UNIVERSITY	2022-06-07	SRR19575907	SRX15627717	PRJNA846807					Sensitive																						99.78	1397767	75	tuberculosis	1.713
SAMEA7562356	WGS	PAIRED	ILLUMINA	ERS5318990	ERP124983	Europe	ITA						lineage4.7	lineage4.7		Mycobacterium tuberculosis	SAN RAFFAELE SCIENTIFIC INSTITUTE	2021-11-11	ERR4829917	ERX4699901	PRJEB41242					HR-TB					S	R	R	S	S						S	S		S	S		['CRyPTIC_reuse_table','Walker_2022']	96.42	1680625	56	tuberculosis	1.896
SAMN10966060	WGS	PAIRED	ILLUMINA	SRS4386950	SRP186442	Europe	GBR	England, Woodchester Park	2008	bovine	Bos taurus	2	La1.8.1	La1.8.1	La1	Mycobacterium bovis	UNIVERSITY COLLEGE DUBLIN	2019-02-21	SRR8600197	SRX5400128	PRJNA523164					Other																						99.3	814737	23	tuberculosis	5.418
SAMEA1929781	WGS	PAIRED	ILLUMINA	ERS329974	ERP000276								lineage3	lineage3		Mycobacterium tuberculosis	SC	2014-03-10	ERR387018	ERX359248	PRJEB2221					Sensitive																						99.54	1820261	41	tuberculosis	1.352
G3018						Europe	ESP	province of Valencia	2019				lineage4.8	lineage4.8		Mycobacterium tuberculosis								No		HR-TB	S					R																99.74	1991866	101	tuberculosis	1.119
SAMEA3262663	WGS	PAIRED	ILLUMINA	ERS2400441	ERP107968	Africa	ZAF						lineage4.3.3	lineage4.3.3	L4.3.3	Mycobacterium tuberculosis	CTB/NICD	2021-10-23	ERR2515842	ERX2535050	PRJEB25997					HR-TB	S	S			S		R	S				S	S	S				S			Walker_2022	99.63	874895	48	tuberculosis	3.009
SAMEA7528524	WGS	PAIRED	ILLUMINA	ERS5284994	ERP124850	Asia	IND	Mumbai					lineage1.1.2	lineage1.1.2		Mycobacterium tuberculosis	FOUNDATION FOR MEDICAL RESEARCH INDIA	2021-11-10	ERR4799939	ERX4669354	PRJEB41116					Sensitive	S	S				S	S	S	S				S			S		S	S		Walker_2022	99.12	1497437	50	tuberculosis	1.163
SAMN40465878	WGS	PAIRED	ILLUMINA	SRS20757277	SRP495384	Asia	IND			human	Homo sapiens	3	lineage3	lineage3		Mycobacterium tuberculosis	FIND, THE FOUNDATION FOR INNOVATIVE NEW DIAGNOSTICS	2024-03-15	SRR28351565	SRX23956933	PRJNA1087582		sputum			HR-TB																						99.87	1784251	56	tuberculosis	1.268
SAMEA114236254	WGS	PAIRED	ILLUMINA	ERS16221529	ERP125309	Europe	MDA		2014				lineage4.2.1	lineage4.2.1		Mycobacterium tuberculosis	FZB	2023-09-03	ERR11798718	ERX11197185	PRJEB41518					MDR-TB																						99.42	1710426	58	tuberculosis	1.134
SAMN34294000	WGS	PAIRED	ILLUMINA	SRS17387338	SRP433800	Europe	UKR		2020	human	Homo sapiens	3	lineage4.8	lineage4.8		Mycobacterium tuberculosis	NIH / NIAID	2023-04-21	SRR24256385	SRX20052078	PRJNA958249		sputum			Sensitive																						99.57	1730964	56	tuberculosis	0.831
SAMN24039564	WGS	['SINGLE','PAIRED']	['PACBIO_SMRT','ILLUMINA']	SRS11315928		South America	PER	Lima	2012	human	Homo sapiens	3	lineage4.4.1	lineage4.4.1		Mycobacterium tuberculosis			['SRR17234906','SRR17234890']	['SRX13413988','SRX13414004']	PRJNA719670		As reported: patient			Pre-XDR-TB																						99.61	1850705	53	tuberculosis	0.809
SAMN04522128	WGS	['SINGLE','PAIRED']	['ILLUMINA','ILLUMINA']	SRS1531875		South America	PER		2011	human	Homo sapiens	3	lineage4.1.2.1	lineage4.1.2.1	L4	Mycobacterium tuberculosis			['SRR3732701','SRR11947384']	['SRX8491885','SRX1888507']	PRJNA300846		sputum			Sensitive																						98.66	2206851	44	tuberculosis	2.656
SAMEA6872205	WGS	PAIRED	ILLUMINA	ERS4599770	ERP122098	Africa	NGA			human	Homo sapiens	3	lineage5.1.3	lineage5.1.3	L5.1.3	Mycobacterium africanum	STPH	2020-06-24	ERR4192366	ERX4153768	PRJEB38656					Sensitive																						99.32	1353025	30	tuberculosis	3.706
SAMN09399501	WGS	PAIRED	ILLUMINA	SRS3637847	SRP075210	Asia	AZE		2017	human	Homo sapiens	3	lineage4.3.3	lineage4.3.3	L4	Mycobacterium tuberculosis	BI	2018-08-08	SRR7657751	SRX4519368	PRJNA318002		sputum			MDR-TB																						99.78	1605016	55	tuberculosis	1.694
SAMEA5974938	WGS	PAIRED	ILLUMINA	ERS3777775	ERP117507	Asia	CHN		2018	human	Homo sapiens	3	lineage2.2.1	lineage2.2.1	L2	Mycobacterium tuberculosis	FUDAN UNIVERSITY	2020-06-13	ERR3559190	ERX3558941	PRJEB34582		sputum			Sensitive																						99.66	1788507	63	tuberculosis	3.501
SAMN30157872	WGS	PAIRED	ILLUMINA	SRS14573513	SRP390552	Asia	CHN	Guangdong	2017	human	Homo sapiens	3	lineage2.2.1	lineage2.2.1		Mycobacterium tuberculosis	CENTRE FOR TUBERCULOSIS CONTROL OF GUANGDONG PROVINCE	2022-08-08	SRR20969982	SRX16987749	PRJNA866200		sputum			Pre-XDR-TB																						99.55	1852718	64	tuberculosis	1.957
SAMEA114303752	WGS	PAIRED	ILLUMINA	ERS16292954	ERP150539	Europe	GBR		2017	domestic cattle	Bos taurus	3	La1.8.1	La1.8.1	La1	Mycobacterium bovis	AGRIFOOD AND BIOSCIENCES INSTITUTE	2023-09-01	ERR11893510	ERX11277906	PRJEB65421					Other																						99.43	836717	44	tuberculosis	5.561
SAMEA7529125	WGS	PAIRED	ILLUMINA	ERS5285594	ERP124850	Asia	IND	Mumbai					lineage2.2.1	lineage2.2.1		Mycobacterium tuberculosis	FOUNDATION FOR MEDICAL RESEARCH INDIA	2021-11-11	ERR4800539	ERX4669954	PRJEB41116					Pre-XDR-TB		S						S	S										S		Walker_2022	99.49	1564637	52	tuberculosis	1.138
SAMN36835112	WGS	PAIRED	ILLUMINA	SRS18499841	SRP453313	Asia	CHN	Shandong	2018	human	Homo sapiens	3	lineage2.2.1	lineage2.2.1	L4	Mycobacterium tuberculosis	SHANDONG PROVINCIAL HOSPITAL	2023-08-04	SRR25515016	SRX21245561	PRJNA1002108		As reported: phlegm		H37Rv	Sensitive																						99.57	1813330	62	tuberculosis	2.482
SAMN21856256	WGS	PAIRED	ILLUMINA	SRS10345351	SRP338907	Asia	GEO	Tbilisi	2020	human	Homo sapiens	3	lineage2.2.1	lineage2.2.1		Mycobacterium tuberculosis	NIH / NIAID	2021-10-16	SRR16088275	SRX12374444	PRJNA766649		sputum			MDR-TB																						99.48	1693656	54	tuberculosis	1.777
SAMEA7527007	WGS	PAIRED	ILLUMINA	ERS5283479	ERP124850	Asia	IND	Mumbai					lineage3.1.3	lineage3.1.3		Mycobacterium tuberculosis	FOUNDATION FOR MEDICAL RESEARCH INDIA	2021-11-10	ERR4798449	ERX4667871	PRJEB41116					Sensitive	S	S				S		S	S							S		S	S		Walker_2022	99.37	1671958	55	tuberculosis	2.285
SAMN40032194	WGS	PAIRED	ILLUMINA	SRS20527270	SRP226525	Asia	IND	Madhya Pradesh - Bhairopur	2022	human	Homo sapiens	3	lineage1	lineage1		Mycobacterium tuberculosis	CHRISTIAN MEDICAL COLLAGE, VELLORE	2024-02-22	SRR28045855	SRX23697344	PRJNA575883					Other																						98.81	1796844	47	tuberculosis	0.829
SAMEA113537245	WGS	PAIRED	ILLUMINA	ERS15533666	ERP147571	Africa	BWA						lineage4.3.4.2.1	lineage4.3.4.2.1		Mycobacterium tuberculosis	FZB	2023-09-16	ERR11465018	ERX10871175	PRJEB62480					Sensitive																						99.32	1386974	34	tuberculosis	4.022
SAMEA1019112	WGS	PAIRED	ILLUMINA	ERS027656	ERP000276	Europe	GBR	Midlands	2009	human	Homo sapiens	3	lineage4.1.1.3.1	lineage4.1.1.3.1	L4.1.1.3.1	Mycobacterium tuberculosis	SC	2014-09-04	ERR046790	ERX023852	PRJEB2221					Pre-XDR-TB																						98.51	1028937	16	tuberculosis	19.044
SAMEA7528101	WGS	PAIRED	ILLUMINA	ERS5284572	ERP124850	Asia	IND	Mumbai					lineage2.2.1	lineage2.2.1		Mycobacterium tuberculosis	FOUNDATION FOR MEDICAL RESEARCH INDIA	2021-11-10	ERR4799515	ERX4668932	PRJEB41116					Pre-XDR-TB		S						S	S										S		Walker_2022	99.45	1592566	52	tuberculosis	0.853
SAMN08708999	WGS	PAIRED	ILLUMINA	SRS3041307	SRP128089					human	Homo sapiens	3	lineage2.2.1	lineage2.2.1		Mycobacterium tuberculosis	SAN RAFFAELE	2018-03-14	SRR6832402	SRX3788640	PRJNA428596					MDR-TB																						99.46	1832789	39	tuberculosis	2.286
SAMEA4753664	WGS	PAIRED	ILLUMINA	ERS2573763	ERP109498								lineage1.1.2	lineage1.1.2		Mycobacterium tuberculosis	IBV_CSIC	2020-01-20	ERR2660513	ERX2676902	PRJEB27421					Sensitive																						99.17	1853697	86	tuberculosis	2.068
SAMEA8742048	WGS	PAIRED	ILLUMINA	ERS6421630	ERP135632	Africa	ZAF						lineage4.1.1.2	lineage4.1.1.2		Mycobacterium tuberculosis	UNIVERSITY OF CAPE TOWN	2022-03-15	ERR8699728	ERX8356711	PRJEB51043					Sensitive	S				S	S	S	S	S				S		S	S	S	S	S	S	CRyPTIC_reuse_table	99.53	1831479	65	tuberculosis	2.566
SAMN17019997	WGS	PAIRED	ILLUMINA	SRS7863016	SRP297425	Asia	KAZ	Almaty		human	Homo sapiens	3	lineage2.2.1	lineage2.2.1		Mycobacterium tuberculosis	NIH / NIAID	2020-12-09	SRR13232423	SRX9664522	PRJNA683067		sputum			MDR-TB																						99.14	1638686	48	tuberculosis	1.745
SAMN34030635	WGS	PAIRED	ILLUMINA	SRS17260746	SRP431112	Asia	VNM	Ho Chi Minh City		human	Homo sapiens	3	lineage2.2.1	lineage2.2.1		Mycobacterium tuberculosis	HARVARD SCHOOL OF PUBLIC HEALTH	2023-04-05	SRR24083618	SRX19884665	PRJNA950969					Sensitive																						99.43	1614290	55	tuberculosis	2.088
SAMN40465870	WGS	PAIRED	ILLUMINA	SRS20757032	SRP495384	Asia	IND			human	Homo sapiens	3	lineage3	lineage3		Mycobacterium tuberculosis	FIND, THE FOUNDATION FOR INNOVATIVE NEW DIAGNOSTICS	2024-03-15	SRR28351467	SRX23956687	PRJNA1087582		sputum			Pre-XDR-TB																						99.72	1849832	49	tuberculosis	1.208
SAMN08708276	WGS	PAIRED	ILLUMINA	SRS3040787	SRP128089	Europe	UKR			human	Homo sapiens	3	lineage4.1	lineage4.1		Mycobacterium tuberculosis	SAN RAFFAELE	2018-03-14	SRR6832270	SRX3788120	PRJNA428596					Sensitive	S	S			S		S	S	S			S	S	S				S			CRyPTIC_WHO2021_PMC7612554	99.37	1644182	34	tuberculosis	2.053
SAMN19688750	WGS	PAIRED	ILLUMINA	SRS9198707	SRP323639	Europe	MDA		2018	human	Homo sapiens	3	lineage4.2.1	lineage4.2.1		Mycobacterium tuberculosis	SIMON FRASER UNIVERSITY	2021-06-13	SRR14802200	SRX11135317	PRJNA736718					MDR-TB																						99.46	1702302	58	tuberculosis	0.282
SAMN33010788	WGS	PAIRED	ILLUMINA	SRS16656386	SRP420557	Europe	MDA	Chisinau	2018	human	Homo sapiens	3	lineage2.2.1	lineage2.2.1		Mycobacterium tuberculosis	UNIVERSITY OF CALIFORNIA, SAN DIEGO	2023-02-01	SRR23310894	SRX19253641	PRJNA930488		sputum			MDR-TB																						99.56	1693144	58	tuberculosis	1.032
SAMEA2534924	WGS	PAIRED	['ILLUMINA','ILLUMINA','ILLUMINA']	ERS458326		Asia	UZB						lineage2.2.1	lineage2.2.1	L2.2.1	Mycobacterium tuberculosis			['ERR552814','ERR552816','ERR552815']	['ERX511885','ERX511883','ERX511884']	PRJEB9680					MDR-TB	S	S			R		R					R	R	R				S			CRyPTIC_WHO2021_PMC7612554	99.53	1607240	69	tuberculosis	2.677
SAMD00142814	WGS	PAIRED	ILLUMINA	DRS200800	DRP007602	Asia	JPN	Kanto	2017	human	Homo sapiens	3	lineage2.2.1	lineage2.2.1		Mycobacterium tuberculosis	RIT_JATA	2021-08-14	DRR188996	DRX179461	PRJDB7494					Sensitive																						99.54	855636	53	tuberculosis	2.485
SAMN41389707	WGS	PAIRED	ILLUMINA	SRS21288637	SRP507535	Asia	BGD		2005	human	Homo sapiens	3	lineage4.3.2	lineage4.3.2		Mycobacterium tuberculosis	FIND, THE FOUNDATION FOR INNOVATIVE NEW DIAGNOSTICS	2024-05-14	SRR29017610	SRX24544112	PRJNA1109295					MDR-TB																						99.69	1210806	41	tuberculosis	0.645
SAMEA112805221	WGS	PAIRED	ILLUMINA	ERS14812767	ERP010814								lineage5.1.1	lineage5.1.1		Mycobacterium tuberculosis	FZB	2023-07-21	ERR11081413	ERX10528781	PRJEB9680					Other																						99.39	1789592	60	tuberculosis	0.999
SAMEA4545611	WGS	PAIRED	ILLUMINA	ERS1444790	ERP019766	Asia	CHN		2015	human	Homo sapiens	3	lineage2.2.1	lineage2.2.1		Mycobacterium tuberculosis	FUDAN UNIVERSITY	2017-03-18	ERR1726502	ERX1796487	PRJEB17864		sputum			Sensitive																						99.49	1879160	62	tuberculosis	1.191
SAMN04276802	WGS	SINGLE	['ILLUMINA','ILLUMINA']	SRS1528393		Africa	ZAF			human	Homo sapiens	3	lineage2.2.1	lineage2.2.1	L2	Mycobacterium tuberculosis			['SRR11947492','SRR3724944']	['SRX1881943','SRX8491777']	PRJNA300846		sputum			Sensitive																						98.63	1455033	28	tuberculosis	4.172
SAMEA14460012	WGS	PAIRED	ILLUMINA	ERS12086959	ERP137916	Africa	GMB		2012	human	Homo sapiens	3	lineage4.3.4.2	lineage4.3.4.2		Mycobacterium tuberculosis	INSTITUTE OF TROPICAL MEDICINE	2022-06-25	ERR9786194	ERX9333470	PRJEB53138		sputum			HR-TB																						99.78	1571580	80	tuberculosis	2.452
SAMN27391462	WGS	PAIRED	ILLUMINA	SRS12528043	SRP367912	North America	MEX	Oaxaca	2018	human	Homo sapiens	3	lineage4.3.3	lineage4.3.3		Mycobacterium tuberculosis	TECNOLOGICO DE MONTERREY	2022-04-06	SRR18665460	SRX14767813	PRJNA824124		sputum			Sensitive																						99.59	1745748	59	tuberculosis	1.24
SAMEA7552570	WGS	PAIRED	ILLUMINA	ERS5309217	ERP124941	Europe	GBR						lineage1.1.2	lineage1.1.2		Mycobacterium tuberculosis	PUBLIC HEALTH ENGLAND	2021-11-10	ERR4819205	ERX4689047	PRJEB41201					Sensitive												S									Walker_2022	99.42	1471965	48	tuberculosis	3.177
SAMEA13291969	WGS	PAIRED	ILLUMINA	ERS10894900	ERP135943	Europe	GBR	Birmingham	2015	human	Homo sapiens	3	lineage4.1.2.1	lineage4.1.2.1		Mycobacterium tuberculosis	NDM EXPERIEMENTAL MEDICINE	2023-11-01	ERR9117696	ERX8660789	PRJEB51323					Sensitive																						96.54	541928	18	tuberculosis	14.661
SAMEA7526742	WGS	PAIRED	ILLUMINA	ERS5283214	ERP124850	Asia	IND	Mumbai					lineage4.3.3	lineage4.3.3		Mycobacterium tuberculosis	FOUNDATION FOR MEDICAL RESEARCH INDIA	2021-11-09	ERR4798186	ERX4667606	PRJEB41116					Pre-XDR-TB	S	S				S		S	R							S		R	S		Walker_2022	99.57	1670204	54	tuberculosis	0.871
SAMN03300561	WGS	PAIRED	ILLUMINA	SRS838550	SRP053287	North America	USA	NE	2009	domestic cattle	Bos taurus	2	La1.7.1	La1.7.1	La1	Mycobacterium bovis	USDA-NVSL-DBL	2015-02-23	SRR1792203	SRX867865	PRJNA251692					Other																						99.43	1170944	61	tuberculosis	5.381
SAMEA5189546	WGS	PAIRED	ILLUMINA	ERS2997041	ERP021867	Europe	GBR						La1.8.1	La1.8.1	La1	Mycobacterium bovis	WELLCOME SANGER INSTITUTE	2020-06-04	ERR4188112	ERX4149881	PRJEB19799					Other																						97.74	1251254	42	tuberculosis	2.53
SAMEA7525067	WGS	PAIRED	ILLUMINA	ERS5281542	ERP124850	Asia	IND	Mumbai					lineage3	lineage3		Mycobacterium tuberculosis	FOUNDATION FOR MEDICAL RESEARCH INDIA	2021-11-09	ERR4796611	ERX4666025	PRJEB41116					Sensitive	S	S			S	S	S	S	S				S		S	S	S	S	S	S	['Walker_2022','CRyPTIC_reuse_table']	99.49	1714318	51	tuberculosis	0.365
SAMN02350427	WGS	PAIRED	['ILLUMINA','ILLUMINA']	SRS490569		Africa	ZAF						lineage4.3.3	lineage4.3.3	L4.3.3	Mycobacterium tuberculosis			['SRR1062840','SRR1011468']	['SRX364134','SRX399782']	PRJNA218244					Pre-XDR-TB																						98.88	2374239	52	tuberculosis	2.52
SAMEA112806220	WGS	PAIRED	ILLUMINA	ERS14813766	ERP010814								lineage4.1.2.1	lineage4.1.2.1		Mycobacterium tuberculosis	FZB	2023-07-21	ERR11082574	ERX10529943	PRJEB9680					MDR-TB																						99.47	1563981	50	tuberculosis	1.345
SAMN35220637	WGS	PAIRED	ILLUMINA	SRS17748962	SRP438696	Asia	GEO		2021	human	Homo sapiens	3	lineage4.8	lineage4.8		Mycobacterium tuberculosis	NIH / NIAID	2023-05-19	SRR24673549	SRX20453161	PRJNA974487		sputum			Sensitive																						99.69	1243143	40	tuberculosis	1.935
SAMEA1530733	WGS	PAIRED	ILLUMINA	ERS141963	ERP001072	Africa	MWI	Karonga	1999	human	Homo sapiens	3	lineage2.2.1	lineage2.2.1	L2.2.1	Mycobacterium tuberculosis	SC	2012-10-12	ERR176794	ERX152940	PRJEB2794		sputum			Sensitive							S						S								Coll_2018	99.17	1970311	45	tuberculosis	1.147
SAMEA112250126	WGS	PAIRED	ILLUMINA	ERS14360989	ERP010814								lineage4.1.1.1	lineage4.1.1.1		Mycobacterium tuberculosis	FZB	2022-12-27	ERR10680149	ERX10147977	PRJEB9680					MDR-TB																						99.47	1686537	57	tuberculosis	2.543
SAMEA104447283	WGS	PAIRED	ILLUMINA	ERS2065225	ERP022352	Europe	DNK		2007	human	Homo sapiens	3	lineage4.8	lineage4.8	L4.8	Mycobacterium tuberculosis	STATENS SERUM INSTITUT	2017-12-22	ERR2229014	ERX2282353	PRJEB20214		sputum			Sensitive																						99.39	1338163	39	tuberculosis	1.838
SAMEA3558292	WGS	PAIRED	ILLUMINA	ERS865441	ERP011639	South America	PER						lineage4.3.3	lineage4.3.3	L4.3.3	Mycobacterium tuberculosis	LSHTM	2015-12-10	ERR1034759	ERX1113557	PRJEB10385					MDR-TB		S	S		S		R						S	S							Coll_2018	99.56	1578373	37	tuberculosis	2.31
SAMN08626195	WGS	PAIRED	ILLUMINA	SRS3034495	SRP134826	Asia	CHN	Anhui	2007	human	Homo sapiens	3	lineage2.2.1	lineage2.2.1	L2.2.1	Mycobacterium tuberculosis	BEIJING INSTITUTE OF GENOMICS,CHINESE ACADEMY OF SCIENCES	2018-03-12	SRR6824449	SRX3780948	PRJNA436454		sputum			MDR-TB																						99.16	1786706	61	tuberculosis	1.839
SAMEA13321032	WGS	PAIRED	ILLUMINA	ERS10923768	ERP135372	Africa	KEN	Nairobi					lineage2.2.1	lineage2.2.1		Mycobacterium tuberculosis	FZB	2022-05-20	ERR9285822	ERX8827935	PRJEB50767					Sensitive																						99.49	1693055	57	tuberculosis	2.483
SAMN02053756	WGS	PAIRED	['ILLUMINA','ILLUMINA','ILLUMINA']	SRS415197		Africa	ZAF	Rietvlei		human	Homo sapiens	3	lineage3.1.1	lineage3.1.1	L3.1.1	Mycobacterium tuberculosis			['SRR833020','SRR833193','SRR833181']	['SRX270869','SRX270883','SRX270716']	PRJNA198118		As reported: bodily fluid			HR-TB																						99.43	1978143	45	tuberculosis	1.793
SAMN21857025	WGS	PAIRED	ILLUMINA	SRS10346837	SRP338930	North America	USA	New York state	2017	human	Homo sapiens	3	lineage3	lineage3		Mycobacterium tuberculosis	WADSWORTH CENTER - NYS DOH	2021-09-27	SRR16089531	SRX12375933	PRJNA766641					Sensitive					S		S					S	S	S							CRyPTIC_WHO2021_PMC7612554	99.52	1309083	61	tuberculosis	3.081
SAMN37848694	WGS	PAIRED	ILLUMINA	SRS19170796	SRP466602	Asia	VNM	Ho Chi Minh City		human	Homo sapiens	3	lineage2.2.1	lineage2.2.1		Mycobacterium tuberculosis	UNIVERSITY OF MELBOURNE/ THE PETER DOHERTY INSTITUTE FOR INFECTION AND IMMUNITY	2023-10-16	SRR26400015	SRX22105716	PRJNA1028637		sputum			Sensitive																						99.44	1585770	53	tuberculosis	1.172
SAMN39286563	WGS	PAIRED	ILLUMINA	SRS20075404	SRP399923	Oceania	AUS	Victoria	2018	human	Homo sapiens	3	lineage2.2.1.1	lineage2.2.1.1		Mycobacterium tuberculosis	MDUPHL	2024-01-07	SRR27450085	SRX23121852	PRJNA857537					Sensitive																						99.59	1683624	58	tuberculosis	2.563
SAMEA114236101	WGS	PAIRED	ILLUMINA	ERS16221376	ERP125309	Europe	MDA		2018				lineage2.2.1	lineage2.2.1		Mycobacterium tuberculosis	FZB	2023-09-03	ERR11798560	ERX11197027	PRJEB41518					MDR-TB																						97.97	1607952	54	tuberculosis	1.784
SAMEA7280497	WGS	PAIRED	ILLUMINA	ERS5041098	ERP123102	Asia	BGD		2010	human	Homo sapiens	3		lineage3		Mycobacterium tuberculosis	INSTITUTE OF TROPICAL MEDICINE	2020-08-29	ERR4553755	ERX4490125	PRJEB39569		sputum			MDR-TB																						99.6	1465328	51	tuberculosis	2.701
SAMEA7549870	WGS	PAIRED	ILLUMINA	ERS5306521	ERP124941	Europe	GBR						lineage4.9	lineage4.9		Mycobacterium tuberculosis	PUBLIC HEALTH ENGLAND	2021-11-10	ERR4816509	ERX4686351	PRJEB41201					Sensitive																						99.87	1766181	59	tuberculosis	2.227
SAMN28538164	WGS	PAIRED	ILLUMINA	SRS13093583	SRP373287	Europe	ITA	Rome	2017	human	Homo sapiens	3	lineage4.8	lineage4.8		Mycobacterium tuberculosis	NATIONAL INSTITUTE OF INFECTIOUS DISEASES L. SPALLANZANI	2022-05-19	SRR19303945	SRX15364194	PRJNA834606		sputum			Sensitive																						99.7	1409196	48	tuberculosis	2.851
SAMN30963995	WGS	PAIRED	ILLUMINA	SRS15207807	SRP338930	North America	USA	New York state	2018	human	Homo sapiens	3	lineage1.1.2	lineage1.1.2		Mycobacterium tuberculosis	WADSWORTH CENTER	2022-09-22	SRR21677633	SRX17675924	PRJNA766641					HR-TB																						99.43	1583399	88	tuberculosis	2.728
SAMEA3504618	WGS	PAIRED	ILLUMINA	ERS811767	ERP004216								lineage4.8	lineage4.8	L4	Mycobacterium africanum	THE WELLCOME TRUST SANGER INSTITUTE	2016-02-27	ERR1203071	ERX1275313	PRJEB4884					Sensitive																						58.2	1063146	30	tuberculosis	0.511
SAMEA112750729	WGS	PAIRED	ILLUMINA	ERS14745420	ERP111748	Europe	PRT		2022				lineage4.3.4.2	lineage4.3.4.2		Mycobacterium tuberculosis	NATIONAL INSTITUTE OF HEALTH DR. RICARDO JORGE	2023-03-10	ERR10969174	ERX10406507	PRJEB29446					Sensitive																						99.51	1688949	57	tuberculosis	2.367
SAMEA4744344	WGS	PAIRED	ILLUMINA	ERS2564455	ERP109440	South America	BRA		2009	human	Homo sapiens	3	lineage4.1.2.1	lineage4.1.2.1	L4	Mycobacterium tuberculosis	NORWEGIAN INSTITUTE OF PUBLIC HEALTH	2018-07-12	ERR2653138	ERX2669592	PRJEB27366					MDR-TB																						34.08	584036	19	tuberculosis	5.657
SAMN03648548	WGS	PAIRED	ILLUMINA	SRS991161	SRP061066	Africa	ZAF						lineage2.2.1	lineage2.2.1	L2.2.1	Mycobacterium tuberculosis	UNIVERSITY OF OXFORD	2015-07-25	SRR2101301	SRX1095995	PRJNA282721					Sensitive	S	S			S		S	S	S			S	S	S				S			CRyPTIC_WHO2021_PMC7612554	99.59	527206	31	tuberculosis	4.806
G2961						Europe	ESP	province of Valencia	2019				lineage4.1.2.1	lineage4.1.2.1		Mycobacterium tuberculosis								No		Sensitive	S					S																99.68	1898942	108	tuberculosis	1.485
SAMEA112188772	WGS	PAIRED	ILLUMINA	ERS14298661	ERP143048								lineage4.1.1.1	lineage4.1.1.1		Mycobacterium tuberculosis	CTB/NICD	2023-01-16	ERR10748178	ERX10199784	PRJEB58017					MDR-TB																						99.79	886141	52	tuberculosis	2.892
SAMEA12029343	WGS	PAIRED	ILLUMINA	ERS9676319	ERP134194								lineage4.1.1	lineage4.1.1		Mycobacterium tuberculosis	IBV_CSIC	2022-07-27	ERR7821160	ERX7388135	PRJEB49677					Sensitive																						99.25	1866597	52	tuberculosis	1.9
SAMEA6359767	WGS	PAIRED	ILLUMINA	ERS4126016	ERP021867	Europe	GBR						La1.8.1	La1.8.1	La1	Mycobacterium bovis	WELLCOME SANGER INSTITUTE	2021-02-02	ERR5087788	ERX4893909	PRJEB19799					Other																						94.74	1706327	44	tuberculosis	2.803
SAMN08613058	WGS	PAIRED	ILLUMINA	SRS3001113	SRP128089					human	Homo sapiens	3	lineage4.1.2.1	lineage4.1.2.1		Mycobacterium tuberculosis	SAN RAFFAELE	2018-02-27	SRR6785421	SRX3744707	PRJNA428596					HR-TB																						99.59	1073296	37	tuberculosis	3.527
SAMN09425870	WGS	PAIRED	ILLUMINA	SRS3544232	SRP153329	South America	PER		2011	human	Homo sapiens	3	lineage4.3.3	lineage4.3.3	L4.3.3	Mycobacterium tuberculosis	SWISS TROPICAL AND PUBLIC HEALTH INSTITUTE	2018-07-13	SRR7517767	SRX4387753	PRJNA454477		sputum			MDR-TB																						99.59	1721479	39	tuberculosis	1.898
SAMN31674139	WGS	PAIRED	ILLUMINA	SRS15722961	SRP407089	Oceania	AUS	NSW	2021	human	Homo sapiens	3	lineage2.1	lineage2.1		Mycobacterium tuberculosis	INSTITUTE OF CLINICAL PATHOLOGY AND MEDICAL RESEARCH	2022-11-09	SRR22249747	SRX18226613	PRJNA899911					MDR-TB																						99.65	1965673	64	tuberculosis	3.161
SAMEA11761313	WGS	PAIRED	ILLUMINA	ERS9408702	ERP127235	Africa	ZAF		2013	human	Homo sapiens	3	lineage2.2.2	lineage2.2.2		Mycobacterium tuberculosis	DST/NRF CENTRE OF EXCELLENCE FOR BIOMEDICAL TB RES	2022-07-14	ERR8025510	ERX7591098	PRJEB43283		sputum			Pre-XDR-TB																						98.95	1589002	51	tuberculosis	0.875
SAMEA1015962	WGS	PAIRED	ILLUMINA	ERS053680	ERP000192	Europe	RUS	Samara	2009	human	Homo sapiens	3	lineage2.2.1	lineage2.2.1	L2.2.1	Mycobacterium tuberculosis	SC	2014-09-13	ERR067653	ERX045516	PRJEB2138					Pre-XDR-TB	S	S			R		R		S				R	R				S			CRyPTIC_WHO2021_PMC7612554	99.48	2353098	53	tuberculosis	0.789
SAMEA2533531	WGS	PAIRED	['ILLUMINA','ILLUMINA']	ERS456933		Africa	SWZ						lineage4.4.1.1	lineage4.4.1.1	L4.4.1.1	Mycobacterium tuberculosis			['ERR550867','ERR550868']	['ERX509937','ERX509936']	PRJEB6273					Sensitive					S		S						S	S							CRyPTIC_WHO2021_PMC7612554	99.72	1181432	64	tuberculosis	3.554
SAMEA13321221	WGS	PAIRED	ILLUMINA	ERS10923956	ERP135372	Africa	KEN	Nairobi					lineage4.4.1.1	lineage4.4.1.1		Mycobacterium tuberculosis	FZB	2022-05-20	ERR9286028	ERX8828141	PRJEB50767					Pre-XDR-TB																						99.73	1655765	57	tuberculosis	1.829
SAMN27014724	WGS	PAIRED	ILLUMINA	SRS12398407	SRP349160	Asia	CHN	Chongqing City	2020	human	Homo sapiens	3	lineage2.2.1	lineage2.2.1		Mycobacterium tuberculosis	CHILDRENS HOSPITAL OF CHONGQING MEDICAL UNIVERSITY	2022-03-28	SRR18500592	SRX14632032	PRJNA785273					MDR-TB																						99.53	1827803	62	tuberculosis	0.857
SAMN30158103	WGS	PAIRED	ILLUMINA	SRS14572908	SRP390552	Asia	CHN	Guangdong	2017	human	Homo sapiens	3	lineage2.2.1.1	lineage2.2.1.1		Mycobacterium tuberculosis	CENTRE FOR TUBERCULOSIS CONTROL OF GUANGDONG PROVINCE	2022-08-08	SRR20969576	SRX16987144	PRJNA866200		sputum			Sensitive																						99.42	1836491	60	tuberculosis	1.569
SAMN14336421	WGS	PAIRED	ILLUMINA	SRS6308071	SRP149365	North America	MEX		2016	domestic cattle	Bos taurus	2	La1.8.1	La1.8.1	La1	Mycobacterium bovis	USDA-NVSL-DBPL	2020-03-12	SRR11294522	SRX7900032	PRJNA449507					Other																						99.49	1447093	82	tuberculosis	4.573
SAMEA5975317	WGS	PAIRED	ILLUMINA	ERS3778154	ERP117507	Asia	CHN		2018	human	Homo sapiens	3	lineage2.2.1	lineage2.2.1	L2	Mycobacterium tuberculosis	FUDAN UNIVERSITY	2020-06-13	ERR3559569	ERX3559320	PRJEB34582		sputum			HR-TB																						99.37	1466762	36	tuberculosis	2.091
SAMEA3416673	WGS	PAIRED	ILLUMINA	ERS2401384	ERP107971	South America	PER						lineage4	lineage4	L4	Mycobacterium tuberculosis	HARVARD MEDICAL SCHOOL	2021-10-23	ERR2516706	ERX2535922	PRJEB26000					MDR-TB					R							S	R								Walker_2022	99.64	1553527	32	tuberculosis	3.153
SAMEA14460369	WGS	PAIRED	ILLUMINA	ERS12087816	ERP137916	Africa	GMB		2012	human	Homo sapiens	3	lineage6	lineage6		Mycobacterium tuberculosis	INSTITUTE OF TROPICAL MEDICINE	2022-06-25	ERR9787051	ERX9334327	PRJEB53138		sputum			Sensitive																						99.44	1781578	92	tuberculosis	2.124
SAMEA7541593	WGS	PAIRED	ILLUMINA	ERS5298046	ERP124931	Africa	ZAF						lineage2.2.1	lineage2.2.1		Mycobacterium tuberculosis	CTB/NICD	2021-11-11	ERR4809056	ERX4678596	PRJEB41191					MDR-TB	S				S	S	R	S	S				R		S	S	S	S	S	R	['Walker_2022','CRyPTIC_reuse_table']	99.59	1708192	59	tuberculosis	1.427
SAMEA112800335	WGS	PAIRED	ILLUMINA	ERS14807881	ERP010814								lineage2.2.1	lineage2.2.1		Mycobacterium tuberculosis	FZB	2023-07-20	ERR11050298	ERX10497089	PRJEB9680					HR-TB																						99.53	1512147	51	tuberculosis	2.42
SAMN14417073	WGS	PAIRED	ILLUMINA	SRS6579733	SRP259494	Asia	THA		2016	human	Homo sapiens	3	lineage2.2.1	lineage2.2.1		Mycobacterium tuberculosis	KHON KAEN UNIVERSITY	2020-05-01	SRR11662168	SRX8223095	PRJNA613706		sputum			MDR-TB																						99.37	1808103	61	tuberculosis	0.867
SAMN03649011	WGS	PAIRED	ILLUMINA	SRS990899	SRP061066	Africa	ZAF						lineage3.1.1	lineage3.1.1	L3.1.1	Mycobacterium tuberculosis	UNIVERSITY OF OXFORD	2015-07-16	SRR2101764	SRX1096458	PRJNA282721					Sensitive	S	S			S		S	S	S			S	S	S				S			CRyPTIC_WHO2021_PMC7612554	99.43	1244303	58	tuberculosis	3.373
SAMEA1530769	WGS	PAIRED	ILLUMINA	ERS141821	ERP001072	Africa	MWI	Karonga	2000	human	Homo sapiens	3	lineage4.3.4.2.1	lineage4.3.4.2.1	L4.3.4.2.1	Mycobacterium tuberculosis	SC	2012-10-12	ERR176499	ERX152645	PRJEB2794					Sensitive							S						S								Coll_2018	99.69	2567770	61	tuberculosis	3.901
SAMEA9976311	WGS	PAIRED	ILLUMINA	ERS7654590	ERP123401	South America	PER	Lima	2010	human	Homo sapiens	3	lineage4.1.2.1	lineage4.1.2.1		Mycobacterium tuberculosis	IMPERIAL COLLEGE LONDON	2021-10-15	ERR6865614	ERX6489042	PRJEB39837					Sensitive																						99.51	1581032	54	tuberculosis	0.468
SAMN31031169	WGS	PAIRED	ILLUMINA	SRS15257988	SRP399923	Oceania	AUS	Victoria	2019	human	Homo sapiens	3	lineage1.2.1.2.1	lineage1.2.1.2.1		Mycobacterium tuberculosis	MDUPHL	2022-09-28	SRR21733054	SRX17728530	PRJNA857537					Sensitive																						99.33	1647294	57	tuberculosis	2.151
SAMN33272072	WGS	PAIRED	ILLUMINA	SRS16751531	SRP422284	North America	CAN		2019	human	Homo sapiens	3	La3	La3	La3	Mycobacterium orygis	PUBLIC HEALTH AGENCY OF CANADA	2023-02-13	SRR23445166	SRX19354523	PRJNA934340		pleural fluid			Sensitive																						99.59	796972	41	tuberculosis	4.617
SAMN36835000	WGS	PAIRED	ILLUMINA	SRS18500403	SRP453313	Asia	CHN	Shandong	2018	human	Homo sapiens	3	lineage2.2.1	lineage2.2.1	L4	Mycobacterium tuberculosis	SHANDONG PROVINCIAL HOSPITAL	2023-08-04	SRR25515775	SRX21246124	PRJNA1002108		As reported: phlegm		H37Rv	Pre-XDR-TB																						99.54	1784740	63	tuberculosis	3.412
SAMN40030729	WGS	PAIRED	ILLUMINA	SRS20526200	SRP226525	Asia	IND	Madhya Pradesh - Bhairopur	2022	human	Homo sapiens	3	lineage2.2.1	lineage2.2.1		Mycobacterium tuberculosis	CHRISTIAN MEDICAL COLLAGE, VELLORE	2024-02-22	SRR28044392	SRX23695966	PRJNA575883		pulmonary			XDR-TB																						94.79	1710724	54	tuberculosis	0.88
SAMEA7551953	WGS	PAIRED	ILLUMINA	ERS5308601	ERP124941	Europe	GBR						lineage1.2.2.2	lineage1.2.2.2		Mycobacterium tuberculosis	PUBLIC HEALTH ENGLAND	2021-11-10	ERR4818589	ERX4688431	PRJEB41201					Sensitive					S		S					R	S								Walker_2022	99.28	1722548	58	tuberculosis	2.807
SAMEA104362302	WGS	PAIRED	ILLUMINA	ERS1987280	ERP104985	South America	PER						lineage4.3.3	lineage4.3.3		Mycobacterium tuberculosis	UNIVERSIDAD PERUANA CAYETANO HEREDIA, PERU	2021-10-17	ERR2184461	ERX2240628	PRJEB23245					Other	S				S	S	S	S	S				S		S	S	S	S	S	S	['CRyPTIC_reuse_table','Walker_2022']	99.71	1687245	58	tuberculosis	1.304
SAMN39286716	WGS	PAIRED	ILLUMINA	SRS20075414	SRP399923	Oceania	AUS	Victoria	2019	human	Homo sapiens	3	lineage3	lineage3		Mycobacterium tuberculosis	MDUPHL	2024-01-07	SRR27450075	SRX23121862	PRJNA857537					Sensitive																						99.54	1729438	59	tuberculosis	2.161
SAMEA6797848	WGS	PAIRED	['ILLUMINA','ILLUMINA']	ERS4525512		Africa	ZAF						lineage2.2.1	lineage2.2.1		Mycobacterium tuberculosis			['ERR4423571','ERR4423572']	['ERX4364129','ERX4364130']	PRJEB37945					RR-TB																						99.61	1641146	25	tuberculosis	8.815
SAMN03647903	WGS	PAIRED	ILLUMINA	SRS990095	SRP061066	Europe	GBR						lineage3	lineage3	L3	Mycobacterium tuberculosis	UNIVERSITY OF OXFORD	2015-07-22	SRR2100730	SRX1095424	PRJNA282721					Sensitive					S		S					S	S								CRyPTIC_WHO2021_PMC7612554	97.74	2151102	48	tuberculosis	0.394
SAMN28537959	WGS	PAIRED	ILLUMINA	SRS13093742	SRP373287	Europe	ITA	Rome	2019	human	Homo sapiens	3	lineage4.3.3	lineage4.3.3		Mycobacterium tuberculosis	NATIONAL INSTITUTE OF INFECTIOUS DISEASES L. SPALLANZANI	2022-05-19	SRR19303785	SRX15364353	PRJNA834606		sputum			Sensitive																						99.11	1387265	47	tuberculosis	2.732
SAMEA104362441	WGS	PAIRED	ILLUMINA	ERS1987419	ERP104985	South America	PER						lineage4.8	lineage4.8		Mycobacterium tuberculosis	UNIVERSIDAD PERUANA CAYETANO HEREDIA, PERU	2021-10-17	ERR2184600	ERX2240767	PRJEB23245					Sensitive	S				S	S	S	S	S				S		S	S	S	S	S	S	['CRyPTIC_reuse_table','Walker_2022']	99.77	1749967	66	tuberculosis	7.351
SAMEA1556771	WGS	PAIRED	ILLUMINA	ERS142218	ERP001072	Africa	MWI	Karonga	2004	human	Homo sapiens	3	lineage4.3.4.2.1	lineage4.3.4.2.1	L4.3.4.2.1	Mycobacterium tuberculosis	SC	2012-10-23	ERR181699	ERX157809	PRJEB2794		sputum			Sensitive							S						S								Coll_2018	99.71	1787865	41	tuberculosis	1.591
SAMEA7544580	WGS	PAIRED	ILLUMINA	ERS5301238	ERP124937	Asia	CHN						lineage4.4.2	lineage4.4.2		Mycobacterium tuberculosis	CCDC	2021-11-10	ERR4811523	ERX4681068	PRJEB41197					Sensitive	S				S	S	R	S	S				S		S	S	S	S	S	S	['Walker_2022','CRyPTIC_reuse_table']	99.53	1694580	58	tuberculosis	1.044
SAMEA1403997	WGS	PAIRED	ILLUMINA	ERS094183	ERP000192	Europe	RUS	Samara	2009	human	Homo sapiens	3	lineage2.2.1	lineage2.2.1	L2.2.1	Mycobacterium tuberculosis	SC	2014-09-28	ERR133894	ERX109912	PRJEB2138					HR-TB																						99.53	1821891	42	tuberculosis	1.18
SAMEA1397403	WGS	PAIRED	ILLUMINA	ERS2399508	ERP107961	Europe	GBR	England					lineage6.2.2	lineage6.2.2	L6.2.2	Mycobacterium africanum	PHE	2022-07-17	ERR2514918	ERX2534128	PRJEB25991					Sensitive					S		S					S	S								Walker_2022	99.4	1897833	65	tuberculosis	1.976
SAMN13568695	WGS	PAIRED	ILLUMINA	SRS5925358	SRP239172	South America	PER	Lima	2015	human	Homo sapiens	3	lineage4.1.2.1	lineage4.1.2.1	L4	Mycobacterium tuberculosis	RADBOUDUMC	2019-12-31	SRR10808924	SRX7482481	PRJNA595834		sputum			Sensitive																						99.57	1673307	58	tuberculosis	2.195
SAMEA4809145	WGS	PAIRED	ILLUMINA	ERS2629051	ERP021867	Europe	GBR						La1.8.1	La1.8.1	La1	Mycobacterium bovis	WELLCOME SANGER INSTITUTE	2020-01-15	ERR3797073	ERX3799040	PRJEB19799					Other																						53.69	557726	19	tuberculosis	4.93
SAMN18823746	WGS	PAIRED	ILLUMINA	SRS8749471	SRP315773	North America	MEX	Baja California	2018	domestic cattle	Bos taurus	2	La1.8.1	La1.8.1	La1	Mycobacterium bovis	USDA-NVSL-DBPL	2021-04-21	SRR14296228	SRX10654155	PRJNA723608					Other																						99.49	960396	53	tuberculosis	5.41
SAMN23765150	WGA	PAIRED	ILLUMINA	SRS11250953	SRP349692	Europe	RUS	Saint-Petersburg	2008	human	Homo sapiens	3	lineage2.2.1	lineage2.2.1		Mycobacterium tuberculosis	SCIENTIFIC CENTRE FOR FAMILY HEALTH AND HUMAN REPRODUCTION PROBLEMS	2021-12-07	SRR17162240	SRX13346196	PRJNA786957		As reported: surgical material			MDR-TB																						99.53	1924311	48	tuberculosis	0.935
SAMEA2710752	WGS	PAIRED	ILLUMINA	ERS531709	ERP006738	Asia	THA						lineage2.2.1	lineage2.2.1	L2.2.1	Mycobacterium tuberculosis	SC	2015-02-10	ERR718258	ERX662180	PRJEB7056					Sensitive																						99.57	1626339	37	tuberculosis	1.584
SAMN28538002	WGS	PAIRED	ILLUMINA	SRS13093435	SRP373287	Europe	ITA	Rome	2020	human	Homo sapiens	3	lineage2.2.1	lineage2.2.1		Mycobacterium tuberculosis	NATIONAL INSTITUTE OF INFECTIOUS DISEASES L. SPALLANZANI	2022-05-19	SRR19304092	SRX15364047	PRJNA834606		sputum			Other																						99.08	1862983	63	tuberculosis	1.214
SAMEA7561740	WGS	PAIRED	ILLUMINA	ERS5318375	ERP124983								lineage4.3.3	lineage4.3.3		Mycobacterium tuberculosis	SAN RAFFAELE SCIENTIFIC INSTITUTE	2021-11-11	ERR4829302	ERX4699286	PRJEB41242					Sensitive																						99.04	1800985	59	tuberculosis	2.049
SAMEA1117876	WGS	PAIRED	ILLUMINA	ERS2397285	ERP107961	Europe	GBR	England					lineage3	lineage3	L3	Mycobacterium tuberculosis	PHE	2021-10-23	ERR2512695	ERX2531905	PRJEB25991					Sensitive					S		S					S	S								Walker_2022	99.65	1813485	62	tuberculosis	0.957
SAMN19113320	WGS	PAIRED	ILLUMINA	SRS8960877	SRP319622	Oceania	AUS	Northern Territory	2010	human	Homo sapiens	3	lineage4.4.2	lineage4.4.2		Mycobacterium tuberculosis	MDUPHL	2021-05-15	SRR14520035	SRX10865537	PRJNA729189					Sensitive																						99.53	1598387	53	tuberculosis	1.5
SAMN35220688	WGS	PAIRED	ILLUMINA	SRS17748985	SRP438696	Asia	GEO		2021	human	Homo sapiens	3	lineage2.2.1	lineage2.2.1		Mycobacterium tuberculosis	NIH / NIAID	2023-05-19	SRR24673525	SRX20453185	PRJNA974487		sputum			Pre-XDR-TB																						99.43	1728291	53	tuberculosis	0.997
SAMEA9070035	WGS	PAIRED	ILLUMINA	ERS6798343	ERP129488	Africa	ZAF						lineage2.2.2	lineage2.2.2		Mycobacterium tuberculosis	Swiss-TPH	2021-06-29	ERR5987392	ERX5627244	PRJEB45389					MDR-TB	R					S												S			CRyPTIC_WHO2021_PMC7612554	99.44	1698835	39	tuberculosis	1.285
SAMN37848882	WGS	PAIRED	ILLUMINA	SRS19170836	SRP466602	Asia	VNM	Ho Chi Minh City		human	Homo sapiens	3	lineage2.2.1	lineage2.2.1		Mycobacterium tuberculosis	UNIVERSITY OF MELBOURNE/ THE PETER DOHERTY INSTITUTE FOR INFECTION AND IMMUNITY	2023-10-16	SRR26399974	SRX22105757	PRJNA1028637		sputum			Sensitive																						99.46	1686291	53	tuberculosis	0.937
SAMN36834633	WGS	PAIRED	ILLUMINA	SRS18500318	SRP453313	Asia	CHN	Shandong	2017	human	Homo sapiens	3	lineage2.2.1	lineage2.2.1	L4	Mycobacterium tuberculosis	SHANDONG PROVINCIAL HOSPITAL	2023-08-04	SRR25515862	SRX21246037	PRJNA1002108		As reported: phlegm		H37Rv	Sensitive																						99.5	1816954	61	tuberculosis	2.544
SAMEA7529255	WGS	PAIRED	ILLUMINA	ERS5285724	ERP124850	Asia	IND	Mumbai					lineage3	lineage3		Mycobacterium tuberculosis	FOUNDATION FOR MEDICAL RESEARCH INDIA	2021-11-11	ERR4800669	ERX4670084	PRJEB41116					Other																						99.48	1661880	57	tuberculosis	0.939
SAMN27520039	WGS	PAIRED	ILLUMINA	SRS12572208	SRP369525	Asia	GEO	Tbilisi	2019	human	Homo sapiens	3	lineage4.8	lineage4.8		Mycobacterium tuberculosis	NIH / NIAID	2022-04-11	SRR18715457	SRX14815671	PRJNA825524		sputum			Other																						99.57	1624068	51	tuberculosis	0.899
SAMEA2782960	WGS	PAIRED	ILLUMINA	ERS552705	ERP006738	Asia	THA		2006				lineage1.1.1	lineage1.1.1	L1.1.1	Mycobacterium tuberculosis	SC	2016-01-19	ERR752209	ERX695891	PRJEB7056					Sensitive																						99.33	1566660	36	tuberculosis	2.069
SAMN16521627	WGS	PAIRED	ILLUMINA	SRS7571225	SRP288262	Africa	BWA		2013	human	Homo sapiens	3	lineage1.2.2.2	lineage1.2.2.2		Mycobacterium tuberculosis	SWISSTPH	2020-10-23	SRR12882570	SRX9348240	PRJNA670836		sputum			Sensitive																						99.1	1692532	31	tuberculosis	2.313
SAMEA112801151	WGS	PAIRED	ILLUMINA	ERS14808697	ERP010814								lineage1.1.2	lineage1.1.2		Mycobacterium tuberculosis	FZB	2023-07-20	ERR11067299	ERX10514229	PRJEB9680					Sensitive																						99.22	1553491	52	tuberculosis	2.266
SAMN06010471	WGS	PAIRED	ILLUMINA	SRS20795048	SRP496567	South America	PER	Lima	2012	human	Homo sapiens	3	lineage4	lineage4		Mycobacterium tuberculosis	FIND, THE FOUNDATION FOR INNOVATIVE NEW DIAGNOSTICS	2024-03-22	SRR28393529	SRX23998479	PRJNA343736		As reported: patient			MDR-TB																						84.93	1536414	44	tuberculosis	1.685
SAMEA2534473	WGS	PAIRED	['ILLUMINA','ILLUMINA','ILLUMINA']	ERS457875		Africa	COG						lineage5.1.1	lineage5.1.1	L5	Mycobacterium africanum			['ERR552187','ERR552188','ERR552189']	['ERX511258','ERX511257','ERX511256']	PRJEB9545					Other																						99.37	1769762	76	tuberculosis	2.587
SAMN19321413	WGS	PAIRED	ILLUMINA	SRS9053574	SRP321213	Asia	TLS		2016	human	Homo sapiens	3	lineage4.3			Mycobacterium tuberculosis	MDUPHL	2021-05-24	SRR14636670	SRX10976271	PRJNA732474					Sensitive																						99.69	1672109	57	tuberculosis	2.883
SAMN08612895	WGS	PAIRED	ILLUMINA	SRS3001157	SRP128089					human	Homo sapiens	3	lineage4.3.3	lineage4.3.3		Mycobacterium tuberculosis	SAN RAFFAELE	2018-02-27	SRR6785377	SRX3744751	PRJNA428596					HR-TB																						99.83	1010092	28	tuberculosis	5.148
SAMEA7556018	WGS	PAIRED	ILLUMINA	ERS5312660	ERP124950	Asia	TKM						lineage2.2.1	lineage2.2.1		Mycobacterium tuberculosis	IML GAUTING	2021-11-11	ERR4822596	ERX4692586	PRJEB41210					Pre-XDR-TB	R				I	S	R	R	R				R		S	S	S	R	S	R	['Walker_2022','CRyPTIC_reuse_table']	99.53	1702393	57	tuberculosis	1.62
SAMN40466130	WGS	PAIRED	ILLUMINA	SRS20757223	SRP495384	Europe	MDA			human	Homo sapiens	3	lineage2.2.1	lineage2.2.1		Mycobacterium tuberculosis	FIND, THE FOUNDATION FOR INNOVATIVE NEW DIAGNOSTICS	2024-03-15	SRR28351619	SRX23956879	PRJNA1087582		sputum			MDR-TB																						99.77	1814352	54	tuberculosis	1.474
SAMEA3671542	WGS	PAIRED	ILLUMINA	ERS978691	ERP012852								lineage4.6.1.1	lineage4.6.1.1	L4.6.1.1	Mycobacterium tuberculosis	UNIVERSITY OF BASEL	2016-09-29	ERR1199141	ERX1271399	PRJEB11460					Sensitive																						99.47	1627423	37	tuberculosis	2.454
SAMEA7552788	WGS	PAIRED	ILLUMINA	ERS5309435	ERP124941	Europe	GBR						lineage4.6.2.2	lineage4.6.2.2		Mycobacterium tuberculosis	PUBLIC HEALTH ENGLAND	2021-11-10	ERR4819423	ERX4689265	PRJEB41201					Other																						93.87	1686034	38	tuberculosis	2.285
SAMEA110024192	WGS	PAIRED	ILLUMINA	ERS12087511	ERP137916	Africa	GMB		2014	human	Homo sapiens	3	lineage4.3.4.2	lineage4.3.4.2		Mycobacterium tuberculosis	INSTITUTE OF TROPICAL MEDICINE	2022-06-25	ERR9786746	ERX9334022	PRJEB53138		sputum			Sensitive																						99.74	1135875	53	tuberculosis	2.921
SAMEA112804816	WGS	PAIRED	ILLUMINA	ERS14812362	ERP010814								lineage4.8	lineage4.8		Mycobacterium tuberculosis	FZB	2023-07-21	ERR11080988	ERX10528357	PRJEB9680					Sensitive																						99.65	1655311	56	tuberculosis	1.651
SAMEA7527746	WGS	PAIRED	ILLUMINA	ERS5284217	ERP124850	Asia	IND	Mumbai					lineage2.2.1	lineage2.2.1		Mycobacterium tuberculosis	FOUNDATION FOR MEDICAL RESEARCH INDIA	2021-11-10	ERR4799160	ERX4668577	PRJEB41116					Pre-XDR-TB	S	S				R	R	S	R				R	S		S		R			Walker_2022	99.43	1695929	51	tuberculosis	1.008
SAMEA7554672	WGS	PAIRED	ILLUMINA	ERS5311316	ERP124941	Europe	GBR						lineage4.8	lineage4.8		Mycobacterium tuberculosis	PUBLIC HEALTH ENGLAND	2021-11-11	ERR4821304	ERX4691146	PRJEB41201					Sensitive																						99.63	1818166	41	tuberculosis	1.576
SAMN38375974	WGS	PAIRED	ILLUMINA	SRS19746455	SRP475905	Asia	CHN	Jiangxi Province		human	Homo sapiens	3	lineage2.2.1.1	lineage2.2.1.1		Mycobacterium tuberculosis	THE FIRST AFFILIATED HOSPITAL OF NANCHANG UNIVERSITY	2023-12-05	SRR27069366	SRX22758899	PRJNA1044236		sputum			MDR-TB																						99.61	1813744	62	tuberculosis	1.428
SAMN25078193	WGS	PAIRED	ILLUMINA	SRS11705208	SRP355687	South America	PER						lineage4.3.3	lineage4.3.3		Mycobacterium tuberculosis	RUTGERS UNIVERSITY NEWARK	2022-01-18	SRR17658003	SRX13825983	PRJNA798436					MDR-TB																						99.65	1745945	59	tuberculosis	0.566
SAMEA7563743	WGS	PAIRED	ILLUMINA	ERS5320375	ERP125016	Europe	DEU						lineage4.2.2.1	lineage4.2.2.1		Mycobacterium tuberculosis	IML GAUTING	2021-11-11	ERR4831302	ERX4701286	PRJEB41275					Sensitive	S				S	S	S	S	S				S		S	S	S	S	S	S	['CRyPTIC_reuse_table','Walker_2022']	99.18	1720490	58	tuberculosis	1.314
SAMN33756529	WGS	PAIRED	ILLUMINA	SRS17044907	SRP427259	Asia	GEO	Tbilisi	2021	human	Homo sapiens	3	lineage2.2.1	lineage2.2.1		Mycobacterium tuberculosis	NIH / NIAID	2023-03-17	SRR23862041	SRX19674654	PRJNA944654		sputum			Other																						99.2	1669062	49	tuberculosis	1.295
SAMN40032032	WGS	PAIRED	ILLUMINA	SRS20527448	SRP226525	Asia	IND	Madhya Pradesh - Bhairopur	2022	human	Homo sapiens	3	lineage3	lineage3		Mycobacterium tuberculosis	CHRISTIAN MEDICAL COLLAGE, VELLORE	2024-02-22	SRR28046338	SRX23697522	PRJNA575883					Sensitive																						99.06	1814206	54	tuberculosis	0.268
SAMN41148916	WGS	PAIRED	ILLUMINA	SRS21175104	SRP338930	North America	USA	New York state	2023	human	Homo sapiens	3	lineage4.1.1.3	lineage4.1.1.3		Mycobacterium tuberculosis	WADSWORTH CENTER	2024-05-01	SRR28859597	SRX24419640	PRJNA766641					Other																						99.57	1606863	54	tuberculosis	1.583
SAMEA104302740	WGS	PAIRED	ILLUMINA	ERS1927718	ERP104037			Sudan/Horn of Africa					lineage4.6.5	lineage4.6.5	L4	Mycobacterium tuberculosis	FZB	2017-12-13	ERR2120253	ERX2177161	PRJEB22358					MDR-TB																						99.54	1595935	52	tuberculosis	1.7
SAMEA7544183	WGS	PAIRED	ILLUMINA	ERS5300841	ERP124934	Asia	CHN						lineage2.2.1	lineage2.2.1		Mycobacterium tuberculosis	CCDC	2021-11-10	ERR4811123	ERX4679569	PRJEB41194					Sensitive	S				S	S	S	S	S				S		S	S	S	S	S	S	['Walker_2022','CRyPTIC_reuse_table']	99.58	1725247	59	tuberculosis	1.083
SAMEA112804560	WGS	PAIRED	ILLUMINA	ERS14812106	ERP010814								lineage4.3.3	lineage4.3.3		Mycobacterium tuberculosis	FZB	2023-07-21	ERR11069039	ERX10515969	PRJEB9680					Sensitive																						99.75	1795924	60	tuberculosis	1.315
SAMEA112804654	WGS	PAIRED	ILLUMINA	ERS14812200	ERP010814								lineage4.1.2.1	lineage4.1.2.1		Mycobacterium tuberculosis	FZB	2023-07-22	ERR11069135	ERX10516065	PRJEB9680					Sensitive																						99.55	1674822	56	tuberculosis	1.514
SAMN31030292	WGS	PAIRED	ILLUMINA	SRS15257489	SRP399923	Oceania	AUS	Victoria	2018	human	Homo sapiens	3	lineage1.2.1.2.1	lineage1.2.1.2.1		Mycobacterium tuberculosis	MDUPHL	2022-09-27	SRR21732143	SRX17728025	PRJNA857537					Sensitive																						99.37	1561328	53	tuberculosis	2.391
SAMN33061984	WGS	PAIRED	ILLUMINA	SRS16683683	SRP420952	Europe	LTY		2020	human	Homo sapiens	3	lineage4.2.1.1	lineage4.2.1.1		Mycobacterium tuberculosis	DEPARTMENT OF ENVIRONMENTAL MICROBIOLOGY AND BIOTECHNOLOGY	2023-02-04	SRR23340128	SRX19282009	PRJNA931475					Sensitive																						99.45	1855990	64	tuberculosis	0.369
SAMEA112803827	WGS	PAIRED	ILLUMINA	ERS14811373	ERP010814								lineage4.1.2.1	lineage4.1.2.1		Mycobacterium tuberculosis	FZB	2023-07-20	ERR11044143	ERX10490934	PRJEB9680					Sensitive																						99.46	1687630	57	tuberculosis	0.993
SAMN36834881	WGS	PAIRED	ILLUMINA	SRS18500370	SRP453313	Asia	CHN	Shandong	2017	human	Homo sapiens	3	lineage4.5	lineage4.5	L4	Mycobacterium tuberculosis	SHANDONG PROVINCIAL HOSPITAL	2023-08-04	SRR25515811	SRX21246088	PRJNA1002108		As reported: phlegm		H37Rv	Sensitive																						99.49	1880297	65	tuberculosis	2.606
SAMN09402661	WGS	PAIRED	ILLUMINA	SRS3417462	SRP150517	Europe	ROU	Craiova	2014	human	Homo sapiens	3	lineage4.1.2.1	lineage4.1.2.1	L4.1.2.1	Mycobacterium tuberculosis	RADBOUDUMC	2018-06-14	SRR7341674	SRX4215189	PRJNA475771		sputum			MDR-TB																						99.54	1366252	46	tuberculosis	2.537
SAMEA5569517	WGS	PAIRED	ILLUMINA	ERS3371539	ERP114885	South America	PER						lineage4.1.2.1	lineage4.1.2.1		Mycobacterium tuberculosis	UNIVERSIDAD PERUANA CAYETANO HEREDIA, PERU	2021-11-04	ERR3287324	ERX3313833	PRJEB32234					Sensitive	S				S	S	S	S	S				S		S	S	S	S	S	S	['CRyPTIC_reuse_table','Walker_2022']	99.57	1722049	58	tuberculosis	0.628
SAMN12825951	WGS	PAIRED	ILLUMINA	SRS5538552	SRP226155	Asia	CHN	Shaanxi	2007	human	Homo sapiens	3	lineage2.2.1	lineage2.2.1		Mycobacterium tuberculosis	CHINESE CENTER FOR DISEASE CONTROL AND PREVENTION	2019-10-18	SRR10305966	SRX7017335	PRJNA573798		sputum			MDR-TB																						99.35	1321005	46	tuberculosis	2.868
SAMN25995092	WGS	PAIRED	ILLUMINA	SRS13198383	SRP376575	Africa	TZA		2018	human	Homo sapiens	3	lineage3.1.1	lineage3.1.1		Mycobacterium tuberculosis	MAKERERE UNIVERSITY	2022-05-27	SRR19428538	SRX15482607	PRJNA807440		sputum			Sensitive																						99.56	825360	49	tuberculosis	4.976
SAMN39286841	WGS	PAIRED	ILLUMINA	SRS20075457	SRP399923	Oceania	AUS	Victoria	2019	human	Homo sapiens	3	lineage2.2.1	lineage2.2.1		Mycobacterium tuberculosis	MDUPHL	2024-01-07	SRR27450032	SRX23121905	PRJNA857537					Sensitive																						99.6	1685820	59	tuberculosis	2.656
SAMN21616419	WGS	PAIRED	ILLUMINA	SRS10317430	SRP338617	North America	CAN	Ontario	2015	human	Homo sapiens	3	lineage1.2.1.2	lineage1.2.1.2		Mycobacterium tuberculosis	PUBLIC HEALTH ONTARIO	2021-09-24	SRR16058295	SRX12345050	PRJNA766079					Sensitive					S		S					S	S								CRyPTIC_WHO2021_PMC7612554	99.33	1256643	42	tuberculosis	3.215
SAMEA6875425	WGS	PAIRED	ILLUMINA	ERS4602986	ERP122165	Europe	ESP	Valencia	2015				lineage4.1.2.1	lineage4.1.2.1	L4.1.2.1	Mycobacterium tuberculosis	Instituto_de_Biomedicina_de_Valencia	2022-06-11	ERR4195385	ERX4156651	PRJEB38719			No		Sensitive	S					S																99.53	1860479	78	tuberculosis	1.166
G3289						Europe	ESP	province of Valencia	2019				lineage4.8	lineage4.8		Mycobacterium tuberculosis								No		Sensitive	S					S																99.71	2696736	84	tuberculosis	0.842
SAMEA1397390	WGS	PAIRED	ILLUMINA	ERS2399495	ERP107961	Europe	GBR	England					lineage4.8.2	lineage4.8.2	L4.8.2	Mycobacterium tuberculosis	PHE	2022-07-23	ERR2514905	ERX2534115	PRJEB25991					Sensitive					S		S					S	S								Walker_2022	99.68	1845824	63	tuberculosis	2.207
SAMN40983359	WGS	PAIRED	ILLUMINA	SRS21039547	SRP502062	Asia	KAZ		2022	human	Homo sapiens	3	lineage2.2.1	lineage2.2.1		Mycobacterium tuberculosis	NIAID TB PORTALS PROGRAM	2024-04-16	SRR28706674	SRX24273581	PRJNA1074793		sputum			MDR-TB																						99.46	1463017	50	tuberculosis	0.903
SAMEA2343209	WGS	PAIRED	ILLUMINA	ERS400901	ERP004677	South America	PER						lineage2.2.1	lineage2.2.1	L2.2.1	Mycobacterium tuberculosis	SC	2014-06-10	ERR502888	ERX468245	PRJEB5280					Other																						99.54	1720944	39	tuberculosis	1.012
SAMN34294161	WGS	PAIRED	ILLUMINA	SRS17387293	SRP433800	Europe	UKR		2020	human	Homo sapiens	3	lineage2.2.1	lineage2.2.1		Mycobacterium tuberculosis	NIH / NIAID	2023-04-21	SRR24255917	SRX20052033	PRJNA958249		sputum			Pre-XDR-TB																						99.57	1496342	51	tuberculosis	2.062
SAMEA13291988	WGS	PAIRED	ILLUMINA	ERS10894919	ERP135943	Europe	GBR	Birmingham	2013	human	Homo sapiens	3	lineage3	lineage3		Mycobacterium tuberculosis	NDM EXPERIEMENTAL MEDICINE	2023-11-01	ERR9117724	ERX8660817	PRJEB51323					Sensitive																						99.49	1666145	56	tuberculosis	2.197
SAMEA7552924	WGS	PAIRED	ILLUMINA	ERS5309570	ERP124941	Europe	GBR						lineage3			Mycobacterium tuberculosis	PUBLIC HEALTH ENGLAND	2021-11-10	ERR4819558	ERX4689400	PRJEB41201					Sensitive					S		S					S	S								Walker_2022	97.1	1331337	43	tuberculosis	3.174
SAMN41146634	WGS	PAIRED	ILLUMINA	SRS21174103	SRP338930	North America	USA	New York state	2022	human	Homo sapiens	3	lineage3	lineage3		Mycobacterium tuberculosis	WADSWORTH CENTER	2024-05-01	SRR28858682	SRX24418634	PRJNA766641					Other																						99.54	1708640	88	tuberculosis	0.88
SAMN39287127	WGS	PAIRED	ILLUMINA	SRS20075875	SRP399923	Oceania	AUS	Victoria	2021	human	Homo sapiens	3	lineage1.1.1.1	lineage1.1.1.1		Mycobacterium tuberculosis	MDUPHL	2024-01-07	SRR27450354	SRX23122323	PRJNA857537					Sensitive																						99.34	1478832	51	tuberculosis	3.763
SAMN08906668	WGS	PAIRED	ILLUMINA	SRS3356305	SRP149365	North America	MEX	Queretaro		domestic cattle	Bos taurus	3	La1.8.1	La1.8.1	La1	Mycobacterium bovis	USDA-NVSL-DBL	2018-05-30	SRR7236325	SRX4142512	PRJNA449507					Other																						99.46	989047	50	tuberculosis	5.869
SAMN22202896	WGS	PAIRED	ILLUMINA	SRS10530993	SRP340062				2021	human	Homo sapiens	3	lineage2.2.1	lineage2.2.1		Mycobacterium tuberculosis	SHENZHEN THIRD PEOPLE'S HOSPITAL	2021-10-12	SRR16295805	SRX12574667	PRJNA766993					Sensitive																						85.29	1550686	35	tuberculosis	1.862
SAMN08215442	WGS	PAIRED	ILLUMINA	SRS2775170	SRP119652	North America	CAN	British Columbia	2014	human	Homo sapiens	3	lineage2.2.1	lineage2.2.1	L2	Mycobacterium tuberculosis	BC CENTRE FOR DISEASE CONTROL PUBLIC HEALTH LABORATORY	2017-12-25	SRR6397947	SRX3491291	PRJNA413593					MDR-TB					R		R					R	R	R							CRyPTIC_WHO2021_PMC7612554	99.58	1850604	51	tuberculosis	2.81
SAMEA7617389	WGS	PAIRED	ILLUMINA	ERS5375676	ERP125309								lineage4.2.1	lineage4.2.1		Mycobacterium tuberculosis complex sp.	FZB	2021-01-25	ERR4872275	ERX4741488	PRJEB41518					XDR-TB																						99.41	1582378	54	tuberculosis	1.387
SAMEA7542119	WGS	PAIRED	ILLUMINA	ERS5298571	ERP124934	Asia	CHN						lineage2.2.1	lineage2.2.1		Mycobacterium tuberculosis	CCDC	2021-11-11	ERR4810544	ERX4678990	PRJEB41194					Sensitive	S	S			S	S	S	S	S				S	S	S	S	S	S	S	S	['Walker_2022','CRyPTIC_reuse_table']	98.93	1722205	59	tuberculosis	1.281
SAMN09812400	WGS	PAIRED	ILLUMINA	SRS3788389	SRP161870	Europe	FRA		1995			3	La1.2	La1.2	La1	Mycobacterium bovis	INRA	2018-09-17	SRR7851353	SRX4702088	PRJNA485121		As reported: inidividual domestic animal belonging to a herd, Whole Organism, animal infected tissue/organ, France			Other																						99.38	1571356	36	tuberculosis	4.392
SAMEA7528509	WGS	PAIRED	ILLUMINA	ERS5284979	ERP124850	Asia	IND	Mumbai					lineage2.2.1	lineage2.2.1		Mycobacterium tuberculosis	FOUNDATION FOR MEDICAL RESEARCH INDIA	2021-11-10	ERR4799924	ERX4669339	PRJEB41116					Pre-XDR-TB		S						S	R							S		R			Walker_2022	99.33	1699727	52	tuberculosis	0.882
SAMEA110031525	WGS	PAIRED	ILLUMINA	ERS12087614	ERP137916	Africa	GMB		2014	human	Homo sapiens	3	lineage4.1			Mycobacterium tuberculosis	INSTITUTE OF TROPICAL MEDICINE	2022-06-25	ERR9786849	ERX9334125	PRJEB53138		sputum			Sensitive																						99.54	717244	36	tuberculosis	3.986
SAMN28538249	WGS	PAIRED	ILLUMINA	SRS13093709	SRP373287	Europe	ITA	Rome	2018	human	Homo sapiens	3	lineage4.3.4.2	lineage4.3.4.2		Mycobacterium tuberculosis	NATIONAL INSTITUTE OF INFECTIOUS DISEASES L. SPALLANZANI	2022-05-19	SRR19303818	SRX15364320	PRJNA834606		sputum			Sensitive																						98.52	1567799	53	tuberculosis	2.637
SAMEA112801245	WGS	PAIRED	ILLUMINA	ERS14808791	ERP010814								lineage4.8	lineage4.8		Mycobacterium tuberculosis	FZB	2023-07-21	ERR11067402	ERX10514332	PRJEB9680					Sensitive																						99.35	1692653	55	tuberculosis	1.065
SAMEA1118674	WGS	PAIRED	ILLUMINA	ERS2398083	ERP107961	Europe	GBR	England					lineage3.1.1	lineage3.1.1	L3.1.1	Mycobacterium tuberculosis	PHE	2021-10-23	ERR2513493	ERX2532703	PRJEB25991					Sensitive					S		S					S	S								Walker_2022	99.58	1777488	60	tuberculosis	0.87
SAMN40031069	WGS	PAIRED	ILLUMINA	SRS20526064	SRP226525	Asia	IND	Madhya Pradesh - Bhairopur	2021	human	Homo sapiens	3	lineage1.2.2.2	lineage1.2.2.2		Mycobacterium tuberculosis	CHRISTIAN MEDICAL COLLAGE, VELLORE	2024-02-22	SRR28044529	SRX23695830	PRJNA575883		pulmonary			Sensitive																						99.08	1796068	51	tuberculosis	0.932
SAMN28538178	WGS	PAIRED	ILLUMINA	SRS13093663	SRP373287	Europe	ITA	Rome	2018	human	Homo sapiens	3	lineage4.3.4.2	lineage4.3.4.2		Mycobacterium tuberculosis	NATIONAL INSTITUTE OF INFECTIOUS DISEASES L. SPALLANZANI	2022-05-19	SRR19303865	SRX15364273	PRJNA834606		sputum			Sensitive																						90.09	1280422	43	tuberculosis	3.746
G2026						Europe	ESP	province of Valencia	2017				lineage4.7	lineage4.7		Mycobacterium tuberculosis								No		Sensitive	S					S																99.74	1033615	52	tuberculosis	2.592
SAMEA7544017	WGS	PAIRED	ILLUMINA	ERS5300675	ERP124934	Asia	CHN						lineage2.2.1	lineage2.2.1		Mycobacterium tuberculosis	CCDC	2021-11-10	ERR4810957	ERX4679403	PRJEB41194					Pre-XDR-TB	S	S			R	S	R	S	R				R	R	S	S	R	R	S	R	['Walker_2022','CRyPTIC_reuse_table']	99.38	1597149	55	tuberculosis	0.951
SAMEA1101815	WGS	PAIRED	ILLUMINA	ERS2394820	ERP107941	Asia	PAK						lineage3	lineage3	L3	Mycobacterium tuberculosis	SAN RAFFAELE SCIENTIFIC INSTITUTE	2021-10-23	ERR2510504	ERX2529919	PRJEB25972					Pre-XDR-TB	S				I	S	R	S	R				R	R	S	R	S	R	S	R	['CRyPTIC_reuse_table','Walker_2022']	99.52	1583088	47	tuberculosis	2.99
SAMEA112804677	WGS	PAIRED	ILLUMINA	ERS14812223	ERP010814								lineage2.2.1	lineage2.2.1		Mycobacterium tuberculosis	FZB	2023-07-22	ERR11080845	ERX10528214	PRJEB9680					MDR-TB																						99.55	1593635	54	tuberculosis	1.25
SAMN19657377	WGS	PAIRED	ILLUMINA	SRS9179264	SRP323639	Europe	MDA		2019	human	Homo sapiens	3	lineage4.2.1	lineage4.2.1		Mycobacterium tuberculosis	SIMON FRASER UNIVERSITY	2021-06-11	SRR14781993	SRX11115276	PRJNA736718					MDR-TB																						99.34	1406794	48	tuberculosis	0.688
SAMEA112799161	WGS	PAIRED	ILLUMINA	ERS14806707	ERP010814								lineage1.2.2.1	lineage1.2.2.1		Mycobacterium tuberculosis	FZB	2023-07-20	ERR11044903	ERX10491694	PRJEB9680					Sensitive																						99.31	1685839	57	tuberculosis	1.991
SAMEA1103125	WGS	PAIRED	ILLUMINA	ERS2395167	ERP107941	Europe	ITA						lineage4.3.2	lineage4.3.2	L4.3.2	Mycobacterium tuberculosis	SAN RAFFAELE SCIENTIFIC INSTITUTE	2022-07-13	ERR2510851	ERX2530266	PRJEB25972					MDR-TB	S	S			R		R	S				R	R	R							Walker_2022	99.47	1871110	38	tuberculosis	3.487
SAMEA2267055	WGS	PAIRED	ILLUMINA	ERS374524	ERP001072	Africa	MWI	Karonga					lineage4.3.4.2.1	lineage4.3.4.2.1	L4	Mycobacterium tuberculosis	SC	2014-05-14	ERR473350	ERX439181	PRJEB2794					Sensitive																						99.72	2717921	63	tuberculosis	1.728
SAMEA7553136	WGS	PAIRED	ILLUMINA	ERS5309782	ERP124941	Europe	GBR						lineage4.8	lineage4.8		Mycobacterium tuberculosis	PUBLIC HEALTH ENGLAND	2021-11-10	ERR4819770	ERX4689612	PRJEB41201					Sensitive					S		S						S								Walker_2022	90.96	1634926	36	tuberculosis	1.745
SAMEA112298872	WGS	PAIRED	ILLUMINA	ERS14409695	ERP143890	Europe	MDA	Chisinau					lineage2.2.1	lineage2.2.1		Mycobacterium tuberculosis	FZB	2023-01-15	ERR10762436	ERX10213236	PRJEB58814					Pre-XDR-TB																						99.47	1625132	52	tuberculosis	1.735
SAMEA112800977	WGS	PAIRED	ILLUMINA	ERS14808523	ERP010814								lineage4.7	lineage4.7		Mycobacterium tuberculosis	FZB	2023-07-20	ERR11050985	ERX10497776	PRJEB9680					Sensitive																						99.46	1661820	54	tuberculosis	1.421
SAMN05916301	WGS	PAIRED	ILLUMINA	SRS20795281	SRP496567	South America	PER	Lima	2012	human	Homo sapiens	3	lineage4.3.3	lineage4.3.3		Mycobacterium tuberculosis	FIND, THE FOUNDATION FOR INNOVATIVE NEW DIAGNOSTICS	2024-03-20	SRR28393983	SRX23998713	PRJNA343736		As reported: patient			MDR-TB																						99.62	1826472	53	tuberculosis	1.59
SAMN29944069	WGS	PAIRED	ILLUMINA	SRS14289346	SRP388026	Asia	CHN	ningbo		human	Homo sapiens	3	lineage2.2.1	lineage2.2.1		Mycobacterium tuberculosis	NINGBO CENTER FOR DISEASE CONTROL AND PREVRENTION	2022-07-25	SRR20632777	SRX16656143	PRJNA862152		sputum			Pre-XDR-TB																						99.53	1824199	62	tuberculosis	0.985
SAMEA112799603	WGS	PAIRED	ILLUMINA	ERS14807149	ERP010814								lineage4.3.3	lineage4.3.3		Mycobacterium tuberculosis	FZB	2023-07-20	ERR11049451	ERX10496241	PRJEB9680					Sensitive																						99.81	1558607	53	tuberculosis	2.221
SAMEA2533495	WGS	PAIRED	ILLUMINA	ERS456897	ERP010662	Africa	COG		2011				lineage4.7	lineage4.7	L4.7	Mycobacterium tuberculosis	FZB	2015-08-05	ERR550819	ERX509888	PRJEB9545					Sensitive																						99.72	1195579	67	tuberculosis	3.11
SAMEA113537300	WGS	PAIRED	ILLUMINA	ERS15533721	ERP147571	Africa	BWA						lineage4.4.1.2	lineage4.4.1.2		Mycobacterium tuberculosis	FZB	2023-09-16	ERR11465087	ERX10871244	PRJEB62480					Sensitive																						99.32	1489129	36	tuberculosis	2.398
SAMD00603610	WGS	PAIRED	ILLUMINA	DRS329669	DRP010549	Asia	JPN	Hyogo, Kobe	2017	human	Homo sapiens	3	lineage2.2.1	lineage2.2.1		Mycobacterium tuberculosis	KIH	2023-09-20	DRR473777	DRX458006	PRJDB15809					HR-TB																						99.49	1512199	52	tuberculosis	2.13
SAMN34293841	WGS	PAIRED	ILLUMINA	SRS17387287	SRP433800	Europe	UKR		2020	human	Homo sapiens	3	lineage2.2.1	lineage2.2.1		Mycobacterium tuberculosis	NIH / NIAID	2023-04-21	SRR24255923	SRX20052027	PRJNA958249		sputum			Sensitive																						99.09	1469972	50	tuberculosis	1.963
SAMEA7550867	WGS	PAIRED	ILLUMINA	ERS5307516	ERP124941	Europe	GBR						lineage4.1.1.3	lineage4.1.1.3		Mycobacterium tuberculosis	PUBLIC HEALTH ENGLAND	2021-11-10	ERR4817504	ERX4687346	PRJEB41201					Sensitive																						99.54	1712854	58	tuberculosis	2.72
SAMN03648472	WGS	PAIRED	ILLUMINA	SRS991220	SRP061066	Europe	GBR						lineage3	lineage3	L3	Mycobacterium tuberculosis	UNIVERSITY OF OXFORD	2015-07-23	SRR2101225	SRX1095919	PRJNA282721					Sensitive					S		S					S	S								CRyPTIC_WHO2021_PMC7612554	99.28	1870990	41	tuberculosis	0.358
SAMD00142784	WGS	PAIRED	ILLUMINA	DRS200770	DRP007602	Asia	JPN	Kyushu	2017	human	Homo sapiens	3	lineage2.2.1	lineage2.2.1		Mycobacterium tuberculosis	RIT_JATA	2021-08-14	DRR188955	DRX179420	PRJDB7494					Other																						99.63	1260590	79	tuberculosis	1.509
SAMN21616203	WGS	PAIRED	ILLUMINA	SRS10317439	SRP338617	North America	CAN	Ontario	2004	human	Homo sapiens	3	lineage4.8	lineage4.8		Mycobacterium tuberculosis	PUBLIC HEALTH ONTARIO	2021-09-24	SRR16058286	SRX12345059	PRJNA766079					Sensitive							S					S		S							CRyPTIC_WHO2021_PMC7612554	99.43	1615917	56	tuberculosis	2.223
SAMN08347704	WGS	PAIRED	ILLUMINA	SRS2823088	SRP128704	Europe	BLR	Minsk		human	Homo sapiens	3	lineage2.2.1	lineage2.2.1		Mycobacterium tuberculosis	NIH / NIAID	2018-01-10	SRR6458460	SRX3548970	PRJNA429460		sputum			Pre-XDR-TB																						99.58	859009	43	tuberculosis	2.909
SAMEA7555506	WGS	PAIRED	ILLUMINA	ERS5312149	ERP124941	Europe	GBR						lineage1.1.2	lineage1.1.2		Mycobacterium tuberculosis	PUBLIC HEALTH ENGLAND	2021-11-11	ERR4822137	ERX4691979	PRJEB41201					Other					S		S					S	S								Walker_2022	99.23	1745828	56	tuberculosis	3.222
SAMN08892437	WGS	PAIRED	ILLUMINA	SRS3142644	SRP128089	Asia	PAK			human	Homo sapiens	3	lineage3	lineage3	L3	Mycobacterium tuberculosis	SAN RAFFAELE	2018-04-09	SRR6964508	SRX3906551	PRJNA428596					HR-TB		S			S		R	S	S				S	R				S			CRyPTIC_WHO2021_PMC7612554	99.46	1601253	34	tuberculosis	3.139
SAMEA3218110	WGS	PAIRED	ILLUMINA	ERS2400183	ERP107968	Africa	ZAF						lineage2.2.2	lineage2.2.2	L2.2.2	Mycobacterium tuberculosis	CTB/NICD	2021-10-23	ERR2515584	ERX2534792	PRJEB25997					Pre-XDR-TB	R	R			R			R					R					R			Walker_2022	99.61	425671	23	tuberculosis	11.077
SAMEA1485403	WGS	PAIRED	ILLUMINA	ERS107728	ERP001072	Africa	MWI	Karonga	2003	human	Homo sapiens	3	lineage4.8	lineage4.8	L4.8	Mycobacterium tuberculosis	SC	2014-10-19	ERR161113	ERX136963	PRJEB2794		sputum			Other							S						S								Coll_2018	92.49	1644755	37	tuberculosis	0.623
SAMN13568642	WGS	PAIRED	ILLUMINA	SRS5925300	SRP239172	South America	PER	Lima	2016	human	Homo sapiens	3	lineage4.3.3	lineage4.3.3	L4	Mycobacterium tuberculosis	RADBOUDUMC	2019-12-31	SRR10808472	SRX7482423	PRJNA595834		sputum			Sensitive																						99.6	1724005	60	tuberculosis	2.096
SAMEA7541788	WGS	PAIRED	ILLUMINA	ERS5298240	ERP124931	Africa	ZAF						lineage4.4.1.1.1	lineage4.4.1.1.1		Mycobacterium tuberculosis	CTB/NICD	2021-11-11	ERR4809250	ERX4678790	PRJEB41191					RR-TB	S				S		S	S	S				S		S	S	S	S	S	S	['Walker_2022','CRyPTIC_reuse_table']	99.72	1733718	59	tuberculosis	0.994
SAMN03300336	WGS	PAIRED	ILLUMINA	SRS838776	SRP053287				2005	domestic cattle	Bos taurus	2	La1.8.1	La1.8.1	La1	Mycobacterium bovis	USDA-NVSL-DBL	2015-02-23	SRR1791978	SRX867640	PRJNA251692					Other																						99.35	1266239	61	tuberculosis	5.186
SAMEA7527639	WGS	PAIRED	ILLUMINA	ERS5284110	ERP124850	Asia	IND	Mumbai					lineage1.1.2	lineage1.1.2		Mycobacterium tuberculosis	FOUNDATION FOR MEDICAL RESEARCH INDIA	2021-11-10	ERR4799053	ERX4668470	PRJEB41116					Sensitive	S	S				S		S	S							S		S	S		Walker_2022	99.27	1626280	54	tuberculosis	0.949
SAMEA3450068	WGS	PAIRED	ILLUMINA	ERS2402224	ERP107973	Europe	NLD						lineage1.2.1.2.1	lineage1.2.1.2.1	L2.2.1	Mycobacterium tuberculosis	RIVM	2021-10-23	ERR2517546	ERX2536762	PRJEB26002					Sensitive					S		S					S	S	S							Walker_2022	99.3	1807674	48	tuberculosis	1.223
SAMEA112750809	WGS	PAIRED	ILLUMINA	ERS14745500	ERP111748	Europe	PRT		2022				lineage4.1.2	lineage4.1.2		Mycobacterium tuberculosis	NATIONAL INSTITUTE OF HEALTH DR. RICARDO JORGE	2023-03-10	ERR10969133	ERX10406587	PRJEB29446					Sensitive																						96.21	1305363	41	tuberculosis	3.049
SAMEA7562217	WGS	PAIRED	ILLUMINA	ERS5318851	ERP124983								lineage4.6.2.2	lineage4.6.2.2		Mycobacterium tuberculosis	SAN RAFFAELE SCIENTIFIC INSTITUTE	2021-11-11	ERR4829778	ERX4699762	PRJEB41242					HR-TB																						99.28	1819452	60	tuberculosis	2.616
SAMEA3374741	WGS	PAIRED	ILLUMINA	ERS716662	ERP004677	South America	PER						lineage2.2.1	lineage2.2.1	L2.2.1	Mycobacterium tuberculosis	THE WELLCOME TRUST SANGER INSTITUTE	2016-03-05	ERR1023301	ERX1102173	PRJEB5280					MDR-TB																						99.56	1833803	52	tuberculosis	0.865
SAMN16522097	WGS	PAIRED	ILLUMINA	SRS7571605	SRP288262	Europe	CHE		2005	human	Homo sapiens	3	lineage3	lineage3		Mycobacterium tuberculosis	SWISSTPH	2020-10-23	SRR12882689	SRX9348619	PRJNA670836		sputum			Sensitive																						99.22	1399788	28	tuberculosis	2.292
SAMN13568603	WGS	PAIRED	ILLUMINA	SRS5925257	SRP239172	South America	PER	Lima	2016	human	Homo sapiens	3	lineage4.4.1.1	lineage4.4.1.1	L4.4.1.1	Mycobacterium tuberculosis	RADBOUDUMC	2019-12-31	SRR10808515	SRX7482380	PRJNA595834		sputum			Sensitive																						99.72	1704173	59	tuberculosis	1.888
SAMEA8718575	WGS	PAIRED	ILLUMINA	ERS6403020	ERP128647	Africa	ZAF						lineage4.3.2.1	lineage4.3.2.1		Mycobacterium tuberculosis	CTB/NICD	2022-03-15	ERR8975446	ERX5543679	PRJEB44577					Sensitive	S				S	S	S	S	S				S		S	S	S	S	S	S	CRyPTIC_reuse_table	99.64	1643421	56	tuberculosis	1.368
SAMEA2297024	WGS	PAIRED	ILLUMINA	ERS389411	ERP004535	Europe	GBR	Oxfordshire					lineage1.1.2	lineage1.1.2	L1.1.2	Mycobacterium tuberculosis	UNIVERISTY OF OXFORD	2014-03-05	ERR400453	ERX366814	PRJEB5162					Sensitive																						99.2	1218092	28	tuberculosis	4.228
SAMEA3558563	WGS	PAIRED	ILLUMINA	ERS865712	ERP011639	Africa	ZAF						lineage4.7	lineage4.7	L4.7	Mycobacterium tuberculosis	LSHTM	2015-12-10	ERR1035030	ERX1113828	PRJEB10385					Pre-XDR-TB	S					S				R											Coll_2018	99.67	1605892	37	tuberculosis	2.607
SAMN06628110	WGS	PAIRED	ILLUMINA	SRS2111417	SRP102621	South America	URY	Canelones	2014	domestic cattle	Bos taurus	3	La1.8.1	La1.8.1	La1	Mycobacterium bovis	INSTITUT PASTEUR DE MONTEVIDEO	2017-04-08	SRR5430747	SRX2720755	PRJNA287158		lymph node			Other																						97.1	1827925	30	tuberculosis	4.317
SAMN34293819	WGS	PAIRED	ILLUMINA	SRS17387076	SRP433800	Europe	UKR		2020	human	Homo sapiens	3	lineage2.2.1	lineage2.2.1		Mycobacterium tuberculosis	NIH / NIAID	2023-04-21	SRR24256135	SRX20051815	PRJNA958249		sputum			Pre-XDR-TB																						99.19	1409107	48	tuberculosis	2.241
SAMEA7528824	WGS	PAIRED	ILLUMINA	ERS5285294	ERP124850	Asia	IND	Mumbai					lineage4.1.1.3	lineage4.1.1.3		Mycobacterium tuberculosis	FOUNDATION FOR MEDICAL RESEARCH INDIA	2021-11-10	ERR4800239	ERX4669654	PRJEB41116					Sensitive	S	S				S	S	S	S				S			S		S	S		Walker_2022	99.5	1604134	53	tuberculosis	0.748
SAMEA7524839	WGS	PAIRED	ILLUMINA	ERS5281314	ERP124850	Asia	IND	Mumbai					lineage2.2.1	lineage2.2.1		Mycobacterium tuberculosis	FOUNDATION FOR MEDICAL RESEARCH INDIA	2021-11-09	ERR4796383	ERX4665797	PRJEB41116					Pre-XDR-TB	R	S				R		R	R							S		R	S		Walker_2022	99.51	1572540	50	tuberculosis	1.153
SAMEA10030000	WGS	PAIRED	ILLUMINA	ERS7708208	ERP132622	Asia	VNM						lineage2.2.1	lineage2.2.1	L2.2.1	Mycobacterium tuberculosis	FZB	2022-05-09	ERR7911320	ERX7478717	PRJEB48275					MDR-TB	S	S			R		R	S	S			R	R					S			Finci_2022	99.41	1136092	37	tuberculosis	3.385
SAMEA14460148	WGS	PAIRED	ILLUMINA	ERS12087095	ERP137916	Africa	GMB		2012	human	Homo sapiens	3	lineage4.3.4.2	lineage4.3.4.2		Mycobacterium tuberculosis	INSTITUTE OF TROPICAL MEDICINE	2022-06-25	ERR9786330	ERX9333606	PRJEB53138		sputum			Sensitive																						99.62	611361	31	tuberculosis	4.823
SAMEA2144779	WGS	PAIRED	ILLUMINA	ERS327679	ERP003508								lineage4.6.2.2	lineage4.6.2.2	L4	Mycobacterium tuberculosis	SC	2014-03-08	ERR369587	ERX342296	PRJEB4239					HR-TB																						99.82	1861245	42	tuberculosis	1.185
SAMEA4706827	WGS	PAIRED	ILLUMINA	ERS2526988	ERP021867	Europe	GBR						La1.8.1	La1.8.1	La1	Mycobacterium bovis	WELLCOME SANGER INSTITUTE	2019-07-18	ERR3439563	ERX3461583	PRJEB19799					Other																						99.43	1088225	35	tuberculosis	2.534
SAMN06055415	WGS	PAIRED	ILLUMINA	SRS1834397	SRP094134	Asia	VNM	Ho Chi Minh City		human	Homo sapiens	3	lineage2.2.1	lineage2.2.1	L2.2.1	Mycobacterium tuberculosis	UNIVERSITY OF MELBOURNE	2016-12-02	SRR5073853	SRX2392943	PRJNA355614		sputum			Other																						99.55	1446665	49	tuberculosis	3.252
SAMN09812408	WGS	PAIRED	ILLUMINA	SRS3788418	SRP161870	Europe	FRA		1997			3	La1.2	La1.2	La1	Mycobacterium bovis	INRA	2018-09-17	SRR7851323	SRX4702118	PRJNA485121		As reported: animal infected tissue/organ, France, Whole Organism, inidividual domestic animal belonging to a herd			Other																						99.37	1495239	34	tuberculosis	4.447
SAMEA7529065	WGS	PAIRED	ILLUMINA	ERS5285534	ERP124850	Asia	IND	Mumbai					lineage2.2.1	lineage2.2.1		Mycobacterium tuberculosis	FOUNDATION FOR MEDICAL RESEARCH INDIA	2021-11-11	ERR4800479	ERX4669894	PRJEB41116					Pre-XDR-TB	S	S				R	R	S	R				R			S		R	S		Walker_2022	99.52	1579402	52	tuberculosis	1.175
SAMEA112803150	WGS	PAIRED	ILLUMINA	ERS14810696	ERP010814								lineage4.3.4.2	lineage4.3.4.2		Mycobacterium tuberculosis	FZB	2023-07-20	ERR11043440	ERX10490231	PRJEB9680					Pre-XDR-TB																						99.76	1184158	40	tuberculosis	3.468
SAMEA113537900	WGS	PAIRED	ILLUMINA	ERS15534321	ERP147571	Africa	BWA						lineage4.4.1.1	lineage4.4.1.1		Mycobacterium tuberculosis	FZB	2023-09-17	ERR11465782	ERX10871939	PRJEB62480					Other																						98.42	1528546	37	tuberculosis	1.581
SAMEA112801572	WGS	PAIRED	ILLUMINA	ERS14809118	ERP010814								lineage2.2.1	lineage2.2.1		Mycobacterium tuberculosis	FZB	2023-07-21	ERR11067769	ERX10514699	PRJEB9680					Pre-XDR-TB																						99.43	1509341	50	tuberculosis	2.117
SAMEA113538289	WGS	PAIRED	ILLUMINA	ERS15534710	ERP147571	Africa	BWA						lineage4.3.4.2.1	lineage4.3.4.2.1		Mycobacterium tuberculosis	FZB	2023-09-17	ERR11466228	ERX10872385	PRJEB62480					Sensitive																						99.67	1603590	45	tuberculosis	1.412
SAMN31031623	WGS	PAIRED	ILLUMINA	SRS15258108	SRP399923	Oceania	AUS	Victoria	2020	human	Homo sapiens	3	lineage1.1.2	lineage1.1.2		Mycobacterium tuberculosis	MDUPHL	2022-09-28	SRR21732934	SRX17728650	PRJNA857537					Sensitive																						99.48	1554498	53	tuberculosis	2.668
SAMEA5157186	WGS	PAIRED	ILLUMINA	ERS2964919	ERP111748	Europe	PRT		2018				lineage4.3.4.1	lineage4.3.4.1	L4	Mycobacterium tuberculosis	NATIONAL INSTITUTE OF HEALTH DR. RICARDO JORGE	2019-01-02	ERR2984788	ERX2987367	PRJEB29446					Pre-XDR-TB																						99.63	1699027	81	tuberculosis	1.38
SAMN19845137	WGS	PAIRED	ILLUMINA	SRS9360146	SRP326491	Asia	IND	Chennai	2014	human	Homo sapiens	3	lineage1.1.2	lineage1.1.2		Mycobacterium tuberculosis	ICMR-NATIONAL INSTITUTE FOR RESEARCH IN TUBERCULOSIS	2021-07-02	SRR15014645	SRX11326712	PRJNA741102		sputum			HR-TB																						99.31	997971	53	tuberculosis	2.026
SAMEA114426308	WGS	PAIRED	ILLUMINA	ERS16414967	ERP151399	Europe	ITA		2021	South American sea lion	Otaria flavescens	3				Mycobacterium pinnipedii	IZSLT (ISTITUTO ZOOPROFILATTICO SPERIMENTALE DEL L	2023-09-30	ERR12075278	ERX11457754	PRJEB66335		As reported: Otaria flavescens			Sensitive																						99.35	1149548	62	tuberculosis	3.349
SAMN19688656	WGS	PAIRED	ILLUMINA	SRS9198602	SRP323639	Europe	MDA		2018	human	Homo sapiens	3	lineage2.2.1	lineage2.2.1		Mycobacterium tuberculosis	SIMON FRASER UNIVERSITY	2021-06-13	SRR14801899	SRX11135212	PRJNA736718					Sensitive																						99.59	1719260	59	tuberculosis	1.129
SAMN06010338	WGS	PAIRED	ILLUMINA	SRS20795363	SRP496567	South America	PER	Lima	2012	human	Homo sapiens	3	lineage4.3.3	lineage4.3.3		Mycobacterium tuberculosis	FIND, THE FOUNDATION FOR INNOVATIVE NEW DIAGNOSTICS	2024-03-20	SRR28393903	SRX23998793	PRJNA343736		As reported: patient			Pre-XDR-TB																						99.62	1433072	42	tuberculosis	2.905
SAMN27519571	WGS	PAIRED	ILLUMINA	SRS12572256	SRP369525	Asia	GEO	Tbilisi	2020	human	Homo sapiens	3	lineage2.2.1	lineage2.2.1		Mycobacterium tuberculosis	NIH / NIAID	2022-04-11	SRR18715409	SRX14815719	PRJNA825524		sputum			Sensitive																						99.08	1235030	35	tuberculosis	2.963
SAMEA112801378	WGS	PAIRED	ILLUMINA	ERS14808924	ERP010814								lineage1.2.1.2.1	lineage1.2.1.2.1		Mycobacterium tuberculosis	FZB	2023-07-21	ERR11067547	ERX10514477	PRJEB9680					Sensitive																						99.22	1738518	57	tuberculosis	0.839
SAMN35982056	WGS	PAIRED	ILLUMINA	SRS18230757	SRP448193				2018	human	Homo sapiens	3	lineage2.2.1	lineage2.2.1		Mycobacterium tuberculosis	CHINESE CENTER FOR DISEASE CONTROL AND PREVENTION	2023-07-09	SRR25206905	SRX20953781	PRJNA987438		sputum			MDR-TB																						99.47	1964371	67	tuberculosis	1.457
SAMEA2534301	WGS	PAIRED	['ILLUMINA','ILLUMINA']	ERS457703		Africa	NGA		2007				lineage2.2.1	lineage2.2.1	L2.2.1	Mycobacterium tuberculosis			['ERR551935','ERR551934']	['ERX511003','ERX511004']	['PRJEB7281','PRJEB6273']					Sensitive																						99.48	1609622	37	tuberculosis	3.149
SAMN08626031	WGS	PAIRED	ILLUMINA	SRS3034442	SRP134826	Asia	CHN	Anhui	2007	human	Homo sapiens	3	lineage2.2.1	lineage2.2.1	L2.2.1	Mycobacterium tuberculosis	BEIJING INSTITUTE OF GENOMICS,CHINESE ACADEMY OF SCIENCES	2018-03-12	SRR6824501	SRX3780896	PRJNA436454		sputum			Pre-XDR-TB																						82.5	1491918	51	tuberculosis	1.611
SAMN13066750	WGS	PAIRED	ILLUMINA	SRS5547190	SRP218410	Africa	ZAF	Durban	2017	human	Homo sapiens	3	lineage2.2.1	lineage2.2.1		Mycobacterium tuberculosis	UNIVERSITY COLLEGE LONDON	2019-10-21	SRR10315541	SRX7026727	PRJNA559528		sputum			Sensitive																						98.08	1688212	57	tuberculosis	2.017
SAMEA2783421	WGS	PAIRED	ILLUMINA	ERS553166	ERP006738	Asia	THA						lineage2.2.1	lineage2.2.1	L2.2.1	Mycobacterium tuberculosis	SC		ERR751944	ERX695626	PRJEB7056					Other																						98.64	1945599	39	tuberculosis	0.916
SAMN33843477	WGS	PAIRED	ILLUMINA	SRS17134430	SRP428142	Europe	PRT		2012	wild boar	Sus scrofa	2	La1.7.1	La1.7.1	La1	Mycobacterium bovis	LANDSCAPE EPIDEMIOLOGY AND WILDLIFE DISEASES - CE3C	2024-02-22	SRR23961454	SRX19770065	PRJNA946560					Other																						97.88	1830724	62	tuberculosis	3.52
SAMN19657990	WGS	PAIRED	ILLUMINA	SRS9179941	SRP323639	Europe	MDA		2019	human	Homo sapiens	3	lineage4.2.1.1	lineage4.2.1.1		Mycobacterium tuberculosis	SIMON FRASER UNIVERSITY	2021-06-11	SRR14782503	SRX11115956	PRJNA736718					Other																						99.38	1226978	41	tuberculosis	2.409
SAMN36619281	WGS	PAIRED	ILLUMINA	SRS18349724	SRP450367	Asia	IND	Manipal	2018	human	Homo sapiens	3	lineage3	lineage3		Mycobacterium tuberculosis	NIH / NIAID	2023-07-19	SRR25340986	SRX21080174	PRJNA996640		sputum			Sensitive																						99.42	1827084	55	tuberculosis	0.456
SAMEA8718524	WGS	PAIRED	ILLUMINA	ERS6402969	ERP128647	Africa	ZAF						lineage4.1.1.3	lineage4.1.1.3		Mycobacterium tuberculosis	CTB/NICD	2022-03-22	ERR8975395	ERX5543627	PRJEB44577					HR-TB	S				S	S	R	S	S				S		S	S	S	S	S	S	CRyPTIC_reuse_table	99.55	1671843	58	tuberculosis	1.735
SAMEA2534218	WGS	PAIRED	ILLUMINA	ERS457620	ERP010814	Europe	DEU						lineage4.1.2.1	lineage4.1.2.1	L4.1.2.1	Mycobacterium tuberculosis	FZB	2015-06-25	ERR551824	ERX510893	PRJEB9680					Sensitive					S		S					S	S	S							CRyPTIC_WHO2021_PMC7612554	99.51	1433298	31	tuberculosis	2.626
SAMEA7552579	WGS	PAIRED	ILLUMINA	ERS5309226	ERP124941	Europe	GBR						lineage1.1.2	lineage1.1.2		Mycobacterium tuberculosis	PUBLIC HEALTH ENGLAND	2021-11-10	ERR4819214	ERX4689056	PRJEB41201					Sensitive					S		S					S	S								Walker_2022	99.21	1684265	53	tuberculosis	3.442
SAMN28450804	WGS	PAIRED	ILLUMINA	SRS13018952	SRP374006	North America	USA	outside NYS	2016	human	Homo sapiens	3	lineage4.1.2.1	lineage4.1.2.1		Mycobacterium tuberculosis	WADSWORTH CENTER	2022-05-16	SRR19224241	SRX15288126	PRJNA835805		sputum			HR-TB																						99.61	1245917	65	tuberculosis	2.924
SAMEA3493145	WGS	PAIRED	ILLUMINA	ERS800294	ERP011140								lineage1.2.2.2	lineage1.2.2.2		Mycobacterium tuberculosis	STELLENBOSCH UNIVERSITY	2015-09-27	ERR972798	ERX1049779	PRJEB9976					RR-TB																						99.1	1264842	29	tuberculosis	3.48
SAMN25078166	WGS	PAIRED	ILLUMINA	SRS11705286	SRP355687	Asia	KOR						lineage2.2.1	lineage2.2.1		Mycobacterium tuberculosis	RUTGERS UNIVERSITY NEWARK	2022-01-18	SRR17657924	SRX13826061	PRJNA798436					HR-TB																						99.55	1837842	62	tuberculosis	0.977
SAMEA7547583	WGS	PAIRED	ILLUMINA	ERS5304237	ERP124940	South America	BRA		2018				lineage4.1.2.1	lineage4.1.2.1		Mycobacterium tuberculosis	BRAZIL	2021-11-10	ERR4814077	ERX4684067	PRJEB41200					Sensitive	R				S	S	S	S	S				S		S	S	S	S	S	S	['Walker_2022','CRyPTIC_reuse_table']	99.48	1691556	63	tuberculosis	11.113
SAMEA2682854	WGS	PAIRED	ILLUMINA	ERS518915	ERP004677	South America	PER		2009	human	Homo sapiens	3	lineage4.3.4.2	lineage4.3.4.2	L4.3.4.2	Mycobacterium tuberculosis	SC	2016-01-09	ERR751427	ERX695109	PRJEB5280					MDR-TB																						99.86	1537623	35	tuberculosis	2.097
SAMEA2400226	WGS	PAIRED	ILLUMINA	ERS422126	ERP005265								La1.8.1	La1.8.1	La1	Mycobacterium bovis	SC	2014-07-18	ERR564436	ERX523461	PRJEB5830					Other																						99.45	1641189	38	tuberculosis	3.137
SAMN36849840	WGS	PAIRED	ILLUMINA	SRS18516917	SRP453313	Asia	CHN	Shandong	2016	human	Homo sapiens	3	lineage2.2.1	lineage2.2.1	L4	Mycobacterium tuberculosis	SHANDONG PROVINCIAL HOSPITAL	2023-08-05	SRR25534286	SRX21263841	PRJNA1002108		As reported: phlegm		H37Rv	Sensitive																						99.52	1822478	63	tuberculosis	2.923
SAMEA7563394	WGS	PAIRED	ILLUMINA	ERS5320027	ERP125013	Asia	NPL						lineage2.2.1	lineage2.2.1		Mycobacterium tuberculosis	IML GAUTING	2021-11-11	ERR4830954	ERX4700938	PRJEB41272					Pre-XDR-TB	S				R	R	R	S	R				R		S	S	S	R	S	R	['CRyPTIC_reuse_table','Walker_2022']	99.52	1698130	57	tuberculosis	1.606
SAMEA7702098	WGS	PAIRED	ILLUMINA	ERS5458609	ERP125674	South America	ARG		2013	human	Homo sapiens	3	lineage4.3.3	lineage4.3.3		Mycobacterium tuberculosis	HOSPITAL GENERAL UNIVERSITARIO GREGORIO MARANON	2021-02-07	ERR4972481	ERX4791137	PRJEB41837					MDR-TB																						99.53	1077579	36	tuberculosis	2.427
SAMEA9977579	WGS	PAIRED	ILLUMINA	ERS7655857	ERP123401	South America	PER	Lima	2009	human	Homo sapiens	3	lineage4.3.3	lineage4.3.3		Mycobacterium tuberculosis	IMPERIAL COLLEGE LONDON	2021-10-15	ERR6866881	ERX6490309	PRJEB39837					Sensitive																						99.6	1781625	60	tuberculosis	0.544
SAMN23482334	WGS	PAIRED	ILLUMINA	SRS11168297	SRP348292				2014				lineage4.9	lineage4.9	L4	Mycobacterium tuberculosis	GEORGIA STATE UNIVERSITY	2021-11-28	SRR17056010	SRX13244918	PRJNA784324				H37Rv	Sensitive																						99.86	1803337	62	tuberculosis	0.621
SAMD00603525	WGS	PAIRED	ILLUMINA	DRS329584	DRP010549	Asia	JPN	Hyogo, Kobe	2017	human	Homo sapiens	3	lineage2.2.1	lineage2.2.1		Mycobacterium tuberculosis	KIH	2023-09-20	DRR473692	DRX457921	PRJDB15809					Sensitive																						99.4	1515192	52	tuberculosis	1.655
SAMEA112799293	WGS	PAIRED	ILLUMINA	ERS14806839	ERP010814								lineage4.1.2.1	lineage4.1.2.1		Mycobacterium tuberculosis	FZB	2023-07-20	ERR11049111	ERX10495901	PRJEB9680					Sensitive																						99.4	1659560	55	tuberculosis	1.448
SAMEA7555742	WGS	PAIRED	ILLUMINA	ERS5312385	ERP124945	Europe	DEU						lineage2.2.1	lineage2.2.1		Mycobacterium tuberculosis	IML GAUTING	2021-11-11	ERR4822321	ERX4692311	PRJEB41205					Pre-XDR-TB	S				S	S	R	S	R				R		S	S	S	R	S	R	['CRyPTIC_reuse_table','Walker_2022']	99.61	1706236	58	tuberculosis	2.345
SAMN36842301	WGS	PAIRED	ILLUMINA	SRS18508593	SRP446875					human	Homo sapiens	3	lineage4.9	lineage4.9		Mycobacterium tuberculosis	UNIVERSITY OF WISCONSIN-MADISON	2023-08-04	SRR25524710	SRX21254598	PRJNA989669					Sensitive																						99.72	1623629	56	tuberculosis	1.381
SAMEA6875353	WGS	PAIRED	ILLUMINA	ERS4602914	ERP122165	Europe	ESP	Valencia	2014				lineage4.8	lineage4.8	L4.1	Mycobacterium tuberculosis	Instituto_de_Biomedicina_de_Valencia	2022-06-11	ERR4195569	ERX4156579	PRJEB38719			No		Pre-XDR-TB	S					R																99.56	1897878	76	tuberculosis	1.402
SAMEA11006619	WGS	PAIRED	ILLUMINA	ERS8656399	ERP131966	Europe	GBR		2018	human	Homo sapiens	3	lineage4.3.4.2.1	lineage4.3.4.2.1		Mycobacterium tuberculosis	ST GEORGE'S, UNIVERSITY OF LONDON	2022-07-28	ERR7361956	ERX6929456	PRJEB47671					Sensitive																						99.78	1776463	79	tuberculosis	2.55
SAMEA2782975	WGS	PAIRED	ILLUMINA	ERS552720	ERP006738	Asia	THA						lineage2.2.1	lineage2.2.1	L2.2.1	Mycobacterium tuberculosis	SC	2016-01-09	ERR752223	ERX695905	PRJEB7056					Sensitive																						99.53	1574726	36	tuberculosis	1.742
SAMN10966083	WGS	PAIRED	ILLUMINA	SRS4386885	SRP186442	Europe	GBR	England, Woodchester Park	2005	bovine	Bos taurus	2	La1.8.1	La1.8.1	La1	Mycobacterium bovis	UNIVERSITY COLLEGE DUBLIN	2019-02-21	SRR8600262	SRX5400063	PRJNA523164					Other																						97.6	876423	26	tuberculosis	4.42
SAMN31673221	WGS	PAIRED	ILLUMINA	SRS15724132	SRP407089	Oceania	AUS	NSW	2018	human	Homo sapiens	3	lineage1.2.1.2.1	lineage1.2.1.2.1		Mycobacterium tuberculosis	INSTITUTE OF CLINICAL PATHOLOGY AND MEDICAL RESEARCH	2022-11-09	SRR22251206	SRX18227850	PRJNA899911					Sensitive																						98.85	1736340	51	tuberculosis	1.491
SAMEA112806752	WGS	PAIRED	ILLUMINA	ERS14814298	ERP010814								lineage4.8	lineage4.8		Mycobacterium tuberculosis	FZB	2023-07-21	ERR11083124	ERX10530493	PRJEB9680					Sensitive																						99.64	1705292	57	tuberculosis	1.286
SAMN12565578	WGS	PAIRED	ILLUMINA	SRS5271226	SRP218410	Africa	ZAF	Durban	2018	human	Homo sapiens	3	lineage4.8.1	lineage4.8.1	L4	Mycobacterium tuberculosis	UNIVERSITY COLLEGE LONDON	2019-08-15	SRR9971341	SRX6718690	PRJNA559528		sputum			Pre-XDR-TB																						99.52	1832574	54	tuberculosis	1.769
SAMN30185173	WGS	PAIRED	ILLUMINA	SRS14563492	SRP390379	South America	COL		2022	human	Homo sapiens	3	lineage4.1.2.1	lineage4.1.2.1		Mycobacterium tuberculosis	UNIVERSIDAD DE ANTIOQUIA	2022-08-08	SRR20958159	SRX16976663	PRJNA867148		sputum			Sensitive																						99.57	1892256	64	tuberculosis	0.542
SAMEA3231618	WGS	PAIRED	ILLUMINA	ERS652840	ERP008602	South America	ARG	Buenos Aires	2013	human	Homo sapiens	3	lineage4.1.2.1.1	lineage4.1.2.1.1	L4.1.2.1.1	Mycobacterium tuberculosis	NORWEGIAN INSTITUTE OF PUBLIC HEALTH	2015-02-19	ERR760864	ERX705625	PRJEB7669		sputum			MDR-TB																						99.26	1494339	35	tuberculosis	1.841
SAMEA112801025	WGS	PAIRED	ILLUMINA	ERS14808571	ERP010814								lineage4.8	lineage4.8		Mycobacterium tuberculosis	FZB	2023-07-20	ERR11067166	ERX10514096	PRJEB9680					Sensitive																						99.55	1594409	52	tuberculosis	1.756
SAMN37848289	WGS	PAIRED	ILLUMINA	SRS19170313	SRP466602	Asia	VNM	Ho Chi Minh City		human	Homo sapiens	3	lineage2.2.1.1	lineage2.2.1.1		Mycobacterium tuberculosis	UNIVERSITY OF MELBOURNE/ THE PETER DOHERTY INSTITUTE FOR INFECTION AND IMMUNITY	2023-10-16	SRR26399165	SRX22105232	PRJNA1028637		sputum			Other																						99.58	1616668	55	tuberculosis	1.15
SAMN27519612	WGS	PAIRED	ILLUMINA	SRS12571905	SRP369525	Asia	GEO	Tbilisi	2018	human	Homo sapiens	3	lineage2.2.1	lineage2.2.1		Mycobacterium tuberculosis	NIH / NIAID	2022-04-11	SRR18715164	SRX14815368	PRJNA825524		sputum			MDR-TB																						99.45	1635419	53	tuberculosis	1.554
SAMEA7560014	WGS	PAIRED	ILLUMINA	ERS5316651	ERP124980								lineage4.3.3	lineage4.3.3		Mycobacterium tuberculosis	IML GAUTING	2021-11-12	ERR4827578	ERX4697562	PRJEB41239					MDR-TB																						99.72	1661330	55	tuberculosis	1.283
SAMEA113537482	WGS	PAIRED	ILLUMINA	ERS15533903	ERP147571	Africa	BWA						lineage4.3.4.2.1	lineage4.3.4.2.1		Mycobacterium tuberculosis	FZB	2023-09-16	ERR11465299	ERX10871456	PRJEB62480					Sensitive																						99.43	1406878	40	tuberculosis	1.521
SAMEA113537340	WGS	PAIRED	ILLUMINA	ERS15533761	ERP147571	Africa	BWA						lineage3.1.1	lineage3.1.1		Mycobacterium tuberculosis	FZB	2023-09-16	ERR11465136	ERX10871293	PRJEB62480					Sensitive																						99.2	1660714	47	tuberculosis	0.62
SAMEA7547262	WGS	PAIRED	ILLUMINA	ERS5303916	ERP124940	South America	BRA		2018				lineage4.3.3	lineage4.3.3		Mycobacterium tuberculosis	BRAZIL	2021-11-10	ERR4813756	ERX4683746	PRJEB41200					HR-TB	S				S	S	R	S	S				S		S	S	S	S	S	S	['CRyPTIC_reuse_table','Walker_2022']	99.6	1791842	60	tuberculosis	1.086
SAMEA7560406	WGS	PAIRED	ILLUMINA	ERS5317043	ERP124980								lineage4.2.1	lineage4.2.1		Mycobacterium tuberculosis	IML GAUTING	2021-11-12	ERR4827970	ERX4697954	PRJEB41239					MDR-TB																						99.44	1612174	54	tuberculosis	1.604
SAMN17301501	WGS	PAIRED	ILLUMINA	SRS8020963	SRP301501	Asia	CHN	Sichuan		human	Homo sapiens	3	lineage2.2.1	lineage2.2.1		Mycobacterium tuberculosis	SCHOOL OF PUBLIC HEALTH, FUDAN UNIVERSITY	2021-01-13	SRR13423629	SRX9838668	PRJNA691674		sputum			MDR-TB																						57.76	850641	23	tuberculosis	2.754
SAMEA7554185	WGS	PAIRED	ILLUMINA	ERS5310830	ERP124941	Europe	GBR						lineage5.1.3	lineage5.1.3		Mycobacterium tuberculosis	PUBLIC HEALTH ENGLAND	2021-11-11	ERR4820818	ERX4690660	PRJEB41201					Other					S		S						S								Walker_2022	99.34	1797382	40	tuberculosis	1.988
SAMN30962583	WGS	PAIRED	ILLUMINA	SRS15206075	SRP338930	North America	USA	New York state	2017	human	Homo sapiens	3	lineage2.2.1	lineage2.2.1		Mycobacterium tuberculosis	WADSWORTH CENTER	2022-09-22	SRR21675857	SRX17674177	PRJNA766641					Sensitive																						99.64	1393633	79	tuberculosis	3.017
SAMN35340018	WGS	PAIRED	ILLUMINA	SRS17799664	SRP439184	Asia	KAZ		2021	human	Homo sapiens	3	lineage2.2.1	lineage2.2.1		Mycobacterium tuberculosis	NIH / NIAID	2023-05-23	SRR24710011	SRX20488927	PRJNA975605		sputum			MDR-TB																						99.4	1680798	55	tuberculosis	1.425
SAMEA3242494	WGS	PAIRED	ILLUMINA	ERS2400348	ERP107968	Africa	ZAF						lineage1.2.2.2	lineage1.2.2.2	L1.3.2	Mycobacterium tuberculosis	CTB/NICD	2022-07-13	ERR2515749	ERX2534957	PRJEB25997					MDR-TB	S	S			R		R	S				S	R	R				S			Walker_2022	99.49	830026	53	tuberculosis	3.603
SAMN35981805	WGS	PAIRED	ILLUMINA	SRS18230694	SRP448193					human	Homo sapiens	3	lineage2.2.1	lineage2.2.1		Mycobacterium tuberculosis	CHINESE CENTER FOR DISEASE CONTROL AND PREVENTION	2023-07-09	SRR25206968	SRX20953718	PRJNA987438		sputum			Pre-XDR-TB																						99.59	1747785	59	tuberculosis	1.22
SAMN36834951	WGS	PAIRED	ILLUMINA	SRS18500174	SRP453313	Asia	CHN	Shandong	2018	human	Homo sapiens	3	lineage2.2.1	lineage2.2.1	L4	Mycobacterium tuberculosis	SHANDONG PROVINCIAL HOSPITAL	2023-08-04	SRR25515356	SRX21245893	PRJNA1002108		As reported: phlegm		H37Rv	Sensitive																						99.57	1863245	64	tuberculosis	1.553
SAMEA2794337	WGS	PAIRED	ILLUMINA	ERS556316	ERP004216	Africa	GHA						lineage5.1.3	lineage5.1.3	L5.1.3	Mycobacterium africanum	SC	2016-01-19	ERR751315	ERX694997	PRJEB4884					RR-TB																						99.34	1580032	36	tuberculosis	2.251
SAMN02673323	WGS	PAIRED	['ILLUMINA','ILLUMINA','ILLUMINA']	SRS703249		Africa	MLI			human	Homo sapiens	3	lineage4.1.3	lineage4.1.3		Mycobacterium tuberculosis			['SRR1577835','SRR1577810','SRR1577836']	['SRX703530','SRX703531','SRX703494']	PRJNA240156					Sensitive																						99.27	2885657	65	tuberculosis	1.143
SAMN08708782	WGS	PAIRED	ILLUMINA	SRS3041374	SRP128089	Europe	UKR			human	Homo sapiens	3	lineage4.1.2.1	lineage4.1.2.1		Mycobacterium tuberculosis	SAN RAFFAELE	2018-03-14	SRR6832332	SRX3788710	PRJNA428596					Sensitive	S	S			S		S	S					S	S				S			CRyPTIC_WHO2021_PMC7612554	99.38	1879929	40	tuberculosis	2.443
SAMEA1118873	WGS	PAIRED	ILLUMINA	ERS2398282	ERP107961	Europe	GBR	England					lineage4.3.4.2.1	lineage4.3.4.2.1	L4.3.4.2.1	Mycobacterium tuberculosis	PHE	2021-10-23	ERR2513692	ERX2532902	PRJEB25991					Sensitive					S		S					S	S								Walker_2022	99.84	1888108	64	tuberculosis	1.312
SAMN13567927	WGS	PAIRED	ILLUMINA	SRS5925717	SRP239172	Asia	IDN	Bandung	2014	human	Homo sapiens	3	lineage2.2.1.1	lineage2.2.1.1	L2	Mycobacterium tuberculosis	RADBOUDUMC	2019-12-31	SRR10809075	SRX7482840	PRJNA595834		sputum			Sensitive																						99.55	1754844	59	tuberculosis	2.309
SAMN18175539	WGS	PAIRED	ILLUMINA	SRS8391690	SRP309572	South America	PER		2013	human	Homo sapiens	3	lineage4.1.1	lineage4.1.1		Mycobacterium tuberculosis	INSTITUTO NACIONAL DE SALUD	2021-03-06	SRR13870419	SRX10250882	PRJNA707145					Pre-XDR-TB																						99.41	794067	35	tuberculosis	5.936
SAMN35220634	WGS	PAIRED	ILLUMINA	SRS17748959	SRP438696	Asia	GEO		2019	human	Homo sapiens	3	lineage4.1.2.1	lineage4.1.2.1		Mycobacterium tuberculosis	NIH / NIAID	2023-05-19	SRR24673552	SRX20453158	PRJNA974487		sputum			MDR-TB																						99.5	1246141	41	tuberculosis	1.849
SAMEA1406021	WGS	PAIRED	ILLUMINA	ERS083084	ERP000276								lineage3	lineage3		Mycobacterium tuberculosis	SC	2014-09-22	ERR117661	ERX093935	PRJEB2221					HR-TB																						99.5	1870262	42	tuberculosis	0.661
SAMEA114625914	WGS	PAIRED	ILLUMINA	ERS17008400	ERP154616								lineage4.1.2.1	lineage4.1.2.1	L4	Mycobacterium tuberculosis	Campania Region Hospital	2023-11-19	ERR12268406	ERX11678623	PRJEB69682				H37Rv	Sensitive																						99.41	1589869	50	tuberculosis	1.123
SAMN03300852	WGS	PAIRED	ILLUMINA	SRS838237	SRP053287	North America	USA	HI	1997	domestic cattle	Bos taurus	2	La1.8.1	La1.8.1	La1	Mycobacterium bovis	USDA-NVSL-DBL	2015-02-23	SRR1792494	SRX868156	PRJNA251692					Other																						99.39	598013	27	tuberculosis	13.829
SAMN06092319	WGS	PAIRED	ILLUMINA	SRS1829929	SRP094134	Asia	VNM	Ho Chi Minh City		human	Homo sapiens	3	lineage2.2.1	lineage2.2.1	L2.2.1	Mycobacterium tuberculosis	UNIVERSITY OF MELBOURNE	2016-12-01	SRR5067687	SRX2387985	PRJNA355614		sputum			Sensitive																						99.5	1395381	47	tuberculosis	3.561
SAMEA7550871	WGS	PAIRED	ILLUMINA	ERS5307520	ERP124941	Europe	GBR						lineage4.1.2.1	lineage4.1.2.1		Mycobacterium tuberculosis	PUBLIC HEALTH ENGLAND	2021-11-10	ERR4817508	ERX4687350	PRJEB41201					Sensitive					S		S					S	S								Walker_2022	97.48	1143800	37	tuberculosis	3.468
SAMEA10030346	WGS	PAIRED	ILLUMINA	ERS7708553	ERP132622	Europe	MDA						lineage4.2.1	lineage4.2.1	L4.2.1	Mycobacterium tuberculosis	FZB	2022-05-09	ERR7911225	ERX7478622	PRJEB48275					MDR-TB	S	S			S		R	R	S			S	R					S			Finci_2022	99.29	1630802	51	tuberculosis	1.795
SAMN19688763	WGS	PAIRED	ILLUMINA	SRS9198720	SRP323639	Europe	MDA		2018	human	Homo sapiens	3	lineage4.8	lineage4.8		Mycobacterium tuberculosis	SIMON FRASER UNIVERSITY	2021-06-13	SRR14802186	SRX11135331	PRJNA736718					Sensitive																						99.69	1704195	58	tuberculosis	0.503
SAMEA1118276	WGS	PAIRED	ILLUMINA	ERS2397685	ERP107961	Europe	GBR	England					lineage4.3.4.1	lineage4.3.4.1	L4.3.4.1	Mycobacterium tuberculosis	PHE	2021-10-23	ERR2513095	ERX2532305	PRJEB25991					Sensitive					S		S					S	S								Walker_2022	99.75	1925302	65	tuberculosis	2.078
SAMEA3374822	WGS	PAIRED	ILLUMINA	ERS716743	ERP004677	South America	PER						lineage4.7	lineage4.7	L4.7	Mycobacterium tuberculosis	THE WELLCOME TRUST SANGER INSTITUTE	2016-03-05	ERR1023402	ERX1102274	PRJEB5280					MDR-TB																						99.67	1811929	51	tuberculosis	0.303
SAMEA9070415	WGS	PAIRED	ILLUMINA	ERS6798722	ERP129488	Africa	ZAF						lineage4.4.1.1	lineage4.4.1.1		Mycobacterium tuberculosis	Swiss-TPH	2021-06-29	ERR5987288	ERX5627623	PRJEB45389					RR-TB	S					S	R											S			CRyPTIC_WHO2021_PMC7612554	98.32	554646	19	tuberculosis	6.591
SAMEA1018836	WGS	PAIRED	ILLUMINA	ERS035782	ERP000276								lineage3	lineage3		Mycobacterium tuberculosis	SC	2014-09-04	ERR046987	ERX024049	PRJEB2221					Sensitive																						99.44	1516437	26	tuberculosis	4.419
SAMN03161715	WGS	PAIRED	ILLUMINA	SRS737170	SRP039605	North America	CAN	Quebec	2013	human	Homo sapiens	3	lineage4.1.2	lineage4.1.2	L4.1.2	Mycobacterium tuberculosis	RI-MUHC	2016-02-24	SRR1640708	SRX751547	PRJNA240330					Sensitive																						99.55	788464	42	tuberculosis	1.136
SAMEA5189659	WGS	PAIRED	ILLUMINA	ERS2997154	ERP021867	Europe	GBR						La1.8.1	La1.8.1	La1	Mycobacterium bovis	WELLCOME SANGER INSTITUTE	2020-06-04	ERR4187935	ERX4149704	PRJEB19799					Other																						99.18	828858	28	tuberculosis	2.717
SAMN25888617	WGS	PAIRED	ILLUMINA	SRS11983832	SRP359570	Asia	CHN	Shanghai	2020	human	Homo sapiens	3	lineage2.2.1	lineage2.2.1		Mycobacterium tuberculosis	NATIONAL INSTITUTE FOR COMMUNICABLE DISEASE CONTROL AND PREVENTION, CHINESE CENTER FOR DISEASE CONTR	2022-02-13	SRR18002928	SRX14158589	PRJNA806507					MDR-TB																						98.25	1773337	53	tuberculosis	0.863
SAMN34294166	WGS	PAIRED	ILLUMINA	SRS17387298	SRP433800	Europe	UKR		2020	human	Homo sapiens	3	lineage2.2.1	lineage2.2.1		Mycobacterium tuberculosis	NIH / NIAID	2023-04-21	SRR24255911	SRX20052039	PRJNA958249		sputum			Pre-XDR-TB																						99.54	1536957	51	tuberculosis	2.141
SAMEA2062073	WGS	PAIRED	ILLUMINA	ERS234575	ERP000276								lineage3	lineage3		Mycobacterium tuberculosis	SC	2013-08-29	ERR330724	ERX303653	PRJEB2221					Sensitive																						99.39	1712763	38	tuberculosis	0.919
SAMN40030867	WGS	PAIRED	ILLUMINA	SRS20526766	SRP226525	Asia	IND	Madhya Pradesh - Bhairopur	2022	human	Homo sapiens	3	lineage1.2.2.2	lineage1.2.2.2		Mycobacterium tuberculosis	CHRISTIAN MEDICAL COLLAGE, VELLORE	2024-02-22	SRR28045107	SRX23696591	PRJNA575883					HR-TB																						98.89	1744631	46	tuberculosis	0.773
SAMEA14460401	WGS	PAIRED	ILLUMINA	ERS12087848	ERP137916	Africa	GMB		2012	human	Homo sapiens	3	lineage6.1.1	lineage6.1.1		Mycobacterium tuberculosis	INSTITUTE OF TROPICAL MEDICINE	2022-06-25	ERR9787083	ERX9334359	PRJEB53138		sputum			Sensitive																						99.34	1624852	79	tuberculosis	2.933
SAMEA7544166	WGS	PAIRED	ILLUMINA	ERS5300824	ERP124934	Asia	CHN						lineage4.4.2	lineage4.4.2		Mycobacterium tuberculosis	CCDC	2021-11-10	ERR4811106	ERX4679552	PRJEB41194					Sensitive	S	S			I	S	R	S	R				S	S	S	S	S	S	S	S	['CRyPTIC_reuse_table','Walker_2022']	99.51	1750952	60	tuberculosis	1.356
SAMEA1406006	WGS	PAIRED	ILLUMINA	ERS083245	ERP000276								lineage4.1.1.3.1	lineage4.1.1.3.1		Mycobacterium tuberculosis	SC	2014-09-22	ERR117726	ERX094000	PRJEB2221					HR-TB																						99.44	1846787	41	tuberculosis	1.178
SAMEA111556181	WGS	PAIRED	ILLUMINA	ERS13666227	ERP010814								lineage4.1.2.1	lineage4.1.2.1		Mycobacterium tuberculosis	FZB	2022-11-21	ERR10465904	ERX9987764	PRJEB9680					Sensitive																						99.46	1712578	54	tuberculosis	0.853
SAMEA1556584	WGS	PAIRED	ILLUMINA	ERS142298	ERP001072	Africa	MWI	Karonga	2005	human	Homo sapiens	3	lineage3	lineage3	L3	Mycobacterium tuberculosis	SC	2012-10-23	ERR181773	ERX157883	PRJEB2794		sputum			Other							S						S								Coll_2018	99.52	1800185	41	tuberculosis	2.013
SAMEA1117890	WGS	PAIRED	ILLUMINA	ERS2397299	ERP107961	Europe	GBR	England					lineage3	lineage3	L3	Mycobacterium tuberculosis	PHE	2021-10-23	ERR2512709	ERX2531919	PRJEB25991					Sensitive					S		S					S	S								Walker_2022	99.53	1898263	62	tuberculosis	1.201
SAMN19113228	WGS	PAIRED	ILLUMINA	SRS8960500	SRP319622	Oceania	AUS	Northern Territory	2002	human	Homo sapiens	3	lineage4.4.2	lineage4.4.2		Mycobacterium tuberculosis	MDUPHL	2021-05-15	SRR14519907	SRX10865160	PRJNA729189					Sensitive																						99.39	1530608	50	tuberculosis	1.914
SAMEA7528779	WGS	PAIRED	ILLUMINA	ERS5285249	ERP124850	Asia	IND	Mumbai					lineage1.2.2.1	lineage1.2.2.1		Mycobacterium tuberculosis	FOUNDATION FOR MEDICAL RESEARCH INDIA	2021-11-10	ERR4800194	ERX4669609	PRJEB41116					Other	S	S				S	S	S	S				S			S		S	S		Walker_2022	99.19	1625000	55	tuberculosis	1.244
SAMN30951070	WGS	PAIRED	ILLUMINA	SRS15190650	SRP338930	North America	USA	New York state	2016	human	Homo sapiens	3	lineage4.3.3	lineage4.3.3		Mycobacterium tuberculosis	WADSWORTH CENTER	2022-09-21	SRR21658545	SRX17658380	PRJNA766641					Sensitive																						99.71	1429047	73	tuberculosis	3.032
SAMN30380944	WGS	PAIRED	ILLUMINA	SRS14814180	SRP394383	South America	PRY	Asuncion	2019	human	Homo sapiens	3	lineage4.3.3	lineage4.3.3		Mycobacterium tuberculosis	STANFORD UNIVERSITY	2022-08-26	SRR21240043	SRX17249198	PRJNA870648		sputum			Other																						99.59	1694026	57	tuberculosis	3.387
SAMN40547149	WGS	PAIRED	ILLUMINA	SRS20791601	SRP496484	North America	MEX		2022	human	Homo sapiens	3	lineage4.1.4	lineage4.1.4		Mycobacterium tuberculosis	NIH / NIAID	2024-03-20	SRR28389862	SRX23994871	PRJNA1074786					Sensitive																						99.44	1433211	49	tuberculosis	1.685
G2233						Europe	ESP	province of Valencia	2018				lineage4.3.3	lineage4.3.3		Mycobacterium tuberculosis								No		Sensitive	S					S																99.77	2129194	119	tuberculosis	1.864
SAMN36834990	WGS	PAIRED	ILLUMINA	SRS18500394	SRP453313	Asia	CHN	Shandong	2018	human	Homo sapiens	3	lineage2.2.1	lineage2.2.1	L4	Mycobacterium tuberculosis	SHANDONG PROVINCIAL HOSPITAL	2023-08-04	SRR25515786	SRX21246113	PRJNA1002108		As reported: phlegm		H37Rv	Sensitive																						99.54	1860243	64	tuberculosis	2.876
SAMN20927558	WGS	PAIRED	ILLUMINA	SRS11756397	SRP356518	Asia	KHM		2018	human	Homo sapiens	3	lineage1.1.1	lineage1.1.1		Mycobacterium tuberculosis	NATIONAL UNIVERSITY OF SINGAPORE	2022-01-24	SRR17729345	SRX13892176	PRJNA756844		sputum			Sensitive																						99.39	1763857	61	tuberculosis	1.817
SAMN06855996	WGS	PAIRED	ILLUMINA	SRS2261625	SRP108793	North America	MEX	Baja California,Ensenada	2015	domestic cattle	Bos taurus	2	La1.8.1	La1.8.1	La1	Mycobacterium bovis	UNIVERSIDAD AUTONOMA DE BAJA CALIFORNIA	2017-06-08	SRR5657373	SRX2894071	PRJNA384996		lung			Other																						99.48	1203491	64	tuberculosis	5.303
SAMEA6875661	WGS	PAIRED	ILLUMINA	ERS4603222	ERP122165	Europe	ESP	Valencia	2016				lineage4.8.1	lineage4.8.1	L4.1	Mycobacterium tuberculosis	Instituto_de_Biomedicina_de_Valencia	2022-06-11	ERR4195502	ERX4156887	PRJEB38719			No		Sensitive	S					S																99.8	1694395	90	tuberculosis	1.533
SAMN20693241	WGS	PAIRED	ILLUMINA	SRS10601015	SRP341700								lineage2.2.1	lineage2.2.1		Mycobacterium tuberculosis	HARVARD MEDICAL SCHOOL	2021-10-16	SRR16370427	SRX12647719	PRJNA771909					HR-TB																						98.33	1201766	55	tuberculosis	3.421
SAMEA6451315	WGS	PAIRED	ILLUMINA	ERS4216871	ERP119170								lineage2.2.1	lineage2.2.1		Mycobacterium tuberculosis complex sp.	FZB	2020-11-10	ERR3794419	ERX3796386	PRJEB36040					MDR-TB																						99.52	1582861	54	tuberculosis	1.826
SAMEA112800349	WGS	PAIRED	ILLUMINA	ERS14807895	ERP010814								lineage2.2.1	lineage2.2.1		Mycobacterium tuberculosis	FZB	2023-07-20	ERR11050313	ERX10497104	PRJEB9680					Other																						99.51	1511413	51	tuberculosis	2.191
SAMEA2682945	WGS	PAIRED	ILLUMINA	ERS519006	ERP004677	South America	PER		2009	human	Homo sapiens	3	lineage4.1.2.1	lineage4.1.2.1	L4.1.2.1	Mycobacterium tuberculosis	THE WELLCOME TRUST SANGER INSTITUTE	2016-01-09	ERR779889	ERX770316	PRJEB5280					HR-TB																						99.55	1593823	36	tuberculosis	1.118
SAMN08813111	WGS	PAIRED	ILLUMINA	SRS3104079	SRP136686	Europe	RUS	Moscow	2016	human	Homo sapiens	3	lineage4.1.2.1	lineage4.1.2.1		Mycobacterium tuberculosis	ENGELHARDT INSTITUTE OF MOLECULAR BIOLOGY	2018-03-29	SRR6914123	SRX3861903	PRJNA447918		sputum			Pre-XDR-TB																						99.69	1688210	114	tuberculosis	0.654
SAMN31942545	WGS	PAIRED	ILLUMINA	SRS15910037	SRP410580	South America	PER	Lima	2021	human	Homo sapiens	3	lineage4.3.3	lineage4.3.3		Mycobacterium tuberculosis	INSTITUTO NACIONAL DE SALUD	2022-11-30	SRR22461643	SRX18428180	PRJNA906938		sputum			Pre-XDR-TB																						99.25	1023194	30	tuberculosis	3.902
SAMEA8718392	WGS	PAIRED	ILLUMINA	ERS6402838	ERP128647	Africa	ZAF						lineage2.2.1	lineage2.2.1		Mycobacterium tuberculosis	CTB/NICD	2022-03-15	ERR8975141	ERX5543497	PRJEB44577					Sensitive	S				S	S	S	S	S				S		S	S	S	S	S	S	CRyPTIC_reuse_table	99.43	1749515	59	tuberculosis	18.697
SAMEA2147647	WGS	PAIRED	ILLUMINA	ERS327713	ERP003508								lineage4.6.2.2	lineage4.6.2.2	L4	Mycobacterium tuberculosis	SC	2014-03-08	ERR369621	ERX342330	PRJEB4239					HR-TB																						99.83	1856916	42	tuberculosis	1.211
SAMEA104614419	WGS	PAIRED	ILLUMINA	ERS2225701	ERP106291	Asia	IDN	Bandung					lineage2.2.1	lineage2.2.1		Mycobacterium tuberculosis	WELLCOME SANGER INSTITUTE	2019-06-02	ERR3273181	ERX3300055	PRJEB24463					RR-TB																						99.51	1655113	57	tuberculosis	0.843
SAMEA7528783	WGS	PAIRED	ILLUMINA	ERS5285253	ERP124850	Asia	IND	Mumbai					lineage3	lineage3		Mycobacterium tuberculosis	FOUNDATION FOR MEDICAL RESEARCH INDIA	2021-11-10	ERR4800198	ERX4669613	PRJEB41116					Sensitive	S	S				S	S	S	S				S			S		S	S		Walker_2022	99.44	1569129	52	tuberculosis	0.387
SAMEA1397477	WGS	PAIRED	ILLUMINA	ERS2399582	ERP107961	Europe	GBR	England					lineage3	lineage3	L3	Mycobacterium tuberculosis	PHE	2021-10-23	ERR2514992	ERX2534202	PRJEB25991					Sensitive					S		S					S	S								Walker_2022	99.52	1658390	56	tuberculosis	2.226
SAMEA7547066	WGS	PAIRED	ILLUMINA	ERS5303720	ERP124939	South America	PER						lineage4.3.3	lineage4.3.3		Mycobacterium tuberculosis	UNIVERSIDAD PERUANA CAYETANO HEREDIA	2021-11-10	ERR4813560	ERX4683550	PRJEB41199					MDR-TB																						99.58	1817557	62	tuberculosis	0.907
SAMN36834570	WGS	PAIRED	ILLUMINA	SRS18499656	SRP453313	Asia	CHN	Shandong	2017	human	Homo sapiens	3	lineage2.2.1	lineage2.2.1	L4	Mycobacterium tuberculosis	SHANDONG PROVINCIAL HOSPITAL	2023-08-04	SRR25515202	SRX21245375	PRJNA1002108		As reported: phlegm		H37Rv	Sensitive																						99.55	1814265	62	tuberculosis	3.477
SAMEA14460361	WGS	PAIRED	ILLUMINA	ERS12087808	ERP137916	Africa	GMB		2012	human	Homo sapiens	3	lineage6	lineage6		Mycobacterium tuberculosis	INSTITUTE OF TROPICAL MEDICINE	2022-06-25	ERR9787043	ERX9334319	PRJEB53138		sputum			Sensitive																						99.43	1765074	90	tuberculosis	1.969
SAMEA7550881	WGS	PAIRED	ILLUMINA	ERS5307530	ERP124941	Europe	GBR						lineage3.1.3	lineage3.1.3		Mycobacterium tuberculosis	PUBLIC HEALTH ENGLAND	2021-11-10	ERR4817518	ERX4687360	PRJEB41201					Sensitive																						99.44	2832621	64	tuberculosis	1.527
SAMEA8742227	WGS	PAIRED	ILLUMINA	ERS6421809	ERP135632	Africa	ZAF						lineage4.9	lineage4.9		Mycobacterium tuberculosis	UNIVERSITY OF CAPE TOWN	2022-03-15	ERR8700398	ERX8357212	PRJEB51043					Sensitive					S	S	S	S	S				S		S	S	S	S	S	S	CRyPTIC_reuse_table	99.68	1816358	63	tuberculosis	0.827
SAMEA112800017	WGS	PAIRED	ILLUMINA	ERS14807563	ERP010814								lineage4.7	lineage4.7		Mycobacterium tuberculosis	FZB	2023-07-20	ERR11049919	ERX10496709	PRJEB9680					Sensitive																						99.64	1695828	57	tuberculosis	1.013
SAMN08436215	WGS	PAIRED	ILLUMINA	SRS2894575	SRP128089	Asia	BGD			human	Homo sapiens	3	lineage3.1.2.1	lineage3.1.2.1	L3.1.2.1	Mycobacterium tuberculosis	SAN RAFFAELE	2018-02-26	SRR6650342	SRX3627790	PRJNA428596					Sensitive					S		S		S				S	S				S			CRyPTIC_WHO2021_PMC7612554	99.55	1550712	33	tuberculosis	2.84
SAMN30158245	WGS	PAIRED	ILLUMINA	SRS14573398	SRP390552	Asia	CHN	Guangdong	2018	human	Homo sapiens	3	lineage2.2.1	lineage2.2.1		Mycobacterium tuberculosis	CENTRE FOR TUBERCULOSIS CONTROL OF GUANGDONG PROVINCE	2022-08-08	SRR20969682	SRX16987634	PRJNA866200		sputum			Sensitive																						99.55	1837957	63	tuberculosis	0.865
SAMN30380817	WGS	PAIRED	ILLUMINA	SRS14814135	SRP394383	South America	PRY	Asuncion	2018	human	Homo sapiens	3	lineage4.1.2.1	lineage4.1.2.1		Mycobacterium tuberculosis	STANFORD UNIVERSITY	2022-08-26	SRR21240087	SRX17249154	PRJNA870648		sputum			Sensitive																						99.54	1729902	59	tuberculosis	3.499
SAMN19694050	WGS	PAIRED	ILLUMINA	SRS9202841	SRP323639	Europe	MDA		2018	human	Homo sapiens	3	lineage2.2.1	lineage2.2.1		Mycobacterium tuberculosis	SIMON FRASER UNIVERSITY	2021-06-14	SRR14807517	SRX11140307	PRJNA736718					MDR-TB																						99.6	1702511	59	tuberculosis	1.327
SAMN31673702	WGS	PAIRED	ILLUMINA	SRS15723019	SRP407089	Oceania	AUS	NSW	2020	human	Homo sapiens	3	lineage2.2.1	lineage2.2.1		Mycobacterium tuberculosis	INSTITUTE OF CLINICAL PATHOLOGY AND MEDICAL RESEARCH	2022-11-09	SRR22250247	SRX18226671	PRJNA899911					Sensitive																						99.41	2180408	64	tuberculosis	1.525
SAMN30157782	WGS	PAIRED	ILLUMINA	SRS14572839	SRP390552	Asia	CHN	Guangdong	2018	human	Homo sapiens	3	lineage2.2.2	lineage2.2		Mycobacterium tuberculosis	CENTRE FOR TUBERCULOSIS CONTROL OF GUANGDONG PROVINCE	2022-08-08	SRR20969645	SRX16987075	PRJNA866200		sputum			Pre-XDR-TB																						99.53	1846834	63	tuberculosis	1.128
SAMN02673327	WGS	PAIRED	['ILLUMINA','ILLUMINA','ILLUMINA']	SRS703250		Africa	MLI			human	Homo sapiens	3	lineage4.1.3	lineage4.1.3		Mycobacterium tuberculosis			['SRR1577823','SRR1577825','SRR1577811']	['SRX703520','SRX703517','SRX703495']	PRJNA240160					MDR-TB																						99.32	2880691	65	tuberculosis	1.208
SAMEA6359858	WGS	PAIRED	ILLUMINA	ERS4126107	ERP021867	Europe	GBR						La1.8.1	La1.8.1	La1	Mycobacterium bovis	WELLCOME SANGER INSTITUTE	2021-02-02	ERR5087523	ERX4893644	PRJEB19799					Other																						98.37	1693552	34	tuberculosis	4.824
SAMN10663259	WGS	PAIRED	ILLUMINA	SRS4197053	SRP174923	Asia	IND		2017	human	Homo sapiens	3	lineage1.1.2	lineage1.1.2	L1.1.2	Mycobacterium tuberculosis	NATIONAL INSTITUTE FOR RESEARCH IN TUBERCULOSIS	2018-12-31	SRR8380871	SRX5190914	PRJNA512266		sputum			Sensitive																						99.27	1706147	86	tuberculosis	1.635
SAMN10254844	WGS	PAIRED	ILLUMINA	SRS3947959	SRP053287	North America	USA	Michigan		deer		3	La1.8.1	La1.8.1	La1	Mycobacterium bovis	USDA	2018-10-17	SRR8073645	SRX4901507	PRJNA251692					Other																						99.44	1256780	69	tuberculosis	4.786
SAMEA7562716	WGS	PAIRED	ILLUMINA	ERS5319349	ERP124988	Asia	VNM						lineage2.2.1.1	lineage2.2.1.1		Mycobacterium tuberculosis	OUCRU-HCMC	2021-11-11	ERR4830276	ERX4700260	PRJEB41247					Sensitive	S				S	S	S	S	S				S		S	S	S	S	S	S	['CRyPTIC_reuse_table','Walker_2022']	99.51	1930850	43	tuberculosis	2.032
SAMN26038206	WGS	PAIRED	ILLUMINA	SRS12173833	SRP076676	Europe	GBR	Birmingham	2010	human	Homo sapiens	3	lineage4.5	lineage4.5		Mycobacterium tuberculosis	MODMEDMICOXFORD	2022-03-03	SRR18213873	SRX14360311	PRJNA302362					Sensitive																						99.34	3024010	68	tuberculosis	0.469
SAMN08215125	WGS	PAIRED	ILLUMINA	SRS2774854	SRP119652	North America	CAN	British Columbia	2009	human	Homo sapiens	3	lineage3		L1	Mycobacterium tuberculosis	BC CENTRE FOR DISEASE CONTROL PUBLIC HEALTH LABORATORY	2017-12-24	SRR6397682	SRX3490976	PRJNA413593					Sensitive					S		S						S	S							CRyPTIC_WHO2021_PMC7612554	99.5	1846544	53	tuberculosis	1.71
SAMEA7560182	WGS	PAIRED	ILLUMINA	ERS5316819	ERP124980								lineage2.2.1	lineage2.2.1		Mycobacterium tuberculosis	IML GAUTING	2021-11-12	ERR4827746	ERX4697730	PRJEB41239					MDR-TB																						99.57	1672138	58	tuberculosis	2.011
SAMN37848105	WGS	PAIRED	ILLUMINA	SRS19170851	SRP466602	Asia	VNM	Ho Chi Minh City		human	Homo sapiens	3	lineage1.1.1.1	lineage1.1.1.1		Mycobacterium tuberculosis	UNIVERSITY OF MELBOURNE/ THE PETER DOHERTY INSTITUTE FOR INFECTION AND IMMUNITY	2023-10-16	SRR26399960	SRX22105771	PRJNA1028637		sputum			Other																						99.16	1859132	43	tuberculosis	3.526
SAMEA11761365	WGS	PAIRED	ILLUMINA	ERS9408754	ERP127235	Africa	ZAF		2015	human	Homo sapiens	3	lineage2.2.2	lineage2.2.2		Mycobacterium tuberculosis	DST/NRF CENTRE OF EXCELLENCE FOR BIOMEDICAL TB RES	2022-03-16	ERR8025562	ERX7591150	PRJEB43283		sputum			Pre-XDR-TB																						99.14	1585368	44	tuberculosis	1.004
SAMEA104600280	WGS	PAIRED	ILLUMINA	ERS2211562	ERP105903								lineage2.2.1	lineage2.2.1		Mycobacterium tuberculosis complex sp.	FZB	2022-07-13	ERR2307491	ERX2358783	PRJEB24099					MDR-TB																						99.52	1380535	47	tuberculosis	3.613
SAMN17020078	WGS	PAIRED	ILLUMINA	SRS7863232	SRP297425	Asia	KAZ	Almaty		human	Homo sapiens	3	lineage2.2.1	lineage2.2.1		Mycobacterium tuberculosis	NIH / NIAID	2020-12-09	SRR13232598	SRX9664739	PRJNA683067					Sensitive																						99.43	1473298	49	tuberculosis	2.147
SAMN13814002	WGS	PAIRED	ILLUMINA	SRS5977770	SRP241186	Africa	ZAF		2019	human	Homo sapiens	3	lineage2.2.1.1	lineage2.2.1.1	L2	Mycobacterium tuberculosis	UCT	2020-01-10	SRR10869115	SRX7539194	PRJNA600338		sputum			Sensitive																						99.56	2048028	71	tuberculosis	1.594
SAMEA2400129	WGS	PAIRED	ILLUMINA	ERS422029	ERP005265								La1.8.1	La1.8.1	La1	Mycobacterium bovis	SC	2014-07-18	ERR564339	ERX523364	PRJEB5830					Other																						99.45	1640274	38	tuberculosis	3.008
SAMEA2400133	WGS	PAIRED	ILLUMINA	ERS422033	ERP005265								La1.8.1	La1.8.1	La1	Mycobacterium bovis	SC	2014-07-17	ERR564343	ERX523368	PRJEB5830					Other																						99.41	1645684	38	tuberculosis	2.978
SAMN40273367	WGS	PAIRED	ILLUMINA	SRS20671227	SRP493618	Asia	GEO	Tbilisi	2020	human	Homo sapiens	3	lineage4.2.2	lineage4.2.2		Mycobacterium tuberculosis	NIH / NIAID	2024-03-06	SRR28240162	SRX23851155	PRJNA1074779		pleural fluid			Sensitive																						99.29	1085230	35	tuberculosis	2.405
SAMEA2535283	WGS	PAIRED	ILLUMINA	ERS458685	ERP010814	Europe	DEU						lineage2.2.1	lineage2.2.1	L2.2.1	Mycobacterium tuberculosis	FZB	2015-06-25	ERR553294	ERX512363	PRJEB9680					Sensitive					S		S					S	S	S							CRyPTIC_WHO2021_PMC7612554	99.53	1544515	35	tuberculosis	3.398
SAMEA7563954	WGS	PAIRED	ILLUMINA	ERS5320586	ERP125020	Asia	VNM						lineage2.2.1.1	lineage2.2.1.1		Mycobacterium tuberculosis	OUCRU-HCMC	2021-11-11	ERR4831598	ERX4701582	PRJEB41279					MDR-TB	S				R	S	R	S	S				R		S	S	S	S	S	R	['Walker_2022','CRyPTIC_reuse_table']	99.57	1303136	44	tuberculosis	1.294
SAMEA7561248	WGS	PAIRED	ILLUMINA	ERS5317883	ERP124983								lineage2.2.1	lineage2.2.1		Mycobacterium tuberculosis	SAN RAFFAELE SCIENTIFIC INSTITUTE	2021-11-11	ERR4828810	ERX4698794	PRJEB41242					Pre-XDR-TB																						85.98	1455344	35	tuberculosis	2.114
SAMN08912765	WGS	PAIRED	ILLUMINA	SRS3157401	SRP128089					human	Homo sapiens	3	lineage4.4.1.1	lineage4.4.1.1		Mycobacterium tuberculosis	SAN RAFFAELE	2018-04-11	SRR6982241	SRX3922786	PRJNA428596					Sensitive																						99.74	606623	32	tuberculosis	5.881
SAMN40465971	WGS	PAIRED	ILLUMINA	SRS20757063	SRP495384	Asia	IND			human	Homo sapiens	3	lineage2.2.1	lineage2.2.1		Mycobacterium tuberculosis	FIND, THE FOUNDATION FOR INNOVATIVE NEW DIAGNOSTICS	2024-03-15	SRR28351435	SRX23956719	PRJNA1087582		sputum			Pre-XDR-TB																						99.69	1821570	55	tuberculosis	1.541
SAMN19688022	WGS	PAIRED	ILLUMINA	SRS9198178	SRP323639	Europe	MDA		2019	human	Homo sapiens	3	lineage4.3.3	lineage4.3.3		Mycobacterium tuberculosis	SIMON FRASER UNIVERSITY	2021-06-13	SRR14801728	SRX11134789	PRJNA736718					Sensitive																						99.65	1497323	50	tuberculosis	0.928
SAMEA112799859	WGS	PAIRED	ILLUMINA	ERS14807405	ERP010814								lineage4.1.2.1	lineage4.1.2.1		Mycobacterium tuberculosis	FZB	2023-07-20	ERR11049739	ERX10496529	PRJEB9680					Sensitive																						99.42	1593555	54	tuberculosis	2.599
SAMEA7563683	WGS	PAIRED	ILLUMINA	ERS5320315	ERP125016	Europe	DEU						lineage4.1.2.1	lineage4.1.2.1		Mycobacterium tuberculosis	IML GAUTING	2021-11-11	ERR4831242	ERX4701226	PRJEB41275					MDR-TB	R				R	S	R	R	S				R		S	S	S	S	S	R	['Walker_2022','CRyPTIC_reuse_table']	99.49	1608209	54	tuberculosis	1.806
SAMN08708665	WGS	PAIRED	ILLUMINA	SRS3040510	SRP128089	Europe	UKR			human	Homo sapiens	3	lineage2.2.1	lineage2.2.1		Mycobacterium tuberculosis	SAN RAFFAELE	2018-03-14	SRR6831951	SRX3787843	PRJNA428596					Sensitive	S	S			S		S	S	S			R	S	S				S			CRyPTIC_WHO2021_PMC7612554	99.52	2248024	49	tuberculosis	1.927
SAMEA10030284	WGS	PAIRED	ILLUMINA	ERS7708491	ERP132622	Europe	MDA						lineage4.3.3	lineage4.3.3	L4.3.3	Mycobacterium tuberculosis	FZB	2022-07-16	ERR7910922	ERX7478319	PRJEB48275					MDR-TB	R	R			R		R	R	S			R	R					S			Finci_2022	99.76	1508544	52	tuberculosis	2.974
SAMEA112800071	WGS	PAIRED	ILLUMINA	ERS14807617	ERP010814								lineage4.8	lineage4.8		Mycobacterium tuberculosis	FZB	2023-07-20	ERR11049975	ERX10496765	PRJEB9680					HR-TB																						99.56	1180052	39	tuberculosis	3.87
SAMEA13321022	WGS	PAIRED	ILLUMINA	ERS10923758	ERP135372	Africa	KEN	Nairobi					lineage3.1.1	lineage3.1.1		Mycobacterium tuberculosis	FZB	2022-05-20	ERR9285812	ERX8827925	PRJEB50767					Sensitive																						99.46	1689414	57	tuberculosis	2.007
SAMEA7549397	WGS	PAIRED	ILLUMINA	ERS5306048	ERP124941	Europe	GBR						lineage4.3.3	lineage4.3.3		Mycobacterium tuberculosis	PUBLIC HEALTH ENGLAND	2021-11-10	ERR4816036	ERX4685878	PRJEB41201					Sensitive					S		S						S								Walker_2022	99.31	1898957	42	tuberculosis	1.211
SAMN35339942	WGS	PAIRED	ILLUMINA	SRS17799421	SRP439184	Asia	KAZ		2021	human	Homo sapiens	3	lineage2.2.1	lineage2.2.1		Mycobacterium tuberculosis	NIH / NIAID	2023-05-23	SRR24710252	SRX20488685	PRJNA975605		sputum			Pre-XDR-TB																						99.5	1198695	40	tuberculosis	3.394
SAMN15180450	WGS	PAIRED	ILLUMINA	SRS6813575	SRP266712	Asia	MMR	Yangon		human	Homo sapiens	3	lineage2.2.1	lineage2.2.1		Mycobacterium tuberculosis	UNIVERSITY OF OTAGO	2020-06-10	SRR11972455	SRX8515919	PRJNA638161		sputum			HR-TB																						98.33	1028719	29	tuberculosis	3.448
SAMN15228674	WGS	PAIRED	ILLUMINA	SRS6834567	SRP267157	Asia	MYS	Kota Kinabalu	2012	human	Homo sapiens	3	lineage2.2.2	lineage2.2		Mycobacterium tuberculosis	CHARLES DARWIN UNIVERSITY	2020-06-13	SRR12006634	SRX8539765	PRJNA639216					Sensitive																						99.46	1858013	59	tuberculosis	1.787
SAMEA3671512	WGS	PAIRED	ILLUMINA	ERS978661	ERP012852								lineage4.6.1.1	lineage4.6.1.1	L4.6.1.1	Mycobacterium tuberculosis	UNIVERSITY OF BASEL	2016-09-29	ERR1199131	ERX1271389	PRJEB11460					MDR-TB																						99.59	1551888	35	tuberculosis	2.849
SAMEA8955336	WGS	PAIRED	ILLUMINA	ERS6638099	ERP130302	Europe	FRA		2011	domestic cattle	Bos taurus	3	La1.2	La1.2	La1	Mycobacterium bovis	ANSES	2022-09-15	ERR6198376	ERX5833521	PRJEB46102					Other																						98.79	926957	28	tuberculosis	7.79
SAMN19113192	WGS	PAIRED	ILLUMINA	SRS8960483	SRP319622	Oceania	AUS	Northern Territory	2000	human	Homo sapiens	3	lineage1.2.2.2	lineage1.2.2.2		Mycobacterium tuberculosis	MDUPHL	2021-05-15	SRR14519925	SRX10865142	PRJNA729189					Sensitive																						99.3	1464989	50	tuberculosis	2.882
SAMN30543456	WGS	PAIRED	ILLUMINA	SRS14851309	SRP394436	Asia	CHN	Eastern China	2016	human	Homo sapiens	3	lineage2.2.1.1	lineage2.2.1.1		Mycobacterium tuberculosis	SCHOOL OF PUBLIC HEALTH, FUDAN UNIVERSITY	2022-08-28	SRR21277540	SRX17286629	PRJNA874331					Sensitive																						97.21	1831877	60	tuberculosis	0.955
SAMEA2400244	WGS	PAIRED	ILLUMINA	ERS422144	ERP005265								La1.8.1	La1.8.1	La1	Mycobacterium bovis	SC	2014-07-17	ERR564454	ERX523479	PRJEB5830					Other																						98.33	1431966	33	tuberculosis	3.839
SAMEA7542153	WGS	PAIRED	ILLUMINA	ERS5298605	ERP124934	Asia	CHN						lineage2.2.1	lineage2.2.1		Mycobacterium tuberculosis	CCDC	2021-11-11	ERR4810578	ERX4679024	PRJEB41194					Sensitive	S	S			S	S	S	S	S				S	S	S	S	S	S	S	S	['Walker_2022','CRyPTIC_reuse_table']	98.94	1769359	60	tuberculosis	0.933
SAMN37848600	WGS	PAIRED	ILLUMINA	SRS19170777	SRP466602	Asia	VNM	Ho Chi Minh City		human	Homo sapiens	3	lineage4.1.2	lineage4.1.2		Mycobacterium tuberculosis	UNIVERSITY OF MELBOURNE/ THE PETER DOHERTY INSTITUTE FOR INFECTION AND IMMUNITY	2023-10-16	SRR26400035	SRX22105696	PRJNA1028637		sputum			Other																						99.63	1610471	46	tuberculosis	0.493
SAMEA8994319	WGS	PAIRED	ILLUMINA	ERS6677012	ERP127219	Africa	RWA		2018	human	Homo sapiens	3	lineage4.6.1.2	lineage4.6.1.2		Mycobacterium tuberculosis	INSTITUTE OF TROPICAL MEDICINE	2021-09-30	ERR6359020	ERX5990554	PRJEB43270		sputum			MDR-TB																						99.59	1807808	54	tuberculosis	1.77
SAMEA9977390	WGS	PAIRED	ILLUMINA	ERS7655668	ERP123401	South America	PER	Lima	2009	human	Homo sapiens	3	lineage4.1.2.1	lineage4.1.2.1		Mycobacterium tuberculosis	IMPERIAL COLLEGE LONDON	2021-10-15	ERR6866692	ERX6490120	PRJEB39837					Sensitive																						99.57	1729169	59	tuberculosis	0.496
SAMN08794964	WGS	PAIRED	ILLUMINA	SRS3090305	SRP128089					human	Homo sapiens	3	lineage3	lineage3	L3	Mycobacterium tuberculosis	SAN RAFFAELE	2018-03-27	SRR6896440	SRX3845998	PRJNA428596					HR-TB																						99.57	481737	26	tuberculosis	5.606
SAMN03300795	WGS	PAIRED	ILLUMINA	SRS838303	SRP053287	North America	USA	MI	2013	domestic cattle	Bos taurus	2	La1.8.1	La1.8.1	La1	Mycobacterium bovis	USDA-NVSL-DBL	2015-02-23	SRR1792437	SRX868099	PRJNA251692					Other																						94.22	1140940	54	tuberculosis	5.349
SAMN30157789	WGS	PAIRED	ILLUMINA	SRS14572949	SRP390552	Asia	CHN	Guangdong	2018	human	Homo sapiens	3	lineage2.2.1	lineage2.2.1		Mycobacterium tuberculosis	CENTRE FOR TUBERCULOSIS CONTROL OF GUANGDONG PROVINCE	2022-08-08	SRR20969535	SRX16987185	PRJNA866200		sputum			Sensitive																						99.5	1872124	64	tuberculosis	1.198
SAMN10060531	WGS	PAIRED	ILLUMINA	SRS3774189	SRP159077	Europe	ITA	Milan	2015	human	Homo sapiens	3	lineage4.2.2.1	lineage4.2.2.1		Mycobacterium tuberculosis	SAN RAFFAELE SCIENTIFIC INSTITUTE	2018-09-14	SRR7829581	SRX4680551	PRJNA488426		sputum			MDR-TB																						98.88	1795956	40	tuberculosis	1.662
SAMEA8742610	WGS	PAIRED	ILLUMINA	ERS6422191	ERP135631	Africa	ZAF						lineage4.3.4.2.1	lineage4.3.4.2.1		Mycobacterium tuberculosis	UNIVERSITY OF CAPE TOWN	2022-03-15	ERR8686485	ERX8350907	PRJEB51042					Sensitive	S				S	S	S	S	S				S		S	S	S	S	S	S	CRyPTIC_reuse_table	99.74	1787788	61	tuberculosis	1.48
SAMEA5056409	WGS	PAIRED	ILLUMINA	ERS2867584	ERP111748	Europe	PRT		2014				lineage4.3.4.2	lineage4.3.4.2	L4.3.4.2	Mycobacterium tuberculosis	NATIONAL INSTITUTE OF HEALTH DR. RICARDO JORGE	2018-11-09	ERR2864226	ERX2870510	PRJEB29446					MDR-TB																						99.07	1698963	46	tuberculosis	3.061
SAMEA5282420	WGS	PAIRED	ILLUMINA	ERS3089688	ERP113530								lineage3	lineage3		Mycobacterium tuberculosis	INSTITUTE OF TROPICAL MEDICINE	2019-05-31	ERR3132170	ERX3161401	PRJEB31023					HR-TB																						99.66	1653233	93	tuberculosis	1.415
SAMN21616523	WGS	PAIRED	ILLUMINA	SRS10317401	SRP338617	North America	CAN	Ontario	2017	human	Homo sapiens	3	lineage1.2.1.2	lineage1.2.1.2		Mycobacterium tuberculosis	PUBLIC HEALTH ONTARIO	2021-09-24	SRR16058323	SRX12345021	PRJNA766079					Sensitive					S		S					S	S								CRyPTIC_WHO2021_PMC7612554	99.4	1308998	44	tuberculosis	3.353
SAMN31673435	WGS	PAIRED	ILLUMINA	SRS15724855	SRP407089	Oceania	AUS	NSW	2019	human	Homo sapiens	3	lineage3.1.2	lineage3.1.2		Mycobacterium tuberculosis	INSTITUTE OF CLINICAL PATHOLOGY AND MEDICAL RESEARCH	2022-11-10	SRR22251756	SRX18228573	PRJNA899911					HR-TB																						96.31	1721139	53	tuberculosis	1.836
SAMEA112805475	WGS	PAIRED	ILLUMINA	ERS14813021	ERP010814								lineage4.2.2.1	lineage4.2.2.1		Mycobacterium tuberculosis	FZB	2023-07-21	ERR11081739	ERX10529108	PRJEB9680					Sensitive																						99.44	1712824	58	tuberculosis	1.61
SAMN31672745	WGS	PAIRED	ILLUMINA	SRS15724313	SRP407089	Oceania	AUS	NSW	2017	human	Homo sapiens	3	lineage4.1.1.3	lineage4.1.1.3		Mycobacterium tuberculosis	INSTITUTE OF CLINICAL PATHOLOGY AND MEDICAL RESEARCH	2022-11-10	SRR22251697	SRX18228031	PRJNA899911					Sensitive																						94.65	1528621	49	tuberculosis	2.114
SAMEA2534311	WGS	PAIRED	['ILLUMINA','ILLUMINA']	ERS457713		Asia	UZB						lineage4	lineage4	L4	Mycobacterium tuberculosis			['ERR551951','ERR551952']	['ERX511021','ERX511020']	PRJEB9680					MDR-TB	S	S			S		R					S	R	R				S			CRyPTIC_WHO2021_PMC7612554	99.56	2899590	99	tuberculosis	2.022
SAMEA7550030	WGS	PAIRED	ILLUMINA	ERS5306680	ERP124941	Europe	GBR						lineage4.1.2.1	lineage4.1.2.1		Mycobacterium tuberculosis	PUBLIC HEALTH ENGLAND	2021-11-10	ERR4816668	ERX4686510	PRJEB41201					Sensitive																						99.51	1832598	41	tuberculosis	1.768
SAMEA112298955	WGS	PAIRED	ILLUMINA	ERS14409778	ERP143890	Europe	MDA	Chisinau					lineage2.2.1	lineage2.2.1		Mycobacterium tuberculosis	FZB	2023-01-15	ERR10762283	ERX10213083	PRJEB58814					MDR-TB																						99.52	1617950	53	tuberculosis	1.723
SAMEA104684985	WGS	PAIRED	ILLUMINA	ERS2286368	ERP107468	Europe	FIN		2014				lineage4.5	lineage4.5	L4.5	Mycobacterium tuberculosis	NATIONAL INSTITUTE FOR HEALTH AND WELFARE	2018-05-04	ERR2503442	ERX2522685	PRJEB25543					Sensitive																						99.61	699725	38	tuberculosis	3.658
SAMN09284458	WGS	PAIRED	ILLUMINA	SRS3359772	SRP053287					domestic cattle	Bos taurus	2	La1.8.1	La1.8.1	La1	Mycobacterium bovis	USDA-NVSL-DBL	2018-05-31	SRR7240042	SRX4146152	PRJNA251692					Other																						99.45	1253381	66	tuberculosis	5.254
SAMEA7562302	WGS	PAIRED	ILLUMINA	ERS5318936	ERP124983	Europe	ITA						lineage4.4.1.2	lineage4.4.1.2		Mycobacterium tuberculosis	SAN RAFFAELE SCIENTIFIC INSTITUTE	2021-11-11	ERR4829863	ERX4699847	PRJEB41242					MDR-TB	S				R	S	R	S	S				R		S	S	S	S	S	R	['CRyPTIC_reuse_table','Walker_2022']	99.27	2103332	64	tuberculosis	1.132
SAMEA9977227	WGS	PAIRED	ILLUMINA	ERS7655505	ERP123401	South America	PER	Lima	2009	human	Homo sapiens	3	lineage4.3.2	lineage4.3.2		Mycobacterium tuberculosis	IMPERIAL COLLEGE LONDON	2021-11-17	ERR6866529	ERX6489957	PRJEB39837					Sensitive																						99.63	1531812	52	tuberculosis	0.409
SAMN40655165	WGS	PAIRED	ILLUMINA	SRS20888943	SRP498669	Europe	MDA		2020	human	Homo sapiens	3	lineage4.2.1	lineage4.2.1		Mycobacterium tuberculosis	NIAID TB PORTALS PROGRAM	2024-03-29	SRR28498456	SRX24100534	PRJNA1074788		sputum			MDR-TB																						99.38	1653975	56	tuberculosis	0.53
SAMN41390251	WGS	PAIRED	ILLUMINA	SRS21288764	SRP507535					human	Homo sapiens	3	lineage1.2.1.2.1	lineage1.2.1.2.1		Mycobacterium tuberculosis	FIND, THE FOUNDATION FOR INNOVATIVE NEW DIAGNOSTICS	2024-05-14	SRR29017483	SRX24544239	PRJNA1109295					Sensitive																						99.33	863628	28	tuberculosis	1.721
SAMN13568621	WGS	PAIRED	ILLUMINA	SRS5925277	SRP239172	South America	PER	Lima	2016	human	Homo sapiens	3	lineage4.1.2.1	lineage4.1.2.1	L4	Mycobacterium tuberculosis	RADBOUDUMC	2019-12-31	SRR10808495	SRX7482400	PRJNA595834		sputum			Sensitive																						99.5	1661958	57	tuberculosis	1.816
SAMEA1118931	WGS	PAIRED	ILLUMINA	ERS2398340	ERP107961	Europe	GBR	England					lineage3	lineage3	L3	Mycobacterium tuberculosis	PHE	2021-10-23	ERR2513750	ERX2532960	PRJEB25991					Sensitive					S		S						S								Walker_2022	99.48	1222633	38	tuberculosis	2.793
SAMN40273231	WGS	PAIRED	ILLUMINA	SRS20671397	SRP493618	Asia	GEO	Tbilisi	2014	human	Homo sapiens	3	lineage2.2.1	lineage2.2.1		Mycobacterium tuberculosis	NIH / NIAID	2024-03-06	SRR28239992	SRX23851325	PRJNA1074779		sputum			MDR-TB																						99.32	1724060	51	tuberculosis	1.257
SAMN31030563	WGS	PAIRED	ILLUMINA	SRS15257399	SRP399923	Oceania	AUS	Victoria	2017	human	Homo sapiens	3	lineage1.2.2.2	lineage1.2.2.2		Mycobacterium tuberculosis	MDUPHL	2022-09-27	SRR21732233	SRX17727935	PRJNA857537					Sensitive																						99.37	1729791	60	tuberculosis	2.433
SAMEA7548163	WGS	PAIRED	ILLUMINA	ERS5304816	ERP124941	Europe	GBR						lineage2.2.1	lineage2.2.1		Mycobacterium tuberculosis	PUBLIC HEALTH ENGLAND	2021-11-10	ERR4814804	ERX4684646	PRJEB41201					Sensitive																						96.13	1751962	39	tuberculosis	2.128
SAMEA7561174	WGS	PAIRED	ILLUMINA	ERS5317809	ERP124982	Asia	VNM	Ho Chi Minh City					lineage2.2.1	lineage2.2.1		Mycobacterium tuberculosis	OUCRU-HCMC	2021-11-11	ERR4828736	ERX4698720	PRJEB41241					MDR-TB	S				S	S	S	S	S				S		S	S	S	S	S	S	CRyPTIC_reuse_table	99.57	981002	32	tuberculosis	2.374
SAMEA7560052	WGS	PAIRED	ILLUMINA	ERS5316689	ERP124980								lineage2.2.1	lineage2.2.1		Mycobacterium tuberculosis	IML GAUTING	2021-11-12	ERR4827616	ERX4697600	PRJEB41239					HR-TB																						99.55	1714980	59	tuberculosis	2.017
SAMN03647407	WGS	PAIRED	ILLUMINA	SRS991628	SRP061066	Europe	GBR						lineage4.6.1	lineage4.6.1	L4.6.1	Mycobacterium tuberculosis	UNIVERSITY OF OXFORD	2015-07-22	SRR2100234	SRX1094928	PRJNA282721					MDR-TB					R		R						R								CRyPTIC_WHO2021_PMC7612554	99.48	1900727	41	tuberculosis	0.796
SAMEA113538297	WGS	PAIRED	ILLUMINA	ERS15534718	ERP147571	Africa	BWA						lineage2.2.1	lineage2.2.1		Mycobacterium tuberculosis	FZB	2023-09-17	ERR11466236	ERX10872393	PRJEB62480					Sensitive																						71.47	944866	27	tuberculosis	2.512
SAMEA112799027	WGS	PAIRED	ILLUMINA	ERS14806573	ERP010814								lineage4.1.2	lineage4.1.2		Mycobacterium tuberculosis	FZB	2023-07-20	ERR11044754	ERX10491545	PRJEB9680					Sensitive																						99.32	1674624	53	tuberculosis	1.65
SAMN21616783	WGS	PAIRED	ILLUMINA	SRS10317365	SRP338617	North America	CAN	Ontario	2019	human	Homo sapiens	3	lineage3.1.1	lineage3.1.1		Mycobacterium tuberculosis	PUBLIC HEALTH ONTARIO	2021-09-24	SRR16058358	SRX12344986	PRJNA766079					Sensitive					S		S					S	S								CRyPTIC_WHO2021_PMC7612554	99.57	1109034	68	tuberculosis	2.057
SAMN34030614	WGS	PAIRED	ILLUMINA	SRS17238848	SRP431112	Asia	VNM	Ho Chi Minh City		human	Homo sapiens	3	lineage1.1.1.1	lineage1.1.1.1		Mycobacterium tuberculosis	HARVARD SCHOOL OF PUBLIC HEALTH	2023-04-05	SRR24083641	SRX19884645	PRJNA950969					Sensitive																						99.06	1582427	54	tuberculosis	2.72
SAMEA1406037	WGS	PAIRED	ILLUMINA	ERS083217	ERP000276								lineage3	lineage3		Mycobacterium tuberculosis	SC	2014-09-20	ERR114504	ERX091939	PRJEB2221					HR-TB																						99.47	1906298	43	tuberculosis	0.605
SAMN29944046	WGS	PAIRED	ILLUMINA	SRS14289321	SRP388026	Asia	CHN	ningbo		human	Homo sapiens	3	lineage2.2.1	lineage2.2.1		Mycobacterium tuberculosis	NINGBO CENTER FOR DISEASE CONTROL AND PREVRENTION	2022-07-25	SRR20632802	SRX16656118	PRJNA862152		sputum			Pre-XDR-TB																						99.58	1840939	63	tuberculosis	1.409
SAMEA7543902	WGS	PAIRED	ILLUMINA	ERS5300561	ERP124934	Asia	CHN						lineage2.2.1	lineage2.2.1		Mycobacterium tuberculosis	CCDC	2021-11-10	ERR4810843	ERX4679289	PRJEB41194					RR-TB	S	S			R	S	R	S	S				R	S	S	S	S	S	S	S	['Walker_2022','CRyPTIC_reuse_table']	99.3	1769319	61	tuberculosis	1.07
SAMN36639385	WGS	PAIRED	ILLUMINA	SRS18398490	SRP450988	Europe	SLK	Vysne Hagy	2022	human	Homo sapiens	3	lineage2.2.1	lineage2.2.1		Mycobacterium tuberculosis	SAN RAFFAELE SCIENTIFIC INSTITUTE	2023-07-24	SRR25395593	SRX21133745	PRJNA994428					MDR-TB																						99.54	1533364	47	tuberculosis	3.467
SAMEA1688559	WGS	PAIRED	ILLUMINA	ERS163372	ERP001072	Africa	MWI	Karonga	2002	human	Homo sapiens	3	lineage4.3.4.2.1	lineage4.3.4.2.1	L4.3.4.2.1	Mycobacterium tuberculosis	SC	2013-01-23	ERR221556	ERX196221	PRJEB2794		sputum			HR-TB							S						S								Coll_2018	99.73	3079931	68	tuberculosis	1.253
SAMEA110013256	WGS	PAIRED	ILLUMINA	ERS12087565	ERP137916	Africa	GMB		2014	human	Homo sapiens	3	lineage4.1.2.1	lineage4.1.2.1		Mycobacterium tuberculosis	INSTITUTE OF TROPICAL MEDICINE	2022-06-25	ERR9786800	ERX9334076	PRJEB53138		sputum			Sensitive																						99.56	1772356	90	tuberculosis	1.381
SAMN40031003	WGS	PAIRED	ILLUMINA	SRS20526452	SRP226525	Asia	IND	Madhya Pradesh - Bhairopur	2022	human	Homo sapiens	3	lineage1.2.1.2.1	lineage1.2.1.2.1		Mycobacterium tuberculosis	CHRISTIAN MEDICAL COLLAGE, VELLORE	2024-02-22	SRR28044808	SRX23696226	PRJNA575883					HR-TB																						98.86	1505339	41	tuberculosis	0.404
SAMEA1119270	WGS	PAIRED	ILLUMINA	ERS2398679	ERP107961	Europe	GBR	England					lineage1.2.2.2	lineage1.2.2.2	L1.3.2	Mycobacterium tuberculosis	PHE	2021-10-23	ERR2514089	ERX2533299	PRJEB25991					Sensitive					S		S					S	S								Walker_2022	99.37	1598046	56	tuberculosis	2.335
SAMEA7525796	WGS	PAIRED	ILLUMINA	ERS5282270	ERP124850	Asia	IND	Mumbai					lineage1.2.2.2	lineage1.2.2.2		Mycobacterium tuberculosis	FOUNDATION FOR MEDICAL RESEARCH INDIA	2021-11-09	ERR4797247	ERX4666662	PRJEB41116					Other	S				S	I	S	S	S				S		S	S	S	S	S	S	['CRyPTIC_reuse_table','Walker_2022']	99.27	1687844	52	tuberculosis	0.78
SAMEA113538533	WGS	PAIRED	ILLUMINA	ERS15534954	ERP147571	Africa	BWA						lineage4.1.2	lineage4.1.2		Mycobacterium tuberculosis	FZB	2023-09-17	ERR11466493	ERX10872650	PRJEB62480					Sensitive																						98.67	1605578	44	tuberculosis	0.914
SAMN32042284	WGS	PAIRED	ILLUMINA	SRS15963421	SRP411368	South America	ECU	Guayaquil	2019	human	Homo sapiens	3	lineage4.4.1.1	lineage4.4.1.1		Mycobacterium tuberculosis	UNIVERSIDAD ESPIRITU SANTO	2022-12-05	SRR22528547	SRX18492696	PRJNA827129		sputum			MDR-TB																						99.68	683900	23	tuberculosis	3.056
SAMN18648555	WGS	PAIRED	ILLUMINA	SRS8656129	SRP289688	South America	BRA	Mato Grosso do Sul, Dourados	2019	human	Homo sapiens	3	lineage4.4.1.2	lineage4.4.1.2		Mycobacterium tuberculosis	STANFORD UNIVERSITY	2021-04-07	SRR14164472	SRX10532856	PRJNA671770		sputum			Sensitive																						99.74	1788662	61	tuberculosis	2.924
SAMEA112805957	WGS	PAIRED	ILLUMINA	ERS14813503	ERP010814								lineage3	lineage3		Mycobacterium tuberculosis	FZB	2023-07-21	ERR11082244	ERX10529613	PRJEB9680					Sensitive																						99.5	1732683	59	tuberculosis	1.015
SAMEA2534541	WGS	PAIRED	['ILLUMINA','ILLUMINA']	ERS457943		Africa	COG						lineage4.5	lineage4.5	L4.5	Mycobacterium tuberculosis			['ERR552284','ERR552283']	['ERX511353','ERX511352']	PRJEB9545					Sensitive					S		S					S	S	S							CRyPTIC_WHO2021_PMC7612554	99.54	2496409	85	tuberculosis	2.294
SAMN27520223	WGS	PAIRED	ILLUMINA	SRS12572244	SRP369525	Asia	GEO	Tbilisi	2019	human	Homo sapiens	3	lineage4.2.1	lineage4.2.1		Mycobacterium tuberculosis	NIH / NIAID	2022-04-11	SRR18715421	SRX14815707	PRJNA825524		bronchoalveolar lavage			HR-TB																						99.4	1383380	46	tuberculosis	2.358
SAMEA110051940	WGS	PAIRED	ILLUMINA	ERS12087384	ERP137916	Africa	GMB		2013	human	Homo sapiens	3	lineage4.8	lineage4.8		Mycobacterium tuberculosis	INSTITUTE OF TROPICAL MEDICINE	2022-06-25	ERR9786619	ERX9333895	PRJEB53138		sputum			Sensitive																						98.01	1563551	80	tuberculosis	1.58
SAMN19658122	WGS	PAIRED	ILLUMINA	SRS9180085	SRP323639	Europe	MDA		2018	human	Homo sapiens	3	lineage4.2.1.1	lineage4.2.1.1		Mycobacterium tuberculosis	SIMON FRASER UNIVERSITY	2021-06-12	SRR14782763	SRX11116102	PRJNA736718					Sensitive																						99.34	1290495	42	tuberculosis	1.925
SAMN19845192	WGS	PAIRED	ILLUMINA	SRS9360043	SRP326491	Asia	IND	Chennai	2016	human	Homo sapiens	3	lineage1.1.2	lineage1.1.2		Mycobacterium tuberculosis	ICMR-NATIONAL INSTITUTE FOR RESEARCH IN TUBERCULOSIS	2021-07-02	SRR15014772	SRX11326609	PRJNA741102		sputum			MDR-TB																						99.21	880518	38	tuberculosis	4.241
SAMEA6875331	WGS	PAIRED	ILLUMINA	ERS4602892	ERP122165	Europe	ESP	Valencia	2014				lineage4.3.4.2	lineage4.3.4.2	L4.3.4.2	Mycobacterium tuberculosis	Instituto_de_Biomedicina_de_Valencia	2022-06-11	ERR4195548	ERX4156557	PRJEB38719			No		Sensitive	S					S																99.81	1838561	52	tuberculosis	2.102
SAMEA3516054	WGS	PAIRED	ILLUMINA	ERS823203	ERP011841	Africa	UGA						lineage3			Mycobacterium tuberculosis	INSTITUTE OF TROPICAL MEDICINE	2015-12-02	ERR990540	ERX1071719	PRJEB10577					Sensitive																						99.41	1650683	37	tuberculosis	2.702
SAMEA112801690	WGS	PAIRED	ILLUMINA	ERS14809236	ERP010814								lineage4.5	lineage4.5		Mycobacterium tuberculosis	FZB	2023-08-01	ERR11067888	ERX10514818	PRJEB9680					Sensitive																						99.3	1710467	55	tuberculosis	1.399
SAMEA9977044	WGS	PAIRED	ILLUMINA	ERS7655322	ERP123401	South America	PER	Lima	2009	human	Homo sapiens	3	lineage2.2.1	lineage2.2.1		Mycobacterium tuberculosis	IMPERIAL COLLEGE LONDON	2021-10-15	ERR6866346	ERX6489774	PRJEB39837					RR-TB																						99.52	1684777	57	tuberculosis	0.792
SAMN07659425	WGS	PAIRED	ILLUMINA	SRS2520419	SRP117784	Europe	GBR	Oxford	2016	human	Homo sapiens	3	La1.8.1	La1.8.1	La1	Mycobacterium bovis	MODMEDMICOXFORD	2017-10-27	SRR6046252	SRX3193144	PRJNA401515					Other																						94.47	983472	32	tuberculosis	7.552
SAMN14518437	WGS	PAIRED	ILLUMINA	SRS6412079	SRP254855	North America	DOM			domestic cattle	Bos taurus	2	La1.8.1	La1.8.1	La1	Mycobacterium bovis	USDA-NVSL-DBPL	2020-04-02	SRR11462860	SRX8040253	PRJNA622511					Other																						99.11	1073570	58	tuberculosis	5.178
SAMN17020021	WGS	PAIRED	ILLUMINA	SRS7863041	SRP297425	Asia	KAZ	Almaty		human	Homo sapiens	3	lineage2.2.1	lineage2.2.1		Mycobacterium tuberculosis	NIH / NIAID	2020-12-09	SRR13232397	SRX9664548	PRJNA683067		sputum			Pre-XDR-TB																						98.06	913611	27	tuberculosis	5.736
SAMEA113537777	WGS	PAIRED	ILLUMINA	ERS15534198	ERP147571	Africa	BWA						lineage4.3.4.2.1	lineage4.3.4.2.1		Mycobacterium tuberculosis	FZB	2023-09-17	ERR11465645	ERX10871802	PRJEB62480					Sensitive																						99.52	1509975	43	tuberculosis	1.967
SAMEA7546786	WGS	PAIRED	ILLUMINA	ERS5303441	ERP124939	South America	PER		2018				lineage4.3.4.2	lineage4.3.4.2		Mycobacterium tuberculosis	UNIVERSIDAD PERUANA CAYETANO HEREDIA	2021-11-10	ERR4813281	ERX4683271	PRJEB41199					HR-TB	S				S	S	R	S	S				S		S	S	S	S	S	S	['Walker_2022','CRyPTIC_reuse_table']	99.82	1525141	46	tuberculosis	2.754
SAMEA7547511	WGS	PAIRED	ILLUMINA	ERS5304165	ERP124940	South America	BRA						lineage4.8	lineage4.8		Mycobacterium tuberculosis	BRAZIL	2021-11-10	ERR4814005	ERX4683995	PRJEB41200					Sensitive																						99.67	1720535	59	tuberculosis	0.846
SAMN06209870	WGS	PAIRED	ILLUMINA	SRS1903086	SRP075210	Asia	AZE	Baku	2016	human	Homo sapiens	3	lineage2.2.1	lineage2.2.1	L2	Mycobacterium tuberculosis	BI	2017-01-07	SRR5152948	SRX2470978	PRJNA318002		sputum			Pre-XDR-TB																						99.14	1688330	35	tuberculosis	1.899
SAMN17019928	WGS	PAIRED	ILLUMINA	SRS7863261	SRP297425	Europe	BLR	Minsk		human	Homo sapiens	3	lineage2.2.1	lineage2.2.1		Mycobacterium tuberculosis	NIH / NIAID	2020-12-09	SRR13232572	SRX9664765	PRJNA683067		sputum			Pre-XDR-TB																						99.52	1671033	57	tuberculosis	1.716
SAMN36834485	WGS	PAIRED	ILLUMINA	SRS18499626	SRP453313	Asia	CHN	Shandong	2017	human	Homo sapiens	3	lineage2.2.1.1	lineage2.2.1.1	L4	Mycobacterium tuberculosis	SHANDONG PROVINCIAL HOSPITAL	2023-08-04	SRR25515232	SRX21245345	PRJNA1002108		As reported: phlegm		H37Rv	Sensitive																						99.08	1792867	62	tuberculosis	2.886
SAMN02350470	WGS	PAIRED	['ILLUMINA','ILLUMINA']	SRS494386		Africa	ZAF	Thulasizwe Hopsital		human	Homo sapiens	3	lineage2.2.2	lineage2.2.2	L2.2.2	Mycobacterium tuberculosis			['SRR1140947','SRR1019148']	['SRX368663','SRX447334']	PRJNA218287					MDR-TB																						99.37	2332223	52	tuberculosis	2.653
SAMEA112801865	WGS	PAIRED	ILLUMINA	ERS14809411	ERP010814								lineage2.2.1	lineage2.2.1		Mycobacterium tuberculosis	FZB	2023-07-21	ERR11068063	ERX10514993	PRJEB9680					Pre-XDR-TB																						99.35	1640085	53	tuberculosis	1.726
SAMEA7280471	WGS	PAIRED	ILLUMINA	ERS5041072	ERP123102	Asia	BGD		2009	human	Homo sapiens	3	lineage2.2.1	lineage2.2.1		Mycobacterium tuberculosis	INSTITUTE OF TROPICAL MEDICINE	2020-08-29	ERR4553729	ERX4490099	PRJEB39569		sputum			Pre-XDR-TB																						99.6	1139376	39	tuberculosis	3.128
SAMN09725713	WGS	PAIRED	ILLUMINA	SRS3606351	SRP155672	Oceania	NZL	Taupo	1998	ferret	Mustela sp.	2	La1.8.1	La1.8.1	La1	Mycobacterium bovis	AGRESEARCH	2018-07-29	SRR7617576	SRX4482001	PRJNA479921					Other																						99.45	783884	42	tuberculosis	5.551
SAMEA6797961	WGS	PAIRED	ILLUMINA	ERS4525625	ERP121304	Africa	BWA						lineage2.2.1	lineage2.2.1		Mycobacterium tuberculosis	SWISS TROPICAL AND PUBLIC HEALTH INSTITUTE	2020-08-15	ERR4423746	ERX4364304	PRJEB37945					RR-TB																						99.24	1656710	34	tuberculosis	2.399
SAMEA2534142	WGS	PAIRED	ILLUMINA	ERS457544	ERP010814	Europe	DEU						lineage4.6.1.1	lineage4.6.1.1	L4.6.1.1	Mycobacterium tuberculosis	FZB	2015-06-25	ERR551718	ERX510787	PRJEB9680					Sensitive					S		S					S	S	S							CRyPTIC_WHO2021_PMC7612554	99.7	1814338	40	tuberculosis	1.838
SAMEA14460177	WGS	PAIRED	ILLUMINA	ERS12087124	ERP137916	Africa	GMB		2012	human	Homo sapiens	3	lineage4.6.2.2	lineage4.6.2.2		Mycobacterium tuberculosis	INSTITUTE OF TROPICAL MEDICINE	2022-06-25	ERR9786359	ERX9333635	PRJEB53138		sputum			MDR-TB																						99.65	1144977	57	tuberculosis	2.234
SAMEA6359728	WGS	PAIRED	ILLUMINA	ERS4125977	ERP021867	Europe	GBR						La1.8.1	La1.8.1	La1	Mycobacterium bovis	WELLCOME SANGER INSTITUTE	2021-02-02	ERR5087754	ERX4893875	PRJEB19799					Other																						97.11	1568457	45	tuberculosis	2.456
SAMN18648633	WGS	PAIRED	ILLUMINA	SRS8656436	SRP289688	South America	BRA	Mato Grosso do Sul, Campo Grande	2018	human	Homo sapiens	3	lineage4.1.2.1	lineage4.1.2.1		Mycobacterium tuberculosis	STANFORD UNIVERSITY	2021-04-07	SRR14164672	SRX10533164	PRJNA671770		sputum			Sensitive																						99.59	1806997	61	tuberculosis	1.986
SAMEA7546878	WGS	PAIRED	ILLUMINA	ERS5303533	ERP124939	South America	PER		2015				lineage4.1.1	lineage4.1.1		Mycobacterium tuberculosis	UNIVERSIDAD PERUANA CAYETANO HEREDIA	2021-11-10	ERR4813373	ERX4683363	PRJEB41199					Sensitive	S	S			S	S	R	S	S				S	S	S	S	S	S	S	S	['Walker_2022','CRyPTIC_reuse_table']	99.53	1820940	65	tuberculosis	3.201
SAMEA12854742	WGS	PAIRED	ILLUMINA	ERS10461630	ERP135175	Asia	GEO		2014				lineage4.3.3	lineage4.3.3		Mycobacterium tuberculosis	SWISS TROPICAL AND PUBLIC HEALTH INSTITUTE	2023-07-27	ERR11243636	ERX10651840	PRJEB50582		sputum			Sensitive																						98.75	1876137	21	tuberculosis	1.184
SAMN31117490	WGS	PAIRED	ILLUMINA	SRS15297661	SRP400545	Europe	RUS	Saint Petersburg	2014	human	Homo sapiens	3	lineage4.3.3	lineage4.3.3		Mycobacterium tuberculosis	ST. PETERSBURG PASTEUR INSTITUTE	2022-10-01	SRR21776298	SRX17771241	PRJNA886055		sputum			MDR-TB																						99.68	542253	27	tuberculosis	2.413
SAMN40566327	WGS	PAIRED	ILLUMINA	SRS20808886	SRP338930	North America	USA	New York state	2018	human	Homo sapiens	3	lineage1.2.1.2.1	lineage1.2.1.2.1		Mycobacterium tuberculosis	WADSWORTH CENTER	2024-03-21	SRR28409416	SRX24013756	PRJNA766641		biopsy from pleura/pleural effusion			Sensitive																						99.56	1153461	62	tuberculosis	2.807
SAMEA11934105	WGS	PAIRED	ILLUMINA	ERS9581264	ERP133916	Asia	VNM		2014	human	Homo sapiens	3	lineage1.1.1.1	lineage1.1.1.1		Mycobacterium tuberculosis	INSTITUTE OF TROPICAL MEDICINE ANTWERP	2022-07-28	ERR7737643	ERX7305925	PRJEB49409		sputum			MDR-TB																						99.44	1694261	57	tuberculosis	1.493
SAMN07659908	WGS	PAIRED	ILLUMINA	SRS2521228	SRP117784	Europe	GBR	Oxford	2016	human	Homo sapiens	3	lineage3	lineage3		Mycobacterium tuberculosis	MODMEDMICOXFORD	2017-10-27	SRR6045542	SRX3192834	PRJNA401515					Other																						99.63	1583566	53	tuberculosis	2.732
SAMN36849937	WGS	PAIRED	ILLUMINA	SRS18516867	SRP453313	Asia	CHN	Shandong	2017	human	Homo sapiens	3	lineage2.2.1	lineage2.2.1	L4	Mycobacterium tuberculosis	SHANDONG PROVINCIAL HOSPITAL	2023-08-05	SRR25534338	SRX21263789	PRJNA1002108		As reported: phlegm		H37Rv	Sensitive																						99.57	1793932	62	tuberculosis	2.24
SAMN02671096	WGS	PAIRED	ILLUMINA	SRS568773	SRP039605	North America	CAN	Quebec	2012	human	Homo sapiens	3	lineage4.1.2	lineage4.1.2	L4.1.2	Mycobacterium tuberculosis	RI-MUHC	2014-03-11	SRR1187297	SRX484543	PRJNA240330					Other																						99.48	834003	41	tuberculosis	1.117
SAMEA7129325	WGS	PAIRED	ILLUMINA	ERS4889825	ERP123265					human	Homo sapiens	3	lineage4.6.2.2	lineage4.6.2.2		Mycobacterium tuberculosis	IHU - MEDITERRANEE INFECTION	2020-08-15	ERR4407553	ERX4359701	PRJEB39715					Sensitive																						99.11	1427143	45	tuberculosis	3.345
SAMN36662627	WGS	PAIRED	ILLUMINA	SRS18393093	SRP450880	Asia	CHN	Tianjin	2014	human	Homo sapiens	3	lineage2.2.1	lineage2.2.1		Mycobacterium tuberculosis	CHINESE ACADEMY OF SCIENCES	2023-07-22	SRR25389516	SRX21127579	PRJNA996873		sputum			RR-TB																						99.56	1660331	57	tuberculosis	1.933
SAMEA3359877	WGS	PAIRED	ILLUMINA	ERS713373	ERP004216	Africa	GHA						lineage5.1.1	lineage5.1.1	L5.1.1	Mycobacterium africanum	SC	2016-03-03	ERR1082125	ERX1161715	PRJEB4884					RR-TB																						99.51	1647784	45	tuberculosis	0.672
SAMEA1405962	WGS	PAIRED	ILLUMINA	ERS083128	ERP000276								lineage4.1.1.3.1	lineage4.1.1.3.1		Mycobacterium tuberculosis	SC	2014-09-22	ERR117705	ERX093979	PRJEB2221					Sensitive																						99.42	1898370	42	tuberculosis	0.667
SAMEA112805067	WGS	PAIRED	ILLUMINA	ERS14812613	ERP010814								lineage4.7	lineage4.7		Mycobacterium tuberculosis	FZB	2023-07-21	ERR11081249	ERX10528617	PRJEB9680					Sensitive																						99.67	1553651	52	tuberculosis	1.894
SAMEA112806027	WGS	PAIRED	ILLUMINA	ERS14813573	ERP010814								lineage4.2.1.1	lineage4.2.1.1		Mycobacterium tuberculosis	FZB	2023-07-21	ERR11082323	ERX10529692	PRJEB9680					Sensitive																						99.48	1664288	57	tuberculosis	0.889
SAMN40983357	WGS	PAIRED	ILLUMINA	SRS21039545	SRP502062	Asia	KAZ		2022	human	Homo sapiens	3	lineage2.2.1	lineage2.2.1		Mycobacterium tuberculosis	NIAID TB PORTALS PROGRAM	2024-04-16	SRR28706676	SRX24273579	PRJNA1074793		sputum			MDR-TB																						99.46	1558723	53	tuberculosis	0.911
SAMEA1119032	WGS	PAIRED	ILLUMINA	ERS2398441	ERP107961	Europe	GBR	England					lineage1.2.2.2	lineage1.2.2.2	L1.3.2	Mycobacterium tuberculosis	PHE	2021-10-23	ERR2513851	ERX2533061	PRJEB25991					Sensitive					S		S					S	S								Walker_2022	99.37	1611533	56	tuberculosis	2.455
SAMEA7545842	WGS	PAIRED	ILLUMINA	ERS5302498	ERP124939	South America	PER		2019				lineage4.1.2.1	lineage4.1.2.1		Mycobacterium tuberculosis	UNIVERSIDAD PERUANA CAYETANO HEREDIA	2021-11-10	ERR4812338	ERX4682328	PRJEB41199					Sensitive	S				S	S	S	S	S				S		S	S	S	S	S	S	['CRyPTIC_reuse_table','Walker_2022']	99.55	1854564	64	tuberculosis	1.578
SAMN05918937	WGS	PAIRED	ILLUMINA	SRS20795391	SRP496567	South America	PER	Lima	2012	human	Homo sapiens	3	lineage4.3.3	lineage4.3.3		Mycobacterium tuberculosis	FIND, THE FOUNDATION FOR INNOVATIVE NEW DIAGNOSTICS	2024-03-20	SRR28393875	SRX23998821	PRJNA343736		As reported: patient			RR-TB																						99.62	1913175	54	tuberculosis	0.962
SAMN19687960	WGS	PAIRED	ILLUMINA	SRS9198110	SRP323639	Europe	MDA		2018	human	Homo sapiens	3	lineage4.3.3	lineage4.3.3		Mycobacterium tuberculosis	SIMON FRASER UNIVERSITY	2021-06-13	SRR14801797	SRX11134720	PRJNA736718					Sensitive																						99.64	1499148	51	tuberculosis	0.969
SAMN08906645	WGS	PAIRED	ILLUMINA	SRS3356384	SRP149365	North America	MEX	Queretaro		domestic cattle	Bos taurus	3	La1.8.1	La1.8.1	La1	Mycobacterium bovis	USDA-NVSL-DBL	2018-05-30	SRR7236248	SRX4142589	PRJNA449507					Other																						99.45	971187	51	tuberculosis	5.359
SAMEA104446962	WGS	PAIRED	ILLUMINA	ERS2064904	ERP022352	Europe	DNK		1998	human	Homo sapiens	3	lineage4.8	lineage4.8	L4.8	Mycobacterium tuberculosis	STATENS SERUM INSTITUT	2017-12-22	ERR2229208	ERX2282547	PRJEB20214		sputum			Sensitive																						99.48	622332	19	tuberculosis	7.356
SAMEA3359896	WGS	PAIRED	ILLUMINA	ERS713392	ERP004216	Africa	GHA						lineage5.1.5	lineage5.1.5	L5.1.5	Mycobacterium africanum	SC	2016-03-03	ERR1082131	ERX1161721	PRJEB4884					Sensitive																						99.31	1738096	49	tuberculosis	0.695
SAMEA3231291	WGS	PAIRED	ILLUMINA	ERS2400241	ERP107968	Africa	ZAF						lineage4.3.2.1	lineage4.3.2.1	L4.3.2.1	Mycobacterium tuberculosis	CTB/NICD	2021-10-23	ERR2515642	ERX2534850	PRJEB25997					Sensitive	S	S			S		S	S				S	S	S				S			Walker_2022	99.2	1373022	52	tuberculosis	1.968
SAMEA7547938	WGS	PAIRED	ILLUMINA	ERS5304591	ERP124941	Europe	GBR						lineage4.3.3	lineage4.3.3		Mycobacterium tuberculosis	PUBLIC HEALTH ENGLAND	2021-11-10	ERR4814579	ERX4684421	PRJEB41201					HR-TB					S		R						S	R							Walker_2022	99.72	2341437	53	tuberculosis	2.188
SAMN15772594	WGS	PAIRED	ILLUMINA	SRS7173190	SRP276868	Asia	CHN	Tibet	2006	human	Homo sapiens	3	lineage4	lineage4		Mycobacterium tuberculosis	FUDAN UNIVERSITY	2020-08-10	SRR12420661	SRX8916618	PRJNA656167		sputum			Sensitive																						98.66	1631733	40	tuberculosis	1.419
SAMEA7562936	WGS	PAIRED	ILLUMINA	ERS5319569	ERP124989	Africa	ZAF						lineage2.2.1	lineage2.2.1		Mycobacterium tuberculosis	AFRICAN HEALTH RESEARCH INSTITUTE	2021-11-11	ERR4830496	ERX4700480	PRJEB41248					RR-TB	S	S			S	S	S	S	S				R	S	S	S	S	S	S	R	['CRyPTIC_reuse_table','Walker_2022']	99.45	1793976	53	tuberculosis	1.566
SAMEA7524841	WGS	PAIRED	ILLUMINA	ERS5281316	ERP124850	Asia	IND	Mumbai					lineage2.2.1	lineage2.2.1		Mycobacterium tuberculosis	FOUNDATION FOR MEDICAL RESEARCH INDIA	2021-11-09	ERR4796385	ERX4665799	PRJEB41116					Pre-XDR-TB	S	S			R	S	R	S	S				R		S	S	S	S	S	R	['Walker_2022','CRyPTIC_reuse_table']	99.45	1649681	51	tuberculosis	0.933
SAMEA112805863	WGS	PAIRED	ILLUMINA	ERS14813409	ERP010814								lineage4.8.1	lineage4.8.1		Mycobacterium tuberculosis	FZB	2023-07-21	ERR11082146	ERX10529515	PRJEB9680					Sensitive																						99.76	1692162	57	tuberculosis	1.082
SAMN08376071	WGS	PAIRED	ILLUMINA	SRS2841248	SRP130118	Asia	IDN	Bandung		human	Homo sapiens	3	lineage4.1.2.1	lineage4.1.2.1	L4.1.1	Mycobacterium tuberculosis	RADBOUDUMC	2018-01-18	SRR6480532	SRX3570250	PRJNA430531		cerebrospinal fluid		X-type	Sensitive																						99.56	1648659	35	tuberculosis	2.314
SAMN08732537	WGS	PAIRED	ILLUMINA	SRS3061510	SRP128089					human	Homo sapiens	3	lineage2.2.1	lineage2.2.1		Mycobacterium tuberculosis	SAN RAFFAELE	2018-03-20	SRR6855824	SRX3810965	PRJNA428596					Sensitive																						99.61	835000	47	tuberculosis	3.444
SAMN33843514	WGS	PAIRED	ILLUMINA	SRS17134439	SRP428142	Europe	PRT		2015	red deer	Cervus elaphus	2	La1.7.1	La1.7.1	La1	Mycobacterium bovis	LANDSCAPE EPIDEMIOLOGY AND WILDLIFE DISEASES - CE3C	2024-02-22	SRR23961445	SRX19770074	PRJNA946560					Other																						79.2	1328962	46	tuberculosis	3.265
SAMEA6451391	WGS	PAIRED	ILLUMINA	ERS4216947	ERP119170								lineage2.2.1	lineage2.2.1		Mycobacterium tuberculosis complex sp.	FZB	2020-11-10	ERR3794495	ERX3796462	PRJEB36040					MDR-TB																						99.54	1099412	38	tuberculosis	2.409
SAMEA5626323	WGS	PAIRED	ILLUMINA	ERS3430400	ERP115394	Asia	PAK						lineage3	lineage3	L3	Mycobacterium tuberculosis	LSHTM	2019-06-06	ERR3335802	ERX3360513	PRJEB32684					MDR-TB																						99.36	1692767	47	tuberculosis	0.323
SAMN03648568	WGS	PAIRED	ILLUMINA	SRS991149	SRP061066	Europe	GBR						lineage2.2.1	lineage2.2.1	L2.2.1	Mycobacterium tuberculosis	UNIVERSITY OF OXFORD	2015-07-23	SRR2101321	SRX1096015	PRJNA282721					Sensitive					S		S					S	S								CRyPTIC_WHO2021_PMC7612554	99.6	1611291	57	tuberculosis	2.381
SAMEA112801009	WGS	PAIRED	ILLUMINA	ERS14808555	ERP010814								lineage4.8	lineage4.8		Mycobacterium tuberculosis	FZB	2023-07-20	ERR11067148	ERX10514078	PRJEB9680					Sensitive																						99.47	1661560	54	tuberculosis	1.403
SAMEA7184661	WGS	PAIRED	ILLUMINA	ERS4944903	ERP123401	South America	PER	Lima	2009	human	Homo sapiens	3	lineage4	lineage4		Mycobacterium tuberculosis	IMPERIAL COLLEGE LONDON	2020-10-01	ERR4457888	ERX4398259	PRJEB39837					Sensitive																						99.72	1357039	46	tuberculosis	0.361
SAMN18648205	WGS	PAIRED	ILLUMINA	SRS8656519	SRP289688	South America	BRA	Mato Grosso do Sul, Dourados	2016	human	Homo sapiens	3	lineage4.1.2.1	lineage4.1.2.1		Mycobacterium tuberculosis	STANFORD UNIVERSITY	2021-04-07	SRR14165101	SRX10533246	PRJNA671770		sputum			Sensitive																						99.63	1868198	64	tuberculosis	0.602
SAMEA104614415	WGS	PAIRED	ILLUMINA	ERS2225697	ERP106291	Asia	IDN	Bandung					lineage2.2.1	lineage2.2.1		Mycobacterium tuberculosis	WELLCOME SANGER INSTITUTE	2019-06-02	ERR3273177	ERX3300051	PRJEB24463					MDR-TB																						99.49	1698552	58	tuberculosis	0.805
SAMN21973857	WGS	PAIRED	ILLUMINA	SRS10403543	SRP339662					human	Homo sapiens	3	lineage2.2.1.1	lineage2.2.1.1		Mycobacterium tuberculosis	TGEN NORTH	2021-10-01	SRR16151367	SRX12436236	PRJNA767841					Sensitive																						99.56	1245387	64	tuberculosis	3.107
SAMN39286686	WGS	PAIRED	ILLUMINA	SRS20075223	SRP399923	Oceania	AUS	Victoria	2019	human	Homo sapiens	3	lineage4.4.2	lineage4.4.2		Mycobacterium tuberculosis	MDUPHL	2024-01-07	SRR27450266	SRX23121671	PRJNA857537					Sensitive																						99.52	1701251	59	tuberculosis	1.833
SAMEA2150288	WGS	PAIRED	ILLUMINA	ERS327583	ERP000192	Europe	RUS	Samara					lineage2.2.1	lineage2.2.1		Mycobacterium tuberculosis	SC	2014-03-04	ERR403240	ERX369601	PRJEB2138					MDR-TB																						99.53	1871929	43	tuberculosis	1.66
SAMN08626383	WGS	PAIRED	ILLUMINA	SRS3034428	SRP134826	Asia	CHN	Shandong	2007	human	Homo sapiens	3	lineage2.2.1	lineage2.2.1	L2.2.1	Mycobacterium tuberculosis	BEIJING INSTITUTE OF GENOMICS,CHINESE ACADEMY OF SCIENCES	2018-03-12	SRR6824515	SRX3780882	PRJNA436454		sputum			Sensitive																						99.54	1425558	49	tuberculosis	0.975
SAMN19113289	WGS	PAIRED	ILLUMINA	SRS8960908	SRP319622	Oceania	AUS	Northern Territory	2006	human	Homo sapiens	3	lineage1.2.1	lineage1.2.1		Mycobacterium tuberculosis	MDUPHL	2021-05-15	SRR14520003	SRX10865569	PRJNA729189					HR-TB																						99.35	1495704	50	tuberculosis	1.989
SAMEA112800968	WGS	PAIRED	ILLUMINA	ERS14808514	ERP010814								lineage4.6.2.2	lineage4.6.2.2		Mycobacterium tuberculosis	FZB	2023-07-20	ERR11050976	ERX10497767	PRJEB9680					Sensitive																						99.62	1538275	51	tuberculosis	2.473
SAMN33010824	WGS	PAIRED	ILLUMINA	SRS16656227	SRP420557	Europe	MDA	Chisinau	2018	human	Homo sapiens	3	lineage2.2.1	lineage2.2.1		Mycobacterium tuberculosis	UNIVERSITY OF CALIFORNIA, SAN DIEGO	2023-02-01	SRR23311053	SRX19253482	PRJNA930488		sputum			MDR-TB																						99.54	1701440	59	tuberculosis	1.102
SAMEA6797954	WGS	PAIRED	ILLUMINA	ERS4525618	ERP121304	Africa	KEN		2015				lineage3		L3	Mycobacterium tuberculosis	SWISS TROPICAL AND PUBLIC HEALTH INSTITUTE	2020-08-15	ERR4423739	ERX4364297	PRJEB37945					MDR-TB																						99.42	1750272	38	tuberculosis	2.445
SAMN21236182	WGS	PAIRED	ILLUMINA	SRS10023564	SRP335713	Asia	CHN	Shanghai		human	Homo sapiens	3	lineage2.2.1	lineage2.2.1		Mycobacterium tuberculosis	SHANGHI CDC	2021-09-05	SRR15723151	SRX12018607	PRJNA760838		sputum			XDR-TB																						99.53	1526463	52	tuberculosis	2.048
SAMN33061959	WGS	PAIRED	ILLUMINA	SRS16683824	SRP420952	Europe	LTY		2019	human	Homo sapiens	3	lineage4.3.3	lineage4.3.3		Mycobacterium tuberculosis	DEPARTMENT OF ENVIRONMENTAL MICROBIOLOGY AND BIOTECHNOLOGY	2023-02-04	SRR23339987	SRX19282150	PRJNA931475					Sensitive																						99.74	1865553	64	tuberculosis	0.551
SAMN23038943	WGS	PAIRED	ILLUMINA	SRS11044085	SRP345571	South America	PER		2020	human	Homo sapiens	3	lineage4.1.1	lineage4.1.1		Mycobacterium tuberculosis	BROAD INSTITUTE	2021-11-11	SRR16915780	SRX13108044	PRJNA778463		sputum			Sensitive																						99.33	1817740	63	tuberculosis	1.804
SAMEA4798656	WGS	PAIRED	ILLUMINA	ERS2618576	ERP109980	Africa	COD	Kinshasa	2006	human	Homo sapiens	3	lineage4	lineage4	L4	Mycobacterium tuberculosis	INSTITUTE OF TROPICAL MEDICINE	2018-10-10	ERR2706941	ERX2721220	PRJEB27847		sputum			RR-TB																						99.61	1451611	50	tuberculosis	2.303
SAMEA7551726	WGS	PAIRED	ILLUMINA	ERS5308374	ERP124941	Europe	GBR						lineage4.3.1.1	lineage4.3.1.1		Mycobacterium tuberculosis	PUBLIC HEALTH ENGLAND	2021-11-10	ERR4818362	ERX4688204	PRJEB41201					Sensitive					S		S					S	S								Walker_2022	99.67	1641139	56	tuberculosis	2.689
SAMEA10029862	WGS	PAIRED	ILLUMINA	ERS7708070	ERP132622	Asia	VNM						lineage2.2.1	lineage2.2.1	L2.2.1	Mycobacterium tuberculosis	FZB	2022-05-09	ERR7911109	ERX7478506	PRJEB48275					MDR-TB	S	S			R		R	S	S			S	R					S			Finci_2022	99.52	1286654	44	tuberculosis	3.271
SAMN14416842	WGS	PAIRED	ILLUMINA	SRS6579888	SRP259494	Asia	THA		2015	human	Homo sapiens	3	lineage2.2.1	lineage2.2.1		Mycobacterium tuberculosis	KHON KAEN UNIVERSITY	2020-05-01	SRR11662353	SRX8223250	PRJNA613706		sputum			MDR-TB																						99.32	1680084	57	tuberculosis	0.814
SAMN03647438	WGS	PAIRED	ILLUMINA	SRS991601	SRP061066	Europe	GBR						lineage4.1.1.3.1	lineage4.1.1.3.1	L4.1.1.3.1	Mycobacterium tuberculosis	UNIVERSITY OF OXFORD	2015-07-23	SRR2100265	SRX1094959	PRJNA282721					Sensitive					S		S					S	S								CRyPTIC_WHO2021_PMC7612554	99.42	1898074	42	tuberculosis	0.668
SAMEA7553614	WGS	PAIRED	ILLUMINA	ERS5310260	ERP124941	Europe	GBR						lineage4.1.1.1	lineage4.1.1.1		Mycobacterium tuberculosis	PUBLIC HEALTH ENGLAND	2021-11-11	ERR4820248	ERX4690090	PRJEB41201					Sensitive																						99.48	817487	18	tuberculosis	7.322
SAMEA112805575	WGS	PAIRED	ILLUMINA	ERS14813121	ERP010814								lineage4.1.2.1	lineage4.1.2.1		Mycobacterium tuberculosis	FZB	2023-07-21	ERR11081849	ERX10529218	PRJEB9680					Sensitive																						99.59	1665841	52	tuberculosis	0.922
SAMEA1102359	WGS	PAIRED	ILLUMINA	ERS2394971	ERP107941	Europe	ITA						lineage2.2.1	lineage2.2.1	L2.2.1	Mycobacterium tuberculosis	SAN RAFFAELE SCIENTIFIC INSTITUTE	2022-07-19	ERR2510655	ERX2530070	PRJEB25972					MDR-TB	S	S			R	I	R	S	S			R	R		S	S	S	S	S	R	['CRyPTIC_reuse_table','Walker_2022']	99.35	1724195	36	tuberculosis	3.812
SAMEA1688478	WGS	PAIRED	ILLUMINA	ERS163458	ERP001072	Africa	MWI	Karonga					lineage3.1.2	lineage3.1.2	L3.1.2	Mycobacterium tuberculosis	SC	2013-01-23	ERR221642	ERX196307	PRJEB2794					Sensitive																						99.29	1838606	41	tuberculosis	0.433
SAMEA7561739	WGS	PAIRED	ILLUMINA	ERS5318374	ERP124983								lineage4.3.3	lineage4.3.3		Mycobacterium tuberculosis	SAN RAFFAELE SCIENTIFIC INSTITUTE	2021-11-11	ERR4829301	ERX4699285	PRJEB41242					Sensitive																						99.2	1986474	66	tuberculosis	1.917
SAMD00029499	WGS	PAIRED	ILLUMINA	DRS043667	DRP003615	Asia	JPN	Tochigi	2008	human	Homo sapiens	3	lineage2.2.1	lineage2.2.1		Mycobacterium tuberculosis	NCGM	2017-04-28	DRR034454	DRX031087	PRJDB3875		sputum			Other																						99.03	1172749	55	tuberculosis	3.076
SAMEA3986720	WGS	PAIRED	ILLUMINA	ERS1157830	ERP015337	Europe	GBR		2004	human	Homo sapiens	3	lineage4.6.2.2	lineage4.6.2.2	L4.6.2.2	Mycobacterium tuberculosis	BUGS	2016-07-12	ERR1413478	ERX1484268	PRJEB13764		sputum			HR-TB																						99.68	1260048	27	tuberculosis	5.734
SAMN21616265	WGS	PAIRED	ILLUMINA	SRS10317537	SRP338617	North America	CAN	Ontario	2011	human	Homo sapiens	3	lineage2.2.1	lineage2.2.1		Mycobacterium tuberculosis	PUBLIC HEALTH ONTARIO	2021-09-24	SRR16058706	SRX12345158	PRJNA766079					Sensitive					S		S					S	S								CRyPTIC_WHO2021_PMC7612554	99.57	945406	59	tuberculosis	3.054
SAMEA7551646	WGS	PAIRED	ILLUMINA	ERS5308294	ERP124941	Europe	GBR						lineage3.1.2.1	lineage3.1.2.1		Mycobacterium tuberculosis	PUBLIC HEALTH ENGLAND	2021-11-10	ERR4818282	ERX4688124	PRJEB41201					Sensitive					S		S						S								Walker_2022	99.36	1786499	39	tuberculosis	1.461
SAMEA4039996	WGS	PAIRED	ILLUMINA	ERS1211106	ERP016121	Europe	DEU		2014	domestic cattle	Bos taurus	2	La2	La2	La2	Mycobacterium caprae	GENE CENTER MUNICH, LMU MUNICH, MUNICH, GERMANY	2017-01-03	ERR1462630	ERX1533108	PRJEB14479					Sensitive																						99.39	1694678	46	tuberculosis	2.243
SAMEA112189045	WGS	PAIRED	ILLUMINA	ERS14298934	ERP143048								lineage2.2.1	lineage2.2.1		Mycobacterium tuberculosis	CTB/NICD	2023-01-15	ERR10748451	ERX10200057	PRJEB58017					Pre-XDR-TB																						99.66	1703571	57	tuberculosis	1.618
SAMEA7525020	WGS	PAIRED	ILLUMINA	ERS5281495	ERP124850	Asia	IND	Mumbai					lineage3	lineage3		Mycobacterium tuberculosis	FOUNDATION FOR MEDICAL RESEARCH INDIA	2021-11-09	ERR4796564	ERX4665978	PRJEB41116					Sensitive	S	S			S	S	S	S	S				S		S	S	S	S	S	S	['CRyPTIC_reuse_table','Walker_2022']	99.39	1685351	52	tuberculosis	0.326
SAMEA7554080	WGS	PAIRED	ILLUMINA	ERS5310725	ERP124941	Europe	GBR						lineage4.8	lineage4.8		Mycobacterium tuberculosis	PUBLIC HEALTH ENGLAND	2021-11-11	ERR4820713	ERX4690555	PRJEB41201					HR-TB					S		R						S								Walker_2022	89.64	2463441	56	tuberculosis	1.423
SAMEA104304842	WGS	PAIRED	ILLUMINA	ERS1929820	ERP012255								lineage4.6.1.2	lineage4.6.1.2		Mycobacterium tuberculosis	LSHTM	2017-12-27	ERR2124082	ERX2180934	PRJEB10950					MDR-TB					R		R						R	S							Coll_2018	99.5	1105651	23	tuberculosis	6.512
G1446						Europe	ESP	province of Valencia	2016				lineage4.3.2	lineage4.3.2		Mycobacterium tuberculosis								No		Sensitive	S					S																99.53	3011228	132	tuberculosis	0.977
SAMN21617014	WGS	PAIRED	ILLUMINA	SRS10317479	SRP338617	North America	CAN	Ontario	2019	human	Homo sapiens	3	lineage1.1.2	lineage1.1.2		Mycobacterium tuberculosis	PUBLIC HEALTH ONTARIO	2021-09-24	SRR16058247	SRX12345099	PRJNA766079					Sensitive					S		S					S	S								CRyPTIC_WHO2021_PMC7612554	99.33	1321764	84	tuberculosis	2.438
SAMN31019549	WGS	PAIRED	ILLUMINA	SRS15238480	SRP338930	North America	USA	New York state	2019	human	Homo sapiens	3	lineage3	lineage3		Mycobacterium tuberculosis	WADSWORTH CENTER	2022-09-26	SRR21710576	SRX17707964	PRJNA766641					Sensitive																						99.48	1419336	71	tuberculosis	2.56
SAMEA10029967	WGS	PAIRED	ILLUMINA	ERS7708175	ERP132622	Asia	VNM						lineage1.1.1.1	lineage1.1.1.1	L1.1.1.1	Mycobacterium tuberculosis	FZB	2022-05-09	ERR7911287	ERX7478684	PRJEB48275					MDR-TB	S	S			R		R	S	S			R	R					S			Finci_2022	98.84	1866830	52	tuberculosis	2.148
SAMEA2782947	WGS	PAIRED	ILLUMINA	ERS552692	ERP006738	Asia	THA						lineage2.2.1.1	lineage2.2.1.1	L2.2.1.1	Mycobacterium tuberculosis	SC	2016-01-19	ERR752196	ERX695878	PRJEB7056					Sensitive																						99.59	1626052	37	tuberculosis	1.455
SAMN31672921	WGS	PAIRED	ILLUMINA	SRS15724247	SRP407089	Oceania	AUS	NSW	2017	human	Homo sapiens	3	lineage1.1.2	lineage1.1.2		Mycobacterium tuberculosis	INSTITUTE OF CLINICAL PATHOLOGY AND MEDICAL RESEARCH	2022-11-09	SRR22251091	SRX18227965	PRJNA899911					Other																						99.16	1796089	59	tuberculosis	2.413
SAMN38375938	WGS	PAIRED	ILLUMINA	SRS19746449	SRP475905	Asia	CHN	Jiangxi Province		human	Homo sapiens	3	lineage2.2.1	lineage2.2.1		Mycobacterium tuberculosis	THE FIRST AFFILIATED HOSPITAL OF NANCHANG UNIVERSITY	2023-12-05	SRR27069373	SRX22758892	PRJNA1044236		sputum			MDR-TB																						99.55	1804420	62	tuberculosis	0.869
SAMEA1118166	WGS	PAIRED	ILLUMINA	ERS2397575	ERP107961	Europe	GBR	England					lineage1.2.2.2	lineage1.2.2.2	L1.3.2	Mycobacterium tuberculosis	PHE	2021-10-23	ERR2512985	ERX2532195	PRJEB25991					Sensitive					S		S					S	S								Walker_2022	99.25	1837355	60	tuberculosis	1.313
SAMEA6456244	WGS	PAIRED	ILLUMINA	ERS4221758	ERP119211	Africa	GMB		2013	human	Homo sapiens	3	lineage6.3.1	lineage6.3.1		Mycobacterium africanum	INSTITUTE OF TROPICAL MEDICINE	2020-01-17	ERR3804162	ERX3806052	PRJEB36076		sputum			Sensitive																						97.19	1527514	79	tuberculosis	2.346
SAMN08383206	WGS	PAIRED	ILLUMINA	SRS2862142	SRP131205	Europe	PRT		2016	human	Homo sapiens	3	lineage4.3.4.1	lineage4.3.4.1	L4	Mycobacterium tuberculosis	NATIONAL INSTITUTE OF HEALTH, PORTUGAL	2018-01-25	SRR6511619	SRX3599671	PRJNA431049		As reported: Respiratory biological sample			MDR-TB																						99.55	734524	36	tuberculosis	2.029
SAMEA3558771	WGS	PAIRED	ILLUMINA	ERS865920	ERP011639	Europe	PRT						lineage4.3.4.2	lineage4.3.4.2	L4.3.4.2	Mycobacterium tuberculosis	LSHTM	2015-12-10	ERR1035238	ERX1114036	PRJEB10385					Pre-XDR-TB					R		R					R	R	R							Coll_2018	99.8	1552108	33	tuberculosis	2.486
SAMN30380822	WGS	PAIRED	ILLUMINA	SRS14814342	SRP394383	South America	PRY	Asuncion	2018	human	Homo sapiens	3	lineage4.3.2	lineage4.3.2		Mycobacterium tuberculosis	STANFORD UNIVERSITY	2022-08-26	SRR21239881	SRX17249360	PRJNA870648		sputum			Sensitive																						99.64	1740910	59	tuberculosis	3.237
SAMD00142639	WGS	PAIRED	ILLUMINA	DRS201225	DRP007602	Asia	JPN	Kinki	2017	human	Homo sapiens	3	lineage2.2.1	lineage2.2.1		Mycobacterium tuberculosis	RIT_JATA	2021-08-14	DRR188737	DRX179202	PRJDB7494					Sensitive																						99.6	1527811	100	tuberculosis	1.446
SAMEA1903992	WGS	PAIRED	['ILLUMINA','ILLUMINA']	ERS207820									lineage2.2.1	lineage2.2.1		Mycobacterium tuberculosis			['ERR278522','ERR386881']	['ERX251855','ERX359111']	PRJEB2221					MDR-TB																						99.48	3639670	83	tuberculosis	0.928
SAMEA112329188	WGS	PAIRED	ILLUMINA	ERS14440098	ERP143723	Africa	ZAF		2019	human	Homo sapiens	3	lineage4.9	lineage4.9		Mycobacterium tuberculosis	DST/NRF CENTRE OF EXCELLENCE FOR BIOMEDICAL TB RES	2023-09-17	ERR10784647	ERX10235178	PRJEB58652		sputum			Sensitive																						93.08	1441381	50	tuberculosis	1.079
SAMN30547714	WGS	PAIRED	ILLUMINA	SRS14853326	SRP394436	Asia	CHN	Eastern China	2017	human	Homo sapiens	3	lineage2.2.1.1	lineage2.2.1.1		Mycobacterium tuberculosis	SCHOOL OF PUBLIC HEALTH, FUDAN UNIVERSITY	2022-08-28	SRR21279332	SRX17288797	PRJNA874331					Sensitive																						99.25	1897000	50	tuberculosis	12.779
SAMN31673834	WGS	PAIRED	ILLUMINA	SRS15722622	SRP407089	Oceania	AUS	NSW	2020	human	Homo sapiens	3	lineage1.1.2	lineage1.1.2		Mycobacterium tuberculosis	INSTITUTE OF CLINICAL PATHOLOGY AND MEDICAL RESEARCH	2022-11-09	SRR22249414	SRX18226274	PRJNA899911					Sensitive																						99.12	1856950	55	tuberculosis	1.066
SAMN41389831	WGS	PAIRED	ILLUMINA	SRS21288035	SRP507535					human	Homo sapiens	3	lineage2.2.2	lineage2.2		Mycobacterium tuberculosis	FIND, THE FOUNDATION FOR INNOVATIVE NEW DIAGNOSTICS	2024-05-14	SRR29017020	SRX24543512	PRJNA1109295					Pre-XDR-TB																						99.63	982866	33	tuberculosis	1.929
SAMN40566456	WGS	PAIRED	ILLUMINA	SRS20809212	SRP338930	North America	USA	New York state	2020	human	Homo sapiens	3	lineage4.8	lineage4.8		Mycobacterium tuberculosis	WADSWORTH CENTER	2024-03-21	SRR28409535	SRX24014083	PRJNA766641		sputum			HR-TB																						99.47	529558	24	tuberculosis	10.458
SAMN38670590	WGS	PAIRED	ILLUMINA	SRS19780347	SRP476097	Africa	MAR		2013	human	Homo sapiens	3	lineage4.4.1.1	lineage4.4.1.1		Mycobacterium tuberculosis	MASCIR FOUNDATION - MOHAMMED VI POLYTECHNIC UNIVERSITY (UM6P)	2023-12-06	SRR27107255	SRX22796351	PRJNA1048908		sputum			MDR-TB																						99.71	1659482	52	tuberculosis	0.582
SAMN16966152	WGS	PAIRED	ILLUMINA	SRS7820536	SRP295468	Europe	BEL		2019	human	Homo sapiens	3	lineage4.3.4.2	lineage4.3.4.2		Mycobacterium tuberculosis	SCIENSANO	2020-12-02	SRR13180381	SRX9618338	PRJNA681718					Sensitive																						99.27	1744376	91	tuberculosis	2.626
SAMEA7550203	WGS	PAIRED	ILLUMINA	ERS5306853	ERP124941	Europe	GBR						lineage4.2.2.2	lineage4.2.2.2		Mycobacterium tuberculosis	PUBLIC HEALTH ENGLAND	2021-11-10	ERR4816841	ERX4686683	PRJEB41201					Sensitive																						99.39	2010718	64	tuberculosis	2.652
SAMN35340132	WGS	PAIRED	ILLUMINA	SRS17799569	SRP439184	Asia	KAZ		2021	human	Homo sapiens	3	lineage2.2.1	lineage2.2.1		Mycobacterium tuberculosis	NIH / NIAID	2023-05-23	SRR24710103	SRX20488834	PRJNA975605		sputum			MDR-TB																						99.43	1759841	58	tuberculosis	1.401
SAMEA112750656	WGS	PAIRED	ILLUMINA	ERS14745347	ERP111748	Europe	PRT		2022				lineage4.3.4.1	lineage4.3.4.1		Mycobacterium tuberculosis	NATIONAL INSTITUTE OF HEALTH DR. RICARDO JORGE	2023-03-10	ERR10969148	ERX10406434	PRJEB29446					Sensitive																						99.39	1606040	55	tuberculosis	2.828
SAMEA7555410	WGS	PAIRED	ILLUMINA	ERS5312053	ERP124941	Europe	GBR						lineage4.9.1	lineage4.9.1		Mycobacterium tuberculosis	PUBLIC HEALTH ENGLAND	2021-11-11	ERR4822041	ERX4691883	PRJEB41201					Sensitive					S		S					S	S								Walker_2022	99.75	1771610	59	tuberculosis	2.336
SAMN36834379	WGS	PAIRED	ILLUMINA	SRS18499990	SRP453313	Asia	CHN	Shandong	2016	human	Homo sapiens	3	lineage2.2.1.1	lineage2.2.1.1	L4	Mycobacterium tuberculosis	SHANDONG PROVINCIAL HOSPITAL	2023-08-04	SRR25515542	SRX21245707	PRJNA1002108		As reported: phlegm		H37Rv	Sensitive																						98.75	1721484	60	tuberculosis	2.47
SAMEA3450036	WGS	PAIRED	ILLUMINA	ERS747436	ERP010391								lineage4.8	lineage4.8	L4	Mycobacterium tuberculosis	FZB	2015-06-13	ERR911933	ERX991063	PRJEB9308					Sensitive																						99.69	1426442	91	tuberculosis	1.458
SAMEA2710877	WGS	PAIRED	ILLUMINA	ERS531834	ERP006738	Asia	THA		2003				lineage1.2.1.2.1	lineage1.2.1.2.1	L2.2.1	Mycobacterium tuberculosis	SC	2016-01-15	ERR718380	ERX662302	PRJEB7056					Sensitive																						99.32	1615843	37	tuberculosis	0.97
SAMEA7129332	WGS	PAIRED	ILLUMINA	ERS4889832	ERP123265					human	Homo sapiens	3	lineage4.8	lineage4.8		Mycobacterium tuberculosis	IHU - MEDITERRANEE INFECTION	2020-08-15	ERR4407560	ERX4359708	PRJEB39715					Sensitive																						93.49	1040574	48	tuberculosis	3.129
SAMN14518436	WGS	PAIRED	ILLUMINA	SRS6412078	SRP254855	North America	DOM			domestic cattle	Bos taurus	2	La1.8.1	La1.8.1	La1	Mycobacterium bovis	USDA-NVSL-DBPL	2020-04-02	SRR11462861	SRX8040252	PRJNA622511					Other																						52.05	486540	25	tuberculosis	8.699
SAMEA13120094	WGS	PAIRED	ILLUMINA	ERS10724060	ERP135588	Africa	BWA		2014	human	Homo sapiens	3	lineage4.4.1.1	lineage4.4.1.1		Mycobacterium tuberculosis	UNIVERSITY OF BASEL, SWITZERLAND	2022-08-10	ERR8774404	ERX8437675	PRJEB50999					RR-TB																						99.4	1492631	49	tuberculosis	0.998
SAMEA2534108	WGS	PAIRED	['ILLUMINA','ILLUMINA','ILLUMINA']	ERS457510		Europe	DEU						lineage4.1.2	lineage4.1.2	L4.1.2	Mycobacterium tuberculosis			['ERR551675','ERR551674','ERR551673']	['ERX510742','ERX510743','ERX510744']	PRJEB6273					Other					S		S					S	S	S							CRyPTIC_WHO2021_PMC7612554	99.35	3053289	72	tuberculosis	2.147
SAMEA5157175	WGS	PAIRED	ILLUMINA	ERS2964908	ERP111748	Europe	PRT		2018				lineage4.3.4.1	lineage4.3.4.1	L4	Mycobacterium tuberculosis	NATIONAL INSTITUTE OF HEALTH DR. RICARDO JORGE	2019-01-02	ERR2984783	ERX2987356	PRJEB29446					MDR-TB																						99.34	1754314	67	tuberculosis	1.872
SAMEA3374877	WGS	PAIRED	ILLUMINA	ERS716798	ERP004677	South America	PER						lineage4.9.1	lineage4.9.1	L4.9.1	Mycobacterium tuberculosis	THE WELLCOME TRUST SANGER INSTITUTE	2016-03-05	ERR1023437	ERX1102309	PRJEB5280					Sensitive																						99.87	1836265	52	tuberculosis	0.153
SAMN20693175	WGS	PAIRED	ILLUMINA	SRS10600943	SRP341700								lineage4.1.2.1	lineage4.1.2.1		Mycobacterium tuberculosis	HARVARD MEDICAL SCHOOL	2021-10-16	SRR16370499	SRX12647647	PRJNA771909					MDR-TB																						99.54	1269520	43	tuberculosis	3.098
SAMN06142917	WGS	PAIRED	ILLUMINA	SRS1862138	SRP095187	Asia	THA	Kanchanaburi	2012	human	Homo sapiens	3	lineage2.1	lineage2.1		Mycobacterium tuberculosis	MAHIDOL UNIVERSITY	2016-12-15	SRR5114021	SRX2426169	PRJNA357530		sputum			Pre-XDR-TB																						99.66	861765	48	tuberculosis	3.654
SAMEA112750777	WGS	PAIRED	ILLUMINA	ERS14745468	ERP111748	Europe	PRT		2022				lineage4.3.4.1	lineage4.3.4.1		Mycobacterium tuberculosis	NATIONAL INSTITUTE OF HEALTH DR. RICARDO JORGE	2023-03-10	ERR10969204	ERX10406555	PRJEB29446					Sensitive																						94.02	1231352	38	tuberculosis	4.126
SAMEA7547205	WGS	PAIRED	ILLUMINA	ERS5303859	ERP124939	South America	PER						lineage4.1.1.3	lineage4.1.1.3		Mycobacterium tuberculosis	UNIVERSIDAD PERUANA CAYETANO HEREDIA	2021-11-10	ERR4813699	ERX4683689	PRJEB41199					MDR-TB																						99.53	1821627	62	tuberculosis	0.497
SAMEA2533924	WGS	PAIRED	ILLUMINA	ERS457326	ERP010814	Europe	DEU						lineage4.8	lineage4.8	L4.8	Mycobacterium tuberculosis	FZB	2015-06-25	ERR551413	ERX510482	PRJEB9680					Sensitive					S		S					S	S	S							CRyPTIC_WHO2021_PMC7612554	99.68	1585903	36	tuberculosis	2.735
SAMN21616401	WGS	PAIRED	ILLUMINA	SRS10317340	SRP338617	North America	CAN	Ontario	2015	human	Homo sapiens	3	lineage4.8	lineage4.8		Mycobacterium tuberculosis	PUBLIC HEALTH ONTARIO	2021-09-24	SRR16058387	SRX12344958	PRJNA766079					Sensitive					S		S					S	S								CRyPTIC_WHO2021_PMC7612554	99.6	1011677	35	tuberculosis	3.964
SAMEA1119573	WGS	PAIRED	ILLUMINA	ERS2398982	ERP107961	Europe	GBR	England					lineage1.1.2	lineage1.1.2	L1.1.2	Mycobacterium tuberculosis	PHE	2021-10-23	ERR2514392	ERX2533602	PRJEB25991					Sensitive					S		S					S	S								Walker_2022	99.25	1847268	63	tuberculosis	2.694
SAMEA9425751	WGS	PAIRED	ILLUMINA	ERS7148977	ERP111748	Europe	PRT		2021				lineage4.3.4.2	lineage4.3.4.2		Mycobacterium tuberculosis	NATIONAL INSTITUTE OF HEALTH DR. RICARDO JORGE	2021-09-26	ERR6326072	ERX5957767	PRJEB29446					Pre-XDR-TB																						99.61	1372343	45	tuberculosis	2.978
SAMN20693434	WGS	PAIRED	ILLUMINA	SRS10601230	SRP341700								lineage1.2.1.2.1	lineage1.2.1.2.1		Mycobacterium tuberculosis	HARVARD MEDICAL SCHOOL	2021-10-16	SRR16370212	SRX12647934	PRJNA771909					Sensitive																						99.43	1238637	65	tuberculosis	2.681
SAMEA113537941	WGS	PAIRED	ILLUMINA	ERS15534362	ERP147571	Africa	BWA						lineage2.2.1	lineage2.2.1		Mycobacterium tuberculosis	FZB	2023-09-17	ERR11465825	ERX10871982	PRJEB62480					MDR-TB																						98.51	1358399	33	tuberculosis	2.142
SAMEA2785414	WGS	PAIRED	ILLUMINA	ERS555136	ERP001072	Africa	MWI	Karonga					lineage1.1.3.2	lineage1.1.3.2		Mycobacterium tuberculosis	THE WELLCOME TRUST SANGER INSTITUTE	2016-03-08	ERR773800	ERX716679	PRJEB2794					Sensitive																						99.25	1107371	25	tuberculosis	3.858
SAMEA3231626	WGS	PAIRED	ILLUMINA	ERS652848	ERP008602	South America	ARG	Buenos Aires	2013	human	Homo sapiens	3	lineage4.1.2.1.1	lineage4.1.2.1.1	L4.1.2.1.1	Mycobacterium tuberculosis	NORWEGIAN INSTITUTE OF PUBLIC HEALTH	2015-02-19	ERR760872	ERX705633	PRJEB7669		sputum			MDR-TB																						99.51	1531098	35	tuberculosis	1.583
SAMEA5875813	WGS	PAIRED	ILLUMINA	ERS3664282	ERP114840								La1.3	La1.3	La1	Mycobacterium bovis	WELLCOME SANGER INSTITUTE	2020-11-05	ERR4769443	ERX4639293	PRJEB32192					Other																						98.23	1503558	52	tuberculosis	2.101
SAMN31673286	WGS	PAIRED	ILLUMINA	SRS15724786	SRP407089	Oceania	AUS	NSW	2018	human	Homo sapiens	3	lineage2.2.1	lineage2.2.1		Mycobacterium tuberculosis	INSTITUTE OF CLINICAL PATHOLOGY AND MEDICAL RESEARCH	2022-11-10	SRR22251825	SRX18228504	PRJNA899911					HR-TB																						99.28	2221715	64	tuberculosis	1.841
SAMEA1118203	WGS	PAIRED	ILLUMINA	ERS2397612	ERP107961	Europe	GBR	England					lineage3	lineage3		Mycobacterium tuberculosis	PHE	2022-07-14	ERR2513022	ERX2532232	PRJEB25991					Sensitive					S		S					S	S								Walker_2022	99.62	1800576	61	tuberculosis	0.737
SAMEA4772780	WGS	PAIRED	ILLUMINA	ERS2592734	ERP109425								lineage2.2.1	lineage2.2.1	L2.2.1	Mycobacterium tuberculosis	FZB	2018-08-19	ERR2677454	ERX2692445	PRJEB27354					MDR-TB					R							R									Andres_2019	99.6	1742781	59	tuberculosis	1.749
SAMEA7527927	WGS	PAIRED	ILLUMINA	ERS5284398	ERP124850	Asia	IND	Mumbai					lineage2.2.1	lineage2.2.1		Mycobacterium tuberculosis	FOUNDATION FOR MEDICAL RESEARCH INDIA	2021-11-10	ERR4799341	ERX4668758	PRJEB41116					Pre-XDR-TB		S						S	S												Walker_2022	99.45	1563910	51	tuberculosis	1.461
SAMEA11206849	WGS	PAIRED	['ILLUMINA','ILLUMINA']	ERS8856350		Africa	TZA			human	Homo sapiens	3	lineage4.8.1	lineage4.8.1		Mycobacterium tuberculosis			['ERR7801160','ERR7801159']	['ERX7368848','ERX7368847']	PRJEB49562					Sensitive																						99.74	3274868	67	tuberculosis	0.668
SAMD00603976	WGS	PAIRED	ILLUMINA	DRS330035	DRP010549	Asia	JPN	Hyogo, Kobe	2017	human	Homo sapiens	3	lineage2.2.1	lineage2.2.1		Mycobacterium tuberculosis	KIH	2023-09-20	DRR474143	DRX458372	PRJDB15809					Sensitive																						99.61	1704267	110	tuberculosis	1.006
SAMEA1117983	WGS	PAIRED	ILLUMINA	ERS2397392	ERP107961	Europe	GBR	England					lineage3	lineage3	L3	Mycobacterium tuberculosis	PHE	2021-10-23	ERR2512802	ERX2532012	PRJEB25991					HR-TB					S		R					S	S								Walker_2022	99.27	1760591	49	tuberculosis	1.151
SAMN05276491	WGS	PAIRED	ILLUMINA	SRS1519042	SRP076676	Europe	GBR	Oxford	2015	human	Homo sapiens	3	lineage4.2.2.2	lineage4.2.2.2	L4.2.2.2	Mycobacterium tuberculosis	MODMEDMICOXFORD	2016-06-22	SRR3675521	SRX1850793	PRJNA302362					Other																						99.51	561979	37	tuberculosis	4.022
SAMN09914673	WGS	PAIRED	ILLUMINA	SRS3715433	SRP156366	Europe	MDA		2014	human	Homo sapiens	3	lineage2.2.1	lineage2.2.1	L2	Mycobacterium tuberculosis	YALE SCHOOL OF PUBLIC HEALTH	2018-08-26	SRR7755718	SRX4611592	PRJNA482716					MDR-TB																						99.28	1280459	29	tuberculosis	3.294
SAMN34294275	WGS	PAIRED	ILLUMINA	SRS17387324	SRP433800	Europe	UKR		2021	human	Homo sapiens	3	lineage2.2.1	lineage2.2.1		Mycobacterium tuberculosis	NIH / NIAID	2023-04-21	SRR24255887	SRX20052063	PRJNA958249		sputum			MDR-TB																						99.44	1661517	55	tuberculosis	2.153
SAMN35339860	WGS	PAIRED	ILLUMINA	SRS17799521	SRP439184	Asia	KAZ		2020	human	Homo sapiens	3	lineage2.2.1	lineage2.2.1		Mycobacterium tuberculosis	NIH / NIAID	2023-05-23	SRR24710153	SRX20488784	PRJNA975605		bronchoalveolar lavage			Sensitive																						99.45	1672880	55	tuberculosis	1.222
SAMN36834672	WGS	PAIRED	ILLUMINA	SRS18499673	SRP453313	Asia	CHN	Shandong	2017	human	Homo sapiens	3	lineage2.2.1	lineage2.2.1	L4	Mycobacterium tuberculosis	SHANDONG PROVINCIAL HOSPITAL	2023-08-04	SRR25515184	SRX21245393	PRJNA1002108		As reported: phlegm		H37Rv	Sensitive																						99.58	1874689	66	tuberculosis	3.23
SAMN40032028	WGS	PAIRED	ILLUMINA	SRS20527444	SRP226525	Asia	IND	Madhya Pradesh - Bhairopur	2022	human	Homo sapiens	3	lineage4.1.1.3	lineage4.1.1.3		Mycobacterium tuberculosis	CHRISTIAN MEDICAL COLLAGE, VELLORE	2024-02-22	SRR28046342	SRX23697518	PRJNA575883					Pre-XDR-TB																						97.61	1720257	51	tuberculosis	1.001
SAMEA2710862	WGS	PAIRED	ILLUMINA	ERS531819	ERP006738	Asia	THA		2004				lineage1.2.1.2.1	lineage1.2.1.2.1	L2.2.1	Mycobacterium tuberculosis	SC	2016-01-15	ERR718367	ERX662289	PRJEB7056					Sensitive																						99.57	1619043	37	tuberculosis	1.233
SAMEA112298896	WGS	PAIRED	ILLUMINA	ERS14409719	ERP143890	Europe	MDA	Chisinau					lineage2.2.1	lineage2.2.1		Mycobacterium tuberculosis	FZB	2023-01-15	ERR10762415	ERX10213215	PRJEB58814					Pre-XDR-TB																						99.57	1675282	56	tuberculosis	1.616
SAMN06092411	WGS	PAIRED	ILLUMINA	SRS1829638	SRP094134	Asia	VNM	Ho Chi Minh City		human	Homo sapiens	3	lineage4.2.2	lineage4.2.2	L4.2.2	Mycobacterium tuberculosis	UNIVERSITY OF MELBOURNE	2016-12-01	SRR5067398	SRX2387696	PRJNA355614		sputum			Sensitive																						99.44	1341657	46	tuberculosis	3.278
SAMN13567900	WGS	PAIRED	ILLUMINA	SRS5925816	SRP239172	Asia	IDN	Bandung	2014	human	Homo sapiens	3	lineage2.2.1	lineage2.2.1	L2	Mycobacterium tuberculosis	RADBOUDUMC	2019-12-31	SRR10808976	SRX7482939	PRJNA595834		sputum			MDR-TB																						99.66	1622117	34	tuberculosis	3.081
SAMN07659376	WGS	PAIRED	ILLUMINA	SRS2520486	SRP117784	Europe	GBR	Oxford	2016	human	Homo sapiens	3	lineage4.4.1.1	lineage4.4.1.1	L4.4.1.1	Mycobacterium tuberculosis	MODMEDMICOXFORD	2017-10-27	SRR6046746	SRX3193670	PRJNA401515					Sensitive					S		S					S	S								CRyPTIC_WHO2021_PMC7612554	99.55	1264638	38	tuberculosis	4.898
SAMN03300588	WGS	PAIRED	ILLUMINA	SRS838520	SRP053287	North America	USA	NE	2009	deer		2	La1.7.1	La1.7.1	La1	Mycobacterium bovis	USDA-NVSL-DBL	2015-02-23	SRR1792230	SRX867892	PRJNA251692					Other																						99.42	1515866	79	tuberculosis	3.859
SAMEA7554158	WGS	PAIRED	ILLUMINA	ERS5310803	ERP124941	Europe	GBR						lineage3.1.2.1	lineage3.1.2.1		Mycobacterium tuberculosis	PUBLIC HEALTH ENGLAND	2021-11-11	ERR4820791	ERX4690633	PRJEB41201					Sensitive					S		S						S								Walker_2022	99.54	2712860	61	tuberculosis	1.241
SAMEA112805985	WGS	PAIRED	ILLUMINA	ERS14813531	ERP010814								lineage4.1.1.3	lineage4.1.1.3		Mycobacterium tuberculosis	FZB	2023-07-21	ERR11082272	ERX10529641	PRJEB9680					Other																						99.55	1744609	60	tuberculosis	2.355
SAMEA2267053	WGS	PAIRED	ILLUMINA	ERS374522	ERP001072	Africa	MWI	Karonga					lineage4.1.1.3	lineage4.1.1.3	L4	Mycobacterium tuberculosis	SC	2014-05-10	ERR473348	ERX439179	PRJEB2794					Sensitive																						99.5	2643105	61	tuberculosis	0.745
SAMD00179176	WGS	PAIRED	ILLUMINA	DRS114001	DRP005596	Asia	VNM	Hanoi					lineage1.1.1.1	lineage1.1.1.1	L1.1.1.1	Mycobacterium tuberculosis	RIT_JATA	2019-11-18	DRR185103	DRX175582	PRJDB8553					Sensitive																						99.24	853899	43	tuberculosis	2.111
SAMEA7550882	WGS	PAIRED	ILLUMINA	ERS5307531	ERP124941	Europe	GBR						lineage4.9	lineage4.9		Mycobacterium tuberculosis	PUBLIC HEALTH ENGLAND	2021-11-10	ERR4817519	ERX4687361	PRJEB41201					Sensitive																						99.86	1579249	51	tuberculosis	2.367
SAMN40030860	WGS	PAIRED	ILLUMINA	SRS20526758	SRP226525	Asia	IND	Madhya Pradesh - Bhairopur	2022	human	Homo sapiens	3	lineage4.8	lineage4.8		Mycobacterium tuberculosis	CHRISTIAN MEDICAL COLLAGE, VELLORE	2024-02-22	SRR28045115	SRX23696583	PRJNA575883					Sensitive																						99.3	1742126	45	tuberculosis	0.602
SAMEA13188683	WGS	['SINGLE','PAIRED']	['ILLUMINA','OXFORD_NANOPORE']	ERS10792220		Africa	MDG			human	Homo sapiens	3	lineage1.1.2	lineage1.1.2		Mycobacterium tuberculosis			['ERR9030430','ERR9030313']	['ERX8573723','ERX8573840']	PRJEB49093		sputum			MDR-TB																						99.88	1571923	56	tuberculosis	11.131
SAMEA8718391	WGS	PAIRED	ILLUMINA	ERS6402837	ERP128647	Africa	ZAF						lineage4.1.1.1	lineage4.1.1.1		Mycobacterium tuberculosis	CTB/NICD	2022-03-15	ERR8975140	ERX5543496	PRJEB44577					Sensitive	S				S	S	S	S	S				S		S	S	S	S	S	S	CRyPTIC_reuse_table	99.38	1775277	64	tuberculosis	13.428
SAMN08629298	WGS	PAIRED	ILLUMINA	SRS3011856	SRP128089	Asia	BGD			human	Homo sapiens	3	lineage1.1.3.1	lineage1.1.3.1	L1.1.3	Mycobacterium tuberculosis	SAN RAFFAELE	2018-03-02	SRR6797536	SRX3756161	PRJNA428596					Sensitive					S		S		S				S	R				S			CRyPTIC_WHO2021_PMC7612554	99.33	1533535	34	tuberculosis	3.508
SAMEA112954315	WGS	PAIRED	ILLUMINA	ERS14949886	ERP146501	Africa	CMR		2012	domestic cattle	Bos taurus	3	La1.6	La1.6	La1	Mycobacterium bovis	EERA AT ROSLIN INSTITUTE	2023-09-02	ERR11267967	ERX10675439	PRJEB61415					Other																						99.53	431278	25	tuberculosis	8.909
SAMEA5164344	WGS	PAIRED	ILLUMINA	ERS2972066	ERP112727								lineage4.1.2.1	lineage4.1.2.1		Mycobacterium tuberculosis	WELLCOME SANGER INSTITUTE	2020-04-19	ERR4024985	ERX4026373	PRJEB30294					HR-TB																						99.6	1524165	51	tuberculosis	0.634
SAMEA14460578	WGS	PAIRED	ILLUMINA	ERS12088024	ERP137916	Africa	GMB		2014	human	Homo sapiens	3	lineage6	lineage6		Mycobacterium tuberculosis	INSTITUTE OF TROPICAL MEDICINE	2022-06-26	ERR9787259	ERX9334535	PRJEB53138		sputum			Other																						99.36	1296920	67	tuberculosis	3.117
SAMEA112799307	WGS	PAIRED	ILLUMINA	ERS14806853	ERP010814								lineage4.8.1	lineage4.8.1		Mycobacterium tuberculosis	FZB	2023-07-20	ERR11049128	ERX10495918	PRJEB9680					Sensitive																						99.73	1626763	55	tuberculosis	1.699
SAMEA7550951	WGS	PAIRED	ILLUMINA	ERS5307600	ERP124941	Europe	GBR						lineage1.1.2	lineage1.1.2		Mycobacterium tuberculosis	PUBLIC HEALTH ENGLAND	2021-11-10	ERR4817588	ERX4687430	PRJEB41201					Sensitive																						99.34	2000716	68	tuberculosis	1.774
SAMEA7528051	WGS	PAIRED	ILLUMINA	ERS5284522	ERP124850	Asia	IND	Mumbai					lineage2.2.1.1	lineage2.2.1.1		Mycobacterium tuberculosis	FOUNDATION FOR MEDICAL RESEARCH INDIA	2021-11-10	ERR4799465	ERX4668882	PRJEB41116					Pre-XDR-TB	S	S						S	R							S		R			Walker_2022	99.43	1626475	53	tuberculosis	0.929
SAMEA1485391	WGS	PAIRED	ILLUMINA	ERS108072	ERP001072	Africa	MWI	Karonga	2003	human	Homo sapiens	3	lineage4.3.4.2.1	lineage4.3.4.2.1	L4.3.4.2.1	Mycobacterium tuberculosis	SC	2014-10-19	ERR161060	ERX136910	PRJEB2794		sputum			HR-TB					S		R					S	S	S							Coll_2018	99.71	1694975	39	tuberculosis	1.495
SAMN19657757	WGS	PAIRED	ILLUMINA	SRS9179684	SRP323639	Europe	MDA		2018	human	Homo sapiens	3	lineage4.8	lineage4.8		Mycobacterium tuberculosis	SIMON FRASER UNIVERSITY	2021-06-10	SRR14782167	SRX11115698	PRJNA736718					Sensitive																						99.63	1768817	60	tuberculosis	1.977
SAMN40655279	WGS	PAIRED	ILLUMINA	SRS20888732	SRP498669	Europe	MDA		2020	human	Homo sapiens	3	lineage4.8	lineage4.8		Mycobacterium tuberculosis	NIAID TB PORTALS PROGRAM	2024-03-29	SRR28498666	SRX24100324	PRJNA1074788		bronchoalveolar lavage			Sensitive																						99.55	1515644	51	tuberculosis	0.623
SAMN03647625	WGS	PAIRED	ILLUMINA	SRS990352	SRP061066	Europe	GBR						lineage4.3.2	lineage4.3.2	L4.3.2	Mycobacterium tuberculosis	UNIVERSITY OF OXFORD	2015-07-23	SRR2100452	SRX1095146	PRJNA282721					Sensitive					S		S						S	S							CRyPTIC_WHO2021_PMC7612554	99.78	1597426	38	tuberculosis	3.399
SAMN27015500	WGS	PAIRED	ILLUMINA	SRS12398418	SRP349160	Asia	CHN	Chongqing City	2015	human	Homo sapiens	3	lineage2.2.1	lineage2.2.1		Mycobacterium tuberculosis	CHILDRENS HOSPITAL OF CHONGQING MEDICAL UNIVERSITY	2022-03-28	SRR18500615	SRX14632043	PRJNA785273					Sensitive																						99.44	1829994	60	tuberculosis	0.993
SAMN30958055	WGS	PAIRED	ILLUMINA	SRS15229077	SRP399499	Asia	CHN	Guangdong	2016	human	Homo sapiens	3	lineage4.9	lineage4.9	L4	Mycobacterium tuberculosis	CENTRE FOR TUBERCULOSIS CONTROL OF GUANGDONG PROVINCE	2022-09-25	SRR21700948	SRX17698341	PRJNA883019				H37Rv	Other																						99.95	1995527	63	tuberculosis	0.061
SAMN13071982	WGS	PAIRED	ILLUMINA	SRS5552110	SRP226525	Asia	BGD	Keraniganj	2019	human	Homo sapiens	3	lineage1.1.3.1	lineage1.1.3.1		Mycobacterium tuberculosis	THE PENNSYLVANIA STATE UNIVERSITY	2019-10-23	SRR10321151	SRX7032001	PRJNA575883		Pleural tissue			Sensitive																						99.29	1349379	70	tuberculosis	1.833
SAMEA1102585	WGS	PAIRED	ILLUMINA	ERS2395021	ERP107941	Europe	ITA						lineage4.8	lineage4.8	L4.8	Mycobacterium tuberculosis	SAN RAFFAELE SCIENTIFIC INSTITUTE	2021-10-23	ERR2510705	ERX2530120	PRJEB25972					Pre-XDR-TB	S	S			I	S	R	R	R			S	R	R	S		S	R	S	R	['Walker_2022','CRyPTIC_reuse_table']	99.6	2882520	60	tuberculosis	0.843
SAMN08215195	WGS	PAIRED	ILLUMINA	SRS2774860	SRP119652	North America	CAN	British Columbia	2010	human	Homo sapiens	3	lineage4.1.1.1	lineage4.1.1.1	L4	Mycobacterium tuberculosis	BC CENTRE FOR DISEASE CONTROL PUBLIC HEALTH LABORATORY	2017-12-24	SRR6397676	SRX3490982	PRJNA413593					Sensitive					S		S						S	S							CRyPTIC_WHO2021_PMC7612554	99.47	1877424	52	tuberculosis	1.169
SAMEA2533687	WGS	PAIRED	ILLUMINA	ERS457089	ERP010814	Europe	DEU						lineage4.8	lineage4.8	L4.8	Mycobacterium tuberculosis	FZB	2015-06-25	ERR551085	ERX510154	PRJEB9680					Sensitive					S		S					S	S	S							CRyPTIC_WHO2021_PMC7612554	99.79	1641925	38	tuberculosis	2.368
SAMN09284466	WGS	PAIRED	ILLUMINA	SRS3359923	SRP053287					domestic cattle	Bos taurus	2	La1.8.1	La1.8.1	La1	Mycobacterium bovis	USDA-NVSL-DBL	2018-05-31	SRR7240426	SRX4146306	PRJNA251692		As reported: Fed			Other																						99.48	1413739	78	tuberculosis	4.938
SAMN02419636	WGS	PAIRED	['ILLUMINA','ILLUMINA','ILLUMINA','ILLUMINA']	SRS553891		Europe	BLR			human	Homo sapiens	3	lineage2.2.1	lineage2.2.1	L2.2.1	Mycobacterium tuberculosis			['SRR1163291','SRR1169108','SRR1163079','SRR1172352']	['SRX470674','SRX466100']	PRJNA229677		As reported: excreted bodily substance			Pre-XDR-TB																						99.51	5776131	130	tuberculosis	0.978
SAMN40042882													lineage2.2.1	lineage2.2.1		Mycobacterium tuberculosis										Other																						99.43	1747803	56	tuberculosis	1.964
SAMN06856055	WGS	PAIRED	ILLUMINA	SRS2261637	SRP108793	North America	MEX	Baja California,Tijuana	2015	domestic cattle	Bos taurus	2	La1.8.1	La1.8.1	La1	Mycobacterium bovis	UNIVERSIDAD AUTONOMA DE BAJA CALIFORNIA	2017-06-08	SRR5657361	SRX2894083	PRJNA384996		lung			Other																						99.46	1039179	55	tuberculosis	5.589
SAMEA113556068	WGS	PAIRED	ILLUMINA	ERS15552191	ERP147779	Africa	MOZ	Maputo					lineage2.2.1	lineage2.2.1		Mycobacterium tuberculosis	FZB	2023-09-24	ERR11488524	ERX10894700	PRJEB62665					MDR-TB																						99.51	1466072	50	tuberculosis	2.293
SAMN04053672	WGS	PAIRED	ILLUMINA	SRS1086899	SRP064127	North America	CAN		2009	human	Homo sapiens	3	lineage4.4.1.1	lineage4.4.1.1		Mycobacterium tuberculosis	NATIONAL MICROBIOLOGY LABORATORY	2015-09-23	SRR2502800	SRX1281284	PRJNA295328					Sensitive																						99.75	672208	45	tuberculosis	3.145
SAMN15768554	WGS	PAIRED	ILLUMINA	SRS7169545	SRP261954	Asia	IDN			human	Homo sapiens	3	lineage2.2.1	lineage2.2.1	L2	Mycobacterium tuberculosis	KHON KAEN UNIVERSITY	2020-08-11	SRR12416844	SRX8912822	PRJNA633244		sputum			Pre-XDR-TB																						99.45	1735120	59	tuberculosis	1.557
SAMN26722375	WGS	PAIRED	ILLUMINA	SRS12274830	SRP364290	Europe	ESP	Zaragoza	2022	human	Homo sapiens	3	lineage4.3.2	lineage4.3.2		Mycobacterium tuberculosis	INSTITUTO ARAGONES DE CIENCIAS DE LA SALUD	2022-03-18	SRR18337408	SRX14473591	PRJNA816739		sputum			Sensitive																						97.21	881018	26	tuberculosis	0.893
SAMN06856024	WGS	PAIRED	ILLUMINA	SRS2261479	SRP108793	North America	MEX	Baja California,Tijuana	2015	domestic cattle	Bos taurus	2	La1.8.1	La1.8.1	La1	Mycobacterium bovis	UNIVERSIDAD AUTONOMA DE BAJA CALIFORNIA	2017-06-08	SRR5657519	SRX2893925	PRJNA384996		lymph node			Other																						99.4	925484	46	tuberculosis	6.54
SAMEA112806059	WGS	PAIRED	ILLUMINA	ERS14813605	ERP010814								lineage4.3	lineage4.3		Mycobacterium tuberculosis	FZB	2023-07-21	ERR11082356	ERX10529725	PRJEB9680					Sensitive																						99.76	1681090	57	tuberculosis	1.747
SAMEA3401639	WGS	PAIRED	ILLUMINA	ERS737790	ERP002297								lineage4.1.2.1	lineage4.1.2.1	L4.1.2.1	Mycobacterium tuberculosis	CSISP	2015-05-22	ERR894419	ERX973822	PRJEB1553					Sensitive																						99.27	1220882	27	tuberculosis	6.564
SAMEA6872199	WGS	PAIRED	ILLUMINA	ERS4599764	ERP122098	Africa	GMB			human	Homo sapiens	3	lineage6.1.3	lineage6.1.3	L6.1.3	Mycobacterium africanum	STPH	2020-06-24	ERR4192360	ERX4153762	PRJEB38656					Other																						98.64	1283959	55	tuberculosis	4.039
SAMEA7526947	WGS	PAIRED	ILLUMINA	ERS5283419	ERP124850	Asia	IND	Mumbai					lineage2.2.1.1	lineage2.2.1.1		Mycobacterium tuberculosis	FOUNDATION FOR MEDICAL RESEARCH INDIA	2021-11-10	ERR4798389	ERX4667811	PRJEB41116					Pre-XDR-TB	S	S				S		S	S							S		R	S		Walker_2022	99.59	1649737	55	tuberculosis	1.102
SAMN21856377	WGS	PAIRED	ILLUMINA	SRS10345543	SRP338907	Europe	UKR	Kharkiv	2020	human	Homo sapiens	3	lineage2.2.1	lineage2.2.1		Mycobacterium tuberculosis	NIH / NIAID	2021-10-16	SRR16088085	SRX12374634	PRJNA766649		sputum			Other																						98.69	1461253	47	tuberculosis	2.454
SAMN19688279	WGS	PAIRED	ILLUMINA	SRS9197903	SRP323639	Europe	MDA		2019	human	Homo sapiens	3	lineage4.8	lineage4.8		Mycobacterium tuberculosis	SIMON FRASER UNIVERSITY	2021-06-13	SRR14801408	SRX11134514	PRJNA736718					Sensitive																						99.63	1535987	51	tuberculosis	0.802
SAMN08215230	WGS	PAIRED	ILLUMINA	SRS2774697	SRP119652	North America	CAN	British Columbia	2010	human	Homo sapiens	3	lineage4.2.1.1		L4	Mycobacterium tuberculosis	BC CENTRE FOR DISEASE CONTROL PUBLIC HEALTH LABORATORY	2017-12-24	SRR6397341	SRX3490817	PRJNA413593					Sensitive					S		S						S	S							CRyPTIC_WHO2021_PMC7612554	99.5	1777021	50	tuberculosis	0.807
SAMN26037928	WGS	PAIRED	ILLUMINA	SRS12173971	SRP076676	Europe	GBR	Birmingham	2012	human	Homo sapiens	3	lineage1.2.1.2.1	lineage1.2.1.2.1		Mycobacterium tuberculosis	MODMEDMICOXFORD	2022-03-03	SRR18213735	SRX14360449	PRJNA302362					HR-TB																						99.24	1789026	41	tuberculosis	4.331
SAMEA7561078	WGS	PAIRED	ILLUMINA	ERS5317714	ERP124982	Asia	VNM	Ho Chi Minh City					lineage1.1.1.1	lineage1.1.1.1		Mycobacterium tuberculosis	OUCRU-HCMC	2021-11-11	ERR4828641	ERX4698625	PRJEB41241					Sensitive	S				S	S	S	S	S				S		S	S	S	S	S	S	['Walker_2022','CRyPTIC_reuse_table']	99.4	1073330	36	tuberculosis	2.32
SAMEA3986716	WGS	PAIRED	ILLUMINA	ERS1157826	ERP015337	Europe	GBR		2003	human	Homo sapiens	3	lineage4.6.2.2	lineage4.6.2.2	L4.6.2.2	Mycobacterium tuberculosis	BUGS		ERR1413474	ERX1484264	PRJEB13764		sputum			Sensitive																						98.84	1687964	37	tuberculosis	2.503
SAMEA7528067	WGS	PAIRED	ILLUMINA	ERS5284538	ERP124850	Asia	IND	Mumbai					lineage3.1.2	lineage3.1.2		Mycobacterium tuberculosis	FOUNDATION FOR MEDICAL RESEARCH INDIA	2021-11-10	ERR4799481	ERX4668898	PRJEB41116					Pre-XDR-TB	S	S				S	R	S	S				R			S		S	S		Walker_2022	99.38	1600585	52	tuberculosis	0.311
SAMN31672672	WGS	PAIRED	ILLUMINA	SRS15724557	SRP407089	Oceania	AUS	NSW	2017	human	Homo sapiens	3	lineage4.2.2.2	lineage4.2.2.2		Mycobacterium tuberculosis	INSTITUTE OF CLINICAL PATHOLOGY AND MEDICAL RESEARCH	2022-11-09	SRR22251454	SRX18228274	PRJNA899911					HR-TB																						99.33	1386696	45	tuberculosis	2.423
SAMEA112188682	WGS	PAIRED	ILLUMINA	ERS14298571	ERP143048								lineage2.2.1	lineage2.2.1		Mycobacterium tuberculosis	CTB/NICD	2023-01-17	ERR10748088	ERX10199694	PRJEB58017					Pre-XDR-TB																						99.79	902954	55	tuberculosis	2.135
SAMN03648718	WGS	PAIRED	ILLUMINA	SRS990791	SRP061066	Africa	ZAF						lineage4.4.1.1	lineage4.4.1.1	L4.4.1.1	Mycobacterium tuberculosis	UNIVERSITY OF OXFORD	2015-07-15	SRR2101471	SRX1096165	PRJNA282721					Sensitive	S	S			S		S	S	S			S	S	S				S			CRyPTIC_WHO2021_PMC7612554	94.24	455913	20	tuberculosis	10.141
SAMN19658034	WGS	PAIRED	ILLUMINA	SRS9179987	SRP323639	Europe	MDA		2019	human	Homo sapiens	3	lineage2.2.1	lineage2.2.1		Mycobacterium tuberculosis	SIMON FRASER UNIVERSITY	2021-06-12	SRR14782455	SRX11116004	PRJNA736718					HR-TB																						99.52	1287596	44	tuberculosis	2.694
SAMN28553658	WGS	PAIRED	ILLUMINA	SRS13114033	SRP374006	North America	USA	Albany County	2017	human	Homo sapiens	3	lineage3	lineage3		Mycobacterium tuberculosis	WADSWORTH CENTER	2022-05-20	SRR19324966	SRX15385003	PRJNA835805		pleural fluid			Sensitive																						99.44	1418477	80	tuberculosis	2.938
SAMEA3400993	WGS	PAIRED	ILLUMINA	ERS2401133	ERP107971	South America	PER						lineage4.3.3	lineage4.3.3	L4.3.3	Mycobacterium tuberculosis	HARVARD MEDICAL SCHOOL	2021-10-23	ERR2516455	ERX2535671	PRJEB26000					Pre-XDR-TB					R							R	R								Walker_2022	99.72	2257081	48	tuberculosis	3.086
SAMEA2710991	WGS	PAIRED	ILLUMINA	ERS531948	ERP006738	Asia	THA		2007				lineage1.1.1	lineage1.1.1	L1.1.1	Mycobacterium tuberculosis	SC		ERR718491	ERX662413	PRJEB7056					Sensitive																						98.82	1948613	44	tuberculosis	1.348
SAMEA7554552	WGS	PAIRED	ILLUMINA	ERS5311196	ERP124941	Europe	GBR						lineage4.3.4.2.1	lineage4.3.4.2.1		Mycobacterium tuberculosis	PUBLIC HEALTH ENGLAND	2021-11-11	ERR4821184	ERX4691026	PRJEB41201					Sensitive																						99.78	1829929	42	tuberculosis	2.608
SAMEA3377030	WGS	PAIRED	ILLUMINA	ERS2400997	ERP107970	Europe	BEL						lineage4.4.1.1	lineage4.4.1.1	L4.4.1.1	Mycobacterium tuberculosis	GENOSCREEN	2021-10-23	ERR2516319	ERX2535535	PRJEB25999					Sensitive					S		S					S	S								Walker_2022	99.51	1337648	29	tuberculosis	4.83
SAMEA1403876	WGS	PAIRED	ILLUMINA	ERS096333	ERP000192	Europe	RUS	Samara	2009	human	Homo sapiens	3	lineage2.2.1	lineage2.2.1	L2.2.1	Mycobacterium tuberculosis	SC	2014-10-16	ERR137203	ERX113221	PRJEB2138					RR-TB																						99.45	1873026	42	tuberculosis	0.924
SAMN07213079	WGS	PAIRED	ILLUMINA	SRS2282590	SRP109135	North America	CAN	Alberta	2001	human	Homo sapiens	3	lineage4.4.1.1	lineage4.4.1.1	L4.4.1.1	Mycobacterium tuberculosis	UNIVERSITY OF WISCONSIN-MADISON	2017-06-14	SRR5681189	SRX2916452	PRJNA390065					Sensitive																						99.39	1145516	44	tuberculosis	2.325
SAMEA112250201	WGS	PAIRED	ILLUMINA	ERS14361064	ERP010814								lineage4.8	lineage4.8		Mycobacterium tuberculosis	FZB	2022-12-27	ERR10680225	ERX10148053	PRJEB9680					MDR-TB																						99.75	1665918	55	tuberculosis	0.996
SAMEA7548378	WGS	PAIRED	ILLUMINA	ERS5305031	ERP124941	Europe	GBR						lineage4.1.2.1	lineage4.1.2.1		Mycobacterium tuberculosis	PUBLIC HEALTH ENGLAND	2021-11-10	ERR4815019	ERX4684861	PRJEB41201					Sensitive					S		S					S	S								Walker_2022	99.53	1539596	53	tuberculosis	2.874
SAMEA7551859	WGS	PAIRED	ILLUMINA	ERS5308507	ERP124941	Europe	GBR						lineage3	lineage3		Mycobacterium tuberculosis	PUBLIC HEALTH ENGLAND	2021-11-10	ERR4818495	ERX4688337	PRJEB41201					Other					S		S					S	S								Walker_2022	99.52	1717446	57	tuberculosis	2.023
SAMEA5163927	WGS	PAIRED	ILLUMINA	ERS2971650	ERP112727								lineage4.1.2.1	lineage4.1.2.1		Mycobacterium tuberculosis	WELLCOME SANGER INSTITUTE	2020-04-19	ERR4024668	ERX4026056	PRJEB30294					HR-TB																						99.63	1656042	57	tuberculosis	0.527
SAMN33062035	WGS	PAIRED	ILLUMINA	SRS16683711	SRP420952	Europe	POL		2019	human	Homo sapiens	3	lineage2.2.1	lineage2.2.1		Mycobacterium tuberculosis	DEPARTMENT OF ENVIRONMENTAL MICROBIOLOGY AND BIOTECHNOLOGY	2023-02-04	SRR23340100	SRX19282037	PRJNA931475					MDR-TB																						99.52	1851388	63	tuberculosis	1.042
SAMEA1556634	WGS	PAIRED	ILLUMINA	ERS142325	ERP001072	Africa	MWI	Karonga	2006	human	Homo sapiens	3	lineage3.1.1	lineage3.1.1	L3.1.1	Mycobacterium tuberculosis	SC	2012-10-23	ERR181800	ERX157910	PRJEB2794		sputum			Sensitive							S						S								Coll_2018	99.44	2610728	59	tuberculosis	1.185
SAMN08794973	WGS	PAIRED	ILLUMINA	SRS3090422	SRP128089					human	Homo sapiens	3	lineage4.8	lineage4.8		Mycobacterium tuberculosis	SAN RAFFAELE	2018-03-27	SRR6896323	SRX3846115	PRJNA428596					Sensitive																						99.6	486825	26	tuberculosis	5.908
SAMN12126227	WGS	PAIRED	ILLUMINA	SRS5017354	SRP211812	North America	CAN	Quebec,Nunavik		human	Homo sapiens	3	lineage4.1.2	lineage4.1.2		Mycobacterium tuberculosis	HARVARD T.H. CHAN SCHOOL OF PUBLIC HEALTH	2019-06-24	SRR9588607	SRX6354387	PRJNA549270					Sensitive																						99.47	1663603	37	tuberculosis	0.402
SAMN13051655	WGS	PAIRED	ILLUMINA	SRS5537487	SRP226110	Asia	KAZ		2017	human	Homo sapiens	3	lineage2.2.1	lineage2.2.1	L2	Mycobacterium tuberculosis	NIAID BIOINFORMATICS AND COMPUTATIONAL BIOSCIENCES BRANCH	2019-10-17	SRR10303281	SRX7015967	PRJNA578162		sputum			Pre-XDR-TB																						99.55	1641188	52	tuberculosis	1.118
SAMN04522038	WGS	['PAIRED','SINGLE']	['ILLUMINA','ILLUMINA']	SRS1531763		South America	PER		2010	human	Homo sapiens	3	lineage4.1.2.1	lineage4.1.2.1	L4	Mycobacterium tuberculosis			['SRR11947364','SRR3732567']	['SRX8491905','SRX1888392']	PRJNA300846		sputum			Sensitive																						98.74	1836649	36	tuberculosis	3.169
SAMN30950919	WGS	PAIRED	ILLUMINA	SRS15190513	SRP338930	North America	USA	New York state	2016	human	Homo sapiens	3	lineage2.2.1	lineage2.2.1		Mycobacterium tuberculosis	WADSWORTH CENTER	2022-09-21	SRR21658371	SRX17658237	PRJNA766641					Sensitive																						99.46	1567819	72	tuberculosis	2.872
SAMEA6455963	WGS	PAIRED	ILLUMINA	ERS4221512	ERP119211	Africa	GMB		2013	human	Homo sapiens	3	lineage4.6.2.2	lineage4.6.2.2		Mycobacterium africanum	INSTITUTE OF TROPICAL MEDICINE	2020-01-18	ERR3801368	ERX3803258	PRJEB36076		sputum			Sensitive																						99.58	845923	38	tuberculosis	2.58
SAMEA7280505	WGS	PAIRED	ILLUMINA	ERS5041106	ERP123102	Asia	BGD		2010	human	Homo sapiens	3	lineage2.2.1	lineage2.2.1		Mycobacterium tuberculosis	INSTITUTE OF TROPICAL MEDICINE	2020-08-29	ERR4553763	ERX4490133	PRJEB39569		sputum			MDR-TB																						99.56	1917319	94	tuberculosis	3.361
SAMEA4744268	WGS	PAIRED	ILLUMINA	ERS2564379	ERP109440	South America	BRA		2011	human	Homo sapiens	3	lineage4.1.1.1	lineage4.1.1.1	L4	Mycobacterium tuberculosis	NORWEGIAN INSTITUTE OF PUBLIC HEALTH	2018-07-12	ERR2653104	ERX2669558	PRJEB27366					MDR-TB																						99.55	507762	28	tuberculosis	5.093
SAMEA7545270	WGS	PAIRED	ILLUMINA	ERS5301927	ERP124939	South America	PER		2018				lineage4.1.2.1	lineage4.1.2.1		Mycobacterium tuberculosis	UNIVERSIDAD PERUANA CAYETANO HEREDIA	2021-11-10	ERR4811767	ERX4681757	PRJEB41199					Other	S				S	S	S	S	S				S		S	R	S	S	S	S	['CRyPTIC_reuse_table','Walker_2022']	99.61	1466301	50	tuberculosis	1.098
SAMEA112800788	WGS	PAIRED	ILLUMINA	ERS14808334	ERP010814								lineage4.8	lineage4.8		Mycobacterium tuberculosis	FZB	2023-07-20	ERR11050785	ERX10497576	PRJEB9680					Sensitive																						99.62	1491879	50	tuberculosis	2.008
SAMEA112801648	WGS	PAIRED	ILLUMINA	ERS14809194	ERP010814								lineage3	lineage3		Mycobacterium tuberculosis	FZB	2023-08-01	ERR11067845	ERX10514775	PRJEB9680					Sensitive																						99.06	1696170	53	tuberculosis	1.414
SAMEA3671566	WGS	PAIRED	ILLUMINA	ERS978715	ERP012852								lineage4.6.1.2	lineage4.6.1.2	L4.6.1.2	Mycobacterium tuberculosis	UNIVERSITY OF BASEL	2016-09-29	ERR1199144	ERX1271402	PRJEB11460					HR-TB																						99.57	1542281	35	tuberculosis	2.817
SAMN08795241	WGS	PAIRED	ILLUMINA	SRS3090623	SRP128089					human	Homo sapiens	3	lineage4.3.2.1	lineage4.3.2.1		Mycobacterium tuberculosis	SAN RAFFAELE	2018-03-27	SRR6896586	SRX3846317	PRJNA428596					Sensitive																						98.46	684695	36	tuberculosis	3.625
SAMN34257472	WGS	PAIRED	ILLUMINA	SRS17360885	SRP433479	Asia	ISR		2021	human	Homo sapiens	3	lineage1.1.1	lineage1.1.1	L1	Mycobacterium tuberculosis	PUBLIC HEALTH LABORATORY TEL AVIV	2023-04-20	SRR24223043	SRX20019304	PRJNA957554		sputum			Sensitive																						99.17	1090526	54	tuberculosis	4.113
SAMN37848107	WGS	PAIRED	ILLUMINA	SRS19170854	SRP466602	Asia	VNM	Ho Chi Minh City		human	Homo sapiens	3	lineage2.2.1.1	lineage2.2.1.1		Mycobacterium tuberculosis	UNIVERSITY OF MELBOURNE/ THE PETER DOHERTY INSTITUTE FOR INFECTION AND IMMUNITY	2023-10-16	SRR26399958	SRX22105773	PRJNA1028637		sputum			Other																						99.35	1930966	44	tuberculosis	2.825
SAMN33756207	WGS	PAIRED	ILLUMINA	SRS17044724	SRP427259	Asia	GEO	Tbilisi	2020	human	Homo sapiens	3	lineage4.4.1.1	lineage4.4.1.1		Mycobacterium tuberculosis	NIH / NIAID	2023-03-17	SRR23861728	SRX19674471	PRJNA944654		sputum			Sensitive																						99.63	1462254	46	tuberculosis	1.957
SAMN08626237	WGS	PAIRED	ILLUMINA	SRS3034517	SRP134826	Asia	CHN	Shandong	2007	human	Homo sapiens	3	lineage2.2.1	lineage2.2.1	L2.2.1	Mycobacterium tuberculosis	BEIJING INSTITUTE OF GENOMICS,CHINESE ACADEMY OF SCIENCES	2018-03-12	SRR6824427	SRX3780970	PRJNA436454		sputum			MDR-TB																						99.49	1720581	59	tuberculosis	0.851
SAMN40273543	WGS	PAIRED	ILLUMINA	SRS20671060	SRP493618	Asia	GEO	Tbilisi	2021	human	Homo sapiens	3	lineage4.3.3	lineage4.3.3		Mycobacterium tuberculosis	NIH / NIAID	2024-03-06	SRR28239831	SRX23850988	PRJNA1074779		sputum			HR-TB																						99.78	1322888	44	tuberculosis	1.029
SAMEA2533711	WGS	PAIRED	ILLUMINA	ERS457113	ERP010814	Europe	DEU						lineage4.2.2.2	lineage4.2.2.2	L4.2.2.2	Mycobacterium tuberculosis	FZB	2015-06-25	ERR551116	ERX510185	PRJEB9680					Sensitive					S		S					S	S	S							CRyPTIC_WHO2021_PMC7612554	99.37	1329443	30	tuberculosis	4.152
SAMEA5189904	WGS	PAIRED	ILLUMINA	ERS2997398	ERP021867	Europe	GBR						La1.8.1	La1.8.1	La1	Mycobacterium bovis	WELLCOME SANGER INSTITUTE	2020-06-04	ERR4188349	ERX4150118	PRJEB19799					Other																						99.43	1198518	41	tuberculosis	2.541
SAMN08795004	WGS	PAIRED	ILLUMINA	SRS3090686	SRP128089					human	Homo sapiens	3	lineage4.4.2	lineage4.4.2		Mycobacterium tuberculosis	SAN RAFFAELE	2018-03-27	SRR6896524	SRX3846379	PRJNA428596					Sensitive																						99.47	1033034	50	tuberculosis	2.44
SAMEA4846552	WGS	PAIRED	ILLUMINA	ERS2666407	ERP021867	Europe	GBR						La1.8.1	La1.8.1	La1	Mycobacterium bovis	WELLCOME SANGER INSTITUTE	2019-08-07	ERR3468513	ERX3490176	PRJEB19799					Other																						99.13	1067772	35	tuberculosis	2.52
SAMN09725785	WGS	PAIRED	ILLUMINA	SRS3606697	SRP155672	Oceania	NZL	Waitati	2015	deer		2	La1.8.1	La1.8.1	La1	Mycobacterium bovis	AGRESEARCH	2018-07-29	SRR7617738	SRX4482346	PRJNA479921					Other																						99.33	716260	33	tuberculosis	6.795
SAMN40031464	WGS	PAIRED	ILLUMINA	SRS20527248	SRP226525	Asia	IND	Madhya Pradesh - Bhairopur	2021	human	Homo sapiens	3	lineage1.1.2	lineage1.1.2		Mycobacterium tuberculosis	CHRISTIAN MEDICAL COLLAGE, VELLORE	2024-02-22	SRR28045877	SRX23697322	PRJNA575883					Sensitive																						95.32	1569766	45	tuberculosis	1.317
SAMEA2062268	WGS	PAIRED	ILLUMINA	ERS234581	ERP000276								lineage3.1.1	lineage3.1.1		Mycobacterium tuberculosis	SC	2013-08-29	ERR330730	ERX303659	PRJEB2221					Sensitive																						99.46	1725632	38	tuberculosis	0.701
SAMN02671130	WGS	PAIRED	ILLUMINA	SRS569419	SRP039605	North America	CAN	Quebec	2012	human	Homo sapiens	3	lineage4.1.2	lineage4.1.2	L4.1.2	Mycobacterium tuberculosis	RI-MUHC	2014-03-12	SRR1188143	SRX485283	PRJNA240330					Sensitive																						99.56	1270495	64	tuberculosis	0.598
SAMEA1904037	WGS	PAIRED	['ILLUMINA','ILLUMINA']	ERS207838									lineage3	lineage3		Mycobacterium tuberculosis			['ERR278540','ERR386899']	['ERX251873','ERX359129']	PRJEB2221					Sensitive																						99.49	3642010	82	tuberculosis	0.603
SAMN05919655	WGS	PAIRED	ILLUMINA	SRS20795223	SRP496567	South America	PER	Lima	2012	human	Homo sapiens	3	lineage4.1.2.1	lineage4.1.2.1		Mycobacterium tuberculosis	FIND, THE FOUNDATION FOR INNOVATIVE NEW DIAGNOSTICS	2024-03-22	SRR28393699	SRX23998653	PRJNA343736		As reported: patient			HR-TB																						99.57	1899606	54	tuberculosis	1.061
SAMN33062062	WGS	PAIRED	ILLUMINA	SRS16683852	SRP420952	Europe	POL		2019	human	Homo sapiens	3	lineage2.2.1	lineage2.2.1		Mycobacterium tuberculosis	DEPARTMENT OF ENVIRONMENTAL MICROBIOLOGY AND BIOTECHNOLOGY	2023-02-04	SRR23339958	SRX19282179	PRJNA931475					MDR-TB																						99.56	1876009	64	tuberculosis	0.882
SAMEA2400091	WGS	PAIRED	ILLUMINA	ERS421991	ERP005265								La1.8.1	La1.8.1	La1	Mycobacterium bovis	SC	2014-07-18	ERR564301	ERX523326	PRJEB5830					Other																						99.43	1630295	38	tuberculosis	3.002
SAMEA7525297	WGS	PAIRED	ILLUMINA	ERS5281771	ERP124850	Asia	IND	Mumbai					lineage3	lineage3		Mycobacterium tuberculosis	FOUNDATION FOR MEDICAL RESEARCH INDIA	2021-11-09	ERR4796806	ERX4666221	PRJEB41116					Sensitive	S	S			S	S	S	S	S				S		S	S	S	S	S	S	['CRyPTIC_reuse_table','Walker_2022']	99.33	1650982	51	tuberculosis	0.56
SAMN03648276	WGS	PAIRED	ILLUMINA	SRS991370	SRP061066	Europe	GBR						lineage3	lineage3	L3	Mycobacterium tuberculosis	UNIVERSITY OF OXFORD	2015-07-24	SRR2101029	SRX1095723	PRJNA282721					Sensitive																						99.29	1767123	40	tuberculosis	1.624
SAMEA7524898	WGS	PAIRED	ILLUMINA	ERS5281373	ERP124850	Asia	IND	Mumbai					lineage2.2.1.1	lineage2.2.1.1		Mycobacterium tuberculosis	FOUNDATION FOR MEDICAL RESEARCH INDIA	2021-11-09	ERR4796442	ERX4665856	PRJEB41116					Pre-XDR-TB	S	S			S	R	R	S	S				R		S	S	S	R	S	R	['Walker_2022','CRyPTIC_reuse_table']	99.46	1695680	54	tuberculosis	0.941
SAMN23733173	WGS	PAIRED	ILLUMINA	SRS11245393	SRP349648	Europe	POL			domestic cattle	Bos taurus	2	La1.7	La1.7	La1	Mycobacterium bovis	USDA-NVSL-DBPL	2021-12-07	SRR17156548	SRX13340542	PRJNA786897					Other																						99.43	1478188	78	tuberculosis	4.45
SAMEA112805825	WGS	PAIRED	ILLUMINA	ERS14813371	ERP010814								lineage4.6.2.2	lineage4.6.2.2		Mycobacterium tuberculosis	FZB	2023-07-21	ERR11082108	ERX10529477	PRJEB9680					Sensitive																						99.62	1729601	59	tuberculosis	1.612
SAMD00604026	WGS	PAIRED	ILLUMINA	DRS330085	DRP010549	Asia	JPN	Hyogo, Kobe	2018	human	Homo sapiens	3	lineage2.2.1	lineage2.2.1		Mycobacterium tuberculosis	KIH	2023-09-20	DRR474193	DRX458422	PRJDB15809					Sensitive																						99.55	1737571	60	tuberculosis	1.333
SAMEA112800048	WGS	PAIRED	ILLUMINA	ERS14807594	ERP010814								lineage1.2.1.2.1	lineage1.2.1.2.1		Mycobacterium tuberculosis	FZB	2023-07-20	ERR11049952	ERX10496742	PRJEB9680					Sensitive																						99.32	1482954	50	tuberculosis	2.304
SAMN08795339	WGS	PAIRED	ILLUMINA	SRS3090517	SRP128089					human	Homo sapiens	3	lineage4.3.3			Mycobacterium tuberculosis	SAN RAFFAELE	2018-03-27	SRR6896223	SRX3846215	PRJNA428596					HR-TB																						99.33	1072602	57	tuberculosis	2.504
SAMEA1406000	WGS	PAIRED	ILLUMINA	ERS083147	ERP000276								lineage4.3.3	lineage4.3.3		Mycobacterium tuberculosis	SC	2014-09-20	ERR114434	ERX091869	PRJEB2221					MDR-TB																						99.73	1913966	43	tuberculosis	1.6
SAMEA2783236	WGS	PAIRED	ILLUMINA	ERS552981	ERP006738	Asia	THA						lineage2.2.1	lineage2.2.1	L2.2.1	Mycobacterium tuberculosis	SC	2016-01-09	ERR751786	ERX695468	PRJEB7056					HR-TB																						99.46	1576198	36	tuberculosis	1.455
SAMEA6359487	WGS	PAIRED	ILLUMINA	ERS4125737	ERP021867	Europe	GBR						La1.8.1	La1.8.1	La1	Mycobacterium bovis	WELLCOME SANGER INSTITUTE	2021-02-02	ERR5087707	ERX4893828	PRJEB19799					Other																						78.14	1351086	41	tuberculosis	2.554
SAMN08795193	WGS	PAIRED	ILLUMINA	SRS3090451	SRP128089					human	Homo sapiens	3	lineage2.2.1	lineage2.2.1		Mycobacterium tuberculosis	SAN RAFFAELE	2018-03-27	SRR6896294	SRX3846144	PRJNA428596					Sensitive																						99.66	779857	41	tuberculosis	3.599
SAMEA1707418	WGS	PAIRED	ILLUMINA	ERS181507	ERP000192	Europe	RUS	Samara	2010	human	Homo sapiens	3	lineage4.1.2	lineage4.1.2	L4.1.2	Mycobacterium tuberculosis	SC	2013-02-19	ERR229958	ERX204509	PRJEB2138					Sensitive					S		S						S	R							CRyPTIC_WHO2021_PMC7612554	99.47	1793359	41	tuberculosis	0.594
SAMN05919567	WGS	PAIRED	ILLUMINA	SRS20795478	SRP496567	South America	PER	Lima	2012	human	Homo sapiens	3	lineage4.3.2	lineage4.3.2		Mycobacterium tuberculosis	FIND, THE FOUNDATION FOR INNOVATIVE NEW DIAGNOSTICS	2024-03-20	SRR28394132	SRX23998908	PRJNA343736		As reported: patient			Sensitive																						99.64	1906983	54	tuberculosis	0.923
SAMN30158173	WGS	PAIRED	ILLUMINA	SRS14573350	SRP390552	Asia	CHN	Guangdong	2018	human	Homo sapiens	3	lineage2.2.1.1	lineage2.2.1.1		Mycobacterium tuberculosis	CENTRE FOR TUBERCULOSIS CONTROL OF GUANGDONG PROVINCE	2022-08-08	SRR20969730	SRX16987586	PRJNA866200		sputum			Sensitive																						99.6	1832073	62	tuberculosis	0.838
SAMN06055982	WGS	PAIRED	ILLUMINA	SRS1834681	SRP094134	Asia	VNM	Ho Chi Minh City		human	Homo sapiens	3	lineage2.2.1	lineage2.2.1	L2.2.1	Mycobacterium tuberculosis	UNIVERSITY OF MELBOURNE	2016-12-02	SRR5074140	SRX2393229	PRJNA355614		sputum			Sensitive																						99.55	1452263	49	tuberculosis	3.213
SAMN20927502	WGS	PAIRED	ILLUMINA	SRS11756336	SRP356518	Asia	KHM		2017	human	Homo sapiens	3	lineage2.2.2	lineage2.2.2		Mycobacterium tuberculosis	NATIONAL UNIVERSITY OF SINGAPORE	2022-01-24	SRR17729406	SRX13892115	PRJNA756844		sputum			Sensitive																						99.65	1777848	62	tuberculosis	1.053
SAMEA3671462	WGS	PAIRED	ILLUMINA	ERS978611	ERP012852								lineage4.6.1.1	lineage4.6.1.1	L4.6.1	Mycobacterium tuberculosis	UNIVERSITY OF BASEL	2016-09-29	ERR1199129	ERX1271387	PRJEB11460					Sensitive																						99.59	870548	19	tuberculosis	8.189
SAMEA2534288	WGS	PAIRED	ILLUMINA	ERS457690	ERP010814	Europe	DEU						lineage3	lineage3	L3	Mycobacterium tuberculosis	FZB	2015-06-25	ERR551916	ERX510985	PRJEB9680					Sensitive					S		S					S	S	S							CRyPTIC_WHO2021_PMC7612554	99.63	1466217	34	tuberculosis	2.931
SAMEA3457706	WGS	PAIRED	ILLUMINA	ERS2402317	ERP107973	Europe	NLD						lineage4.2.2.2	lineage4.2.2.2	L4.2.2.2	Mycobacterium tuberculosis	RIVM	2021-10-23	ERR2517639	ERX2536855	PRJEB26002					Sensitive					S		S					S	S	S							Walker_2022	99.29	1830642	49	tuberculosis	1.533
SAMN33062027	WGS	PAIRED	ILLUMINA	SRS16683787	SRP420952	Europe	POL		2019	human	Homo sapiens	3	lineage2.2.1	lineage2.2.1		Mycobacterium tuberculosis	DEPARTMENT OF ENVIRONMENTAL MICROBIOLOGY AND BIOTECHNOLOGY	2023-02-04	SRR23340023	SRX19282113	PRJNA931475					MDR-TB																						99.47	1880696	64	tuberculosis	0.869
SAMEA4695237	WGS	PAIRED	ILLUMINA	ERS2515414	ERP109031	Europe	UKR		2015				lineage4.1.2.1	lineage4.1.2.1		Mycobacterium tuberculosis complex sp.	FZB	2018-08-31	ERR2600543	ERX2616851	PRJEB26996					Sensitive																						99.5	1546409	51	tuberculosis	1.587
SAMEA113556561	WGS	PAIRED	ILLUMINA	ERS15552684	ERP147779	Africa	MOZ	Maputo					lineage2.2.2	lineage2.2.2		Mycobacterium tuberculosis	FZB	2023-10-05	ERR11489031	ERX10895207	PRJEB62665					Pre-XDR-TB																						99.34	1726777	56	tuberculosis	1.388
SAMN12551463	WGS	PAIRED	ILLUMINA	SRS5322523	SRP219763	Asia	CHN	Shenzhen	2015	human	Homo sapiens	3	lineage2.2.1	lineage2.2.1	L2	Mycobacterium tuberculosis	FUDAN UNIVERSITY	2019-08-30	SRR10040309	SRX6775436	PRJNA559678		sputum			Pre-XDR-TB																						99.58	1666471	56	tuberculosis	0.888
SAMN13568321	WGS	PAIRED	ILLUMINA	SRS5924951	SRP239172	South America	PER	Lima	2014	human	Homo sapiens	3	lineage4.3.2	lineage4.3.2	L4	Mycobacterium tuberculosis	RADBOUDUMC	2019-12-31	SRR10808437	SRX7482067	PRJNA595834		sputum			Sensitive																						99.68	1657175	57	tuberculosis	1.43
SAMEA112805468	WGS	PAIRED	ILLUMINA	ERS14813014	ERP010814								lineage4.1.2.1	lineage4.1.2.1		Mycobacterium tuberculosis	FZB	2023-07-21	ERR11081732	ERX10529101	PRJEB9680					Other																						99.5	1556651	53	tuberculosis	1.696
SAMN11456847	WGS	PAIRED	ILLUMINA	SRS4644336	SRP192877	Europe	FRA		2016	human	Homo sapiens	3	lineage4.1.2	lineage4.1.2		Mycobacterium tuberculosis	SORBONNE UNIVERSITE, INSERM, U1135	2019-04-17	SRR8923698	SRX5704862	PRJNA533314					MDR-TB																						99.52	1721290	60	tuberculosis	2.042
SAMEA961623	WGS	PAIRED	ILLUMINA	ERS024280	ERP000276	Europe	GBR	Midlands	2008	human	Homo sapiens	3	lineage4.1.1.3.1	lineage4.1.1.3.1	L4.1.1.3.1	Mycobacterium tuberculosis	SC	2014-09-01	ERR038296	ERX015492	PRJEB2221					Pre-XDR-TB					S		S					S	S								CRyPTIC_WHO2021_PMC7612554	99.4	1340225	22	tuberculosis	7.022
SAMN21616933	WGS	PAIRED	ILLUMINA	SRS10317101	SRP338617	North America	CAN	Ontario	2019	human	Homo sapiens	3	lineage3.1.3	lineage3.1.3		Mycobacterium tuberculosis	PUBLIC HEALTH ONTARIO	2021-09-24	SRR16057947	SRX12344721	PRJNA766079					Sensitive					S		S					S	S								CRyPTIC_WHO2021_PMC7612554	99.28	1154341	67	tuberculosis	2.421
SAMEA110031456	WGS	PAIRED	ILLUMINA	ERS12087347	ERP137916	Africa	GMB		2013	human	Homo sapiens	3	lineage4.1.2.1	lineage4.1.2.1		Mycobacterium tuberculosis	INSTITUTE OF TROPICAL MEDICINE	2022-06-25	ERR9786582	ERX9333858	PRJEB53138		sputum			Sensitive																						99.51	1760597	86	tuberculosis	1.008
SAMN40566384	WGS	PAIRED	ILLUMINA	SRS20809094	SRP338930	North America	USA	New York state	2019	human	Homo sapiens	3	lineage4.3.4.2	lineage4.3.4.2		Mycobacterium tuberculosis	WADSWORTH CENTER	2024-03-21	SRR28409653	SRX24013965	PRJNA766641		sputum			Sensitive																						99.79	1411751	75	tuberculosis	3.482
SAMN31031071	WGS	PAIRED	ILLUMINA	SRS15258271	SRP399923	Oceania	AUS	Victoria	2017	human	Homo sapiens	3	lineage3	lineage3		Mycobacterium tuberculosis	MDUPHL	2022-09-28	SRR21732771	SRX17728813	PRJNA857537					Sensitive																						99.53	1733902	59	tuberculosis	1.923
SAMEA112805585	WGS	PAIRED	ILLUMINA	ERS14813131	ERP010814								lineage4.1.2.1	lineage4.1.2.1		Mycobacterium tuberculosis	FZB	2023-07-21	ERR11081861	ERX10529230	PRJEB9680					Sensitive																						99.47	1689767	57	tuberculosis	1.506
SAMEA2177703	WGS	PAIRED	ILLUMINA	ERS345797	ERP003812								lineage4.3.4.2	lineage4.3.4.2		Mycobacterium tuberculosis	SC	2014-03-04	ERR405198	ERX371559	PRJEB4519					Sensitive																						99.46	1740392	40	tuberculosis	1.471
SAMN37848110	WGS	PAIRED	ILLUMINA	SRS19170858	SRP466602	Asia	VNM	Ho Chi Minh City		human	Homo sapiens	3	lineage2.2.2	lineage2.2.2		Mycobacterium tuberculosis	UNIVERSITY OF MELBOURNE/ THE PETER DOHERTY INSTITUTE FOR INFECTION AND IMMUNITY	2023-10-16	SRR26399954	SRX22105777	PRJNA1028637		sputum			Other																						99.37	1888281	42	tuberculosis	2.044
SAMEA2533997	WGS	PAIRED	['ILLUMINA','ILLUMINA']	ERS457399		Asia	NPL		2007				lineage2.2.1	lineage2.2.1	L2.2.1	Mycobacterium tuberculosis			['ERR551519','ERR551520']	['ERX510589','ERX510588']	['PRJEB7281','PRJEB6273']					Sensitive																						99.53	2692400	75	tuberculosis	2.578
SAMN07766142	WGS	PAIRED	ILLUMINA	SRS2577165	SRP119652	North America	CAN	British Columbia	2009	human	Homo sapiens	3	lineage1.2.1.2.1	lineage1.2.1.2.1	L1	Mycobacterium tuberculosis	BC CENTRE FOR DISEASE CONTROL PUBLIC HEALTH LABORATORY	2017-10-10	SRR6152893	SRX3264943	PRJNA413593					Sensitive					S		S						S	S							CRyPTIC_WHO2021_PMC7612554	99.38	1818736	52	tuberculosis	0.898
SAMEA2533964	WGS	PAIRED	['ILLUMINA','ILLUMINA']	ERS457366		Asia	UZB						lineage2.2.1	lineage2.2.1	L2.2.1	Mycobacterium tuberculosis			['ERR551468','ERR551469']	['ERX510538','ERX510537']	PRJEB9680					MDR-TB					R		R					S	R	R							CRyPTIC_WHO2021_PMC7612554	99.51	1437562	48	tuberculosis	3.167
SAMEA112188729	WGS	PAIRED	ILLUMINA	ERS14298618	ERP143048								lineage2.2.1	lineage2.2.1		Mycobacterium tuberculosis	CTB/NICD	2023-01-17	ERR10748135	ERX10199741	PRJEB58017					Pre-XDR-TB																						99.73	448127	26	tuberculosis	4.193
SAMN37738593	WGS	PAIRED	ILLUMINA	SRS19111626	SRP465342	Africa	ZAF		2023	human	Homo sapiens	3	lineage2.2.1.1	lineage2.2.1.1		Mycobacterium tuberculosis	UNIVERISTY OF ANTWERP	2023-10-11	SRR26331658	SRX22039570	PRJNA1026351		sputum			RR-TB																						67.83	881630	26	tuberculosis	4.12
SAMN17020017	WGS	PAIRED	ILLUMINA	SRS7863038	SRP297425	Asia	KAZ	Almaty		human	Homo sapiens	3	lineage4.3.3	lineage4.3.3		Mycobacterium tuberculosis	NIH / NIAID	2020-12-09	SRR13232401	SRX9664544	PRJNA683067					MDR-TB																						99.4	1446734	44	tuberculosis	3.799
SAMEA1707665	WGS	PAIRED	ILLUMINA	ERS180003	ERP000276								lineage4.5	lineage4.5		Mycobacterium tuberculosis	SC	2013-02-19	ERR230063	ERX204614	PRJEB2221					Sensitive																						99.44	2775672	61	tuberculosis	0.281
SAMN09756281	WGS	PAIRED	ILLUMINA	SRS3628503	SRP156366	Europe	MDA		2014	human	Homo sapiens	3	lineage4.2.1	lineage4.2.1	L4	Mycobacterium tuberculosis	YALE SCHOOL OF PUBLIC HEALTH	2018-08-04	SRR7645986	SRX4508829	PRJNA482716					HR-TB																						99.02	1612117	35	tuberculosis	2.18
SAMEA7554663	WGS	PAIRED	ILLUMINA	ERS5311307	ERP124941	Europe	GBR						lineage2.2.1	lineage2.2.1		Mycobacterium tuberculosis	PUBLIC HEALTH ENGLAND	2021-11-11	ERR4821295	ERX4691137	PRJEB41201					Sensitive					S		S						S								Walker_2022	99.28	1822337	39	tuberculosis	2.042
SAMN08906492	WGS	PAIRED	ILLUMINA	SRS3356495	SRP149365	North America	MEX	Baja California		domestic cattle	Bos taurus	3	La1.8.1	La1.8.1	La1	Mycobacterium bovis	USDA-NVSL-DBL	2018-05-30	SRR7236138	SRX4142699	PRJNA449507					Other																						99.44	1503341	82	tuberculosis	4.688
SAMN30157762	WGS	PAIRED	ILLUMINA	SRS14572838	SRP390552	Asia	CHN	Guangdong	2018	human	Homo sapiens	3	lineage2.2.1	lineage2.2.1		Mycobacterium tuberculosis	CENTRE FOR TUBERCULOSIS CONTROL OF GUANGDONG PROVINCE	2022-08-08	SRR20969646	SRX16987074	PRJNA866200		sputum			Sensitive																						99.55	1840466	63	tuberculosis	1.965
SAMEA1118835	WGS	PAIRED	ILLUMINA	ERS2398244	ERP107961	Europe	GBR	England					lineage4.8.2	lineage4.8.2	L4.8.2	Mycobacterium tuberculosis	PHE	2021-10-23	ERR2513654	ERX2532864	PRJEB25991					Sensitive					S		S					S	S								Walker_2022	99.66	1822657	40	tuberculosis	0.67
SAMEA7561381	WGS	PAIRED	ILLUMINA	ERS5318016	ERP124983	Europe	ITA						lineage4.3.4.2	lineage4.3.4.2		Mycobacterium tuberculosis	SAN RAFFAELE SCIENTIFIC INSTITUTE	2021-11-11	ERR4828943	ERX4698927	PRJEB41242					Sensitive	S				S	S	S	S	S				S		S	S	S	S	S	S	['CRyPTIC_reuse_table','Walker_2022']	99.6	1300879	43	tuberculosis	3.425
SAMEA3715624	WGS	PAIRED	ILLUMINA	ERS1022773	ERP012852	Europe	CHE						lineage4.7	lineage4.7	L4.7	Mycobacterium tuberculosis	UNIVERSITY OF BASEL	2016-09-30	ERR1465949	ERX1536426	PRJEB11460					Sensitive																						99.55	1419420	32	tuberculosis	3.632
SAMEA4744160	WGS	PAIRED	ILLUMINA	ERS2564272	ERP109440	North America	USA		2010	human	Homo sapiens	3	lineage4.1.1.3	lineage4.1.1.3	L4	Mycobacterium tuberculosis	NORWEGIAN INSTITUTE OF PUBLIC HEALTH	2018-07-12	ERR2652914	ERX2669368	PRJEB27366					Other																						98.97	2142873	29	tuberculosis	2.787
SAMD00603658	WGS	PAIRED	ILLUMINA	DRS329717	DRP010549	Asia	JPN	Hyogo, Kobe	2018	human	Homo sapiens	3	lineage2.2.1	lineage2.2.1		Mycobacterium tuberculosis	KIH	2023-09-20	DRR473825	DRX458054	PRJDB15809					Sensitive																						99.45	1484173	51	tuberculosis	1.872
SAMD00405474	WGS	PAIRED	ILLUMINA	DRS320992	DRP010438	Asia	JPN	Chiba					lineage2.2.1	lineage2.2.1	L2.2.1	Mycobacterium tuberculosis	CIPH	2023-09-17	DRR325225	DRX314553	PRJDB12315					Other																						99.36	1240640	37	tuberculosis	1.004
SAMEA1102357	WGS	PAIRED	ILLUMINA	ERS2394969	ERP107941	Europe	ITA						lineage2.2.1	lineage2.2.1	L2.2.1	Mycobacterium tuberculosis	SAN RAFFAELE SCIENTIFIC INSTITUTE	2021-10-23	ERR2510653	ERX2530068	PRJEB25972					MDR-TB					S		R		S			R	R	R				S			Walker_2022	99.52	1459920	31	tuberculosis	4.356
SAMN13568706	WGS	PAIRED	ILLUMINA	SRS5925372	SRP239172	South America	PER	Lima	2016	human	Homo sapiens	3	lineage4	lineage4	L4	Mycobacterium tuberculosis	RADBOUDUMC	2019-12-31	SRR10808910	SRX7482495	PRJNA595834		sputum			HR-TB																						99.7	1702164	61	tuberculosis	3.9
SAMN13813716	WGS	PAIRED	ILLUMINA	SRS5977562	SRP241186	Africa	ZAF		2019	human	Homo sapiens	3	lineage4.3.2.1	lineage4.3.2.1	L4	Mycobacterium tuberculosis	UCT	2020-01-10	SRR10869323	SRX7538986	PRJNA600338		sputum			HR-TB																						87.59	1707411	60	tuberculosis	2.12
SAMEA114236131	WGS	PAIRED	ILLUMINA	ERS16221406	ERP125309	Europe	MDA		2016				lineage2.2.1	lineage2.2.1		Mycobacterium tuberculosis	FZB	2023-09-03	ERR11798590	ERX11197057	PRJEB41518					MDR-TB																						99.46	1552796	52	tuberculosis	2.262
SAMN30158174	WGS	PAIRED	ILLUMINA	SRS14572887	SRP390552	Asia	CHN	Guangdong	2018	human	Homo sapiens	3	lineage2.2.1	lineage2.2.1		Mycobacterium tuberculosis	CENTRE FOR TUBERCULOSIS CONTROL OF GUANGDONG PROVINCE	2022-08-08	SRR20969597	SRX16987123	PRJNA866200		sputum			Sensitive																						99.55	1830251	62	tuberculosis	0.784
SAMEA110175938	WGS	PAIRED	ILLUMINA	ERS12274752	ERP137802								lineage4.9	lineage4.9	L4	Mycobacterium tuberculosis	UNIVERSITY COLLEGE LONDON	2022-09-15	ERR9872327	ERX9417559	PRJEB53040				H37Rv	Sensitive																						99.95	1587446	52	tuberculosis	1.063
SAMEA2535355	WGS	PAIRED	ILLUMINA	ERS458757	ERP008667	Africa	SLE						lineage4.8	lineage4.8	L4.8	Mycobacterium tuberculosis	FZB	2015-06-23	ERR553386	ERX512455	PRJEB7727					RR-TB					S		S					S	S	R							CRyPTIC_WHO2021_PMC7612554	99.72	728935	40	tuberculosis	4.564
SAMEA4473411	WGS	PAIRED	ILLUMINA	ERS1372590	ERP017368								lineage4.3.4.2	lineage4.3.4.2		Mycobacterium tuberculosis	LSHTM	2016-10-14	ERR1664657	ERX1734968	PRJEB15555					Pre-XDR-TB																						99.62	641548	42	tuberculosis	4.008
SAMN02843206	WGS	PAIRED	ILLUMINA	SRS631438	SRP043025	Asia	CHN	Beijing		human	Homo sapiens	3	lineage2.2.1	lineage2.2.1		Mycobacterium tuberculosis	IM	2014-06-10	SRR1368332	SRX584096	PRJNA251949		sputum			Pre-XDR-TB																						99.5	1800613	42	tuberculosis	2.741
SAMEA13321051	WGS	PAIRED	ILLUMINA	ERS10923787	ERP135372	Africa	KEN	Nairobi					lineage4.1.1.1	lineage4.1.1.1		Mycobacterium tuberculosis	FZB	2022-05-20	ERR9285841	ERX8827954	PRJEB50767					Sensitive																						99.43	1605273	52	tuberculosis	2.409
SAMN20693222	WGS	PAIRED	ILLUMINA	SRS10600994	SRP341700								lineage4.1.2.1	lineage4.1.2.1		Mycobacterium tuberculosis	HARVARD MEDICAL SCHOOL	2021-10-16	SRR16370448	SRX12647698	PRJNA771909					Pre-XDR-TB																						99.32	1097632	60	tuberculosis	3.495
SAMEA9976216	WGS	PAIRED	ILLUMINA	ERS7654495	ERP123401	South America	PER	Lima	2009	human	Homo sapiens	3	lineage4.1.2.1	lineage4.1.2.1		Mycobacterium tuberculosis	IMPERIAL COLLEGE LONDON	2021-10-15	ERR6865519	ERX6488947	PRJEB39837					Sensitive																						99.61	1631803	55	tuberculosis	0.443
SAMEA104600244	WGS	PAIRED	ILLUMINA	ERS2211526	ERP105903								lineage2.2.1	lineage2.2.1		Mycobacterium tuberculosis complex sp.	FZB	2022-07-17	ERR2307454	ERX2358746	PRJEB24099					Pre-XDR-TB																						99.54	1451817	50	tuberculosis	3.315
SAMEA113556573	WGS	PAIRED	ILLUMINA	ERS15552696	ERP147779	Africa	MOZ	Maputo					lineage2.2.1	lineage2.2.1		Mycobacterium tuberculosis	FZB	2023-09-24	ERR11489046	ERX10895222	PRJEB62665					MDR-TB																						99.22	1425227	43	tuberculosis	2.678
SAMEA6359877	WGS	PAIRED	ILLUMINA	ERS4126126	ERP021867	Europe	GBR						La1.8.1	La1.8.1	La1	Mycobacterium bovis	WELLCOME SANGER INSTITUTE	2021-02-02	ERR5087644	ERX4893765	PRJEB19799					Other																						98.74	1647062	38	tuberculosis	2.409
SAMEA111556167	WGS	PAIRED	ILLUMINA	ERS13666213	ERP010814								lineage4.5	lineage4.5		Mycobacterium tuberculosis	FZB	2022-11-21	ERR10465890	ERX9987750	PRJEB9680					HR-TB																						99.22	2826456	61	tuberculosis	0.776
SAMN26038049	WGS	PAIRED	ILLUMINA	SRS12173934	SRP076676	Europe	GBR	Birmingham	2012	human	Homo sapiens	3	lineage4.2.2.2	lineage4.2.2.2		Mycobacterium tuberculosis	MODMEDMICOXFORD	2022-03-03	SRR18213772	SRX14360412	PRJNA302362					Sensitive																						99.39	1749083	39	tuberculosis	1.875
SAMEA5854639	WGS	PAIRED	ILLUMINA	ERS3643161	ERP116726	Africa	SDN	East Sudan					lineage4.1.2.1	lineage4.1.2.1		Mycobacterium tuberculosis complex sp.	FZB	2019-11-30	ERR3470689	ERX3492352	PRJEB33896					Sensitive																						99.46	1629265	53	tuberculosis	1.907
SAMEA3414203	WGS	PAIRED	ILLUMINA	ERS2401323	ERP107971	South America	PER						lineage4	lineage4	L4	Mycobacterium tuberculosis	HARVARD MEDICAL SCHOOL	2021-10-23	ERR2516645	ERX2535861	PRJEB26000					Pre-XDR-TB					R							R	R								Walker_2022	99.63	1771962	38	tuberculosis	2.853
SAMN19113127	WGS	PAIRED	ILLUMINA	SRS8960705	SRP319622	Oceania	AUS	Northern Territory	1998	human	Homo sapiens	3	lineage4.4.2	lineage4.4.2		Mycobacterium tuberculosis	MDUPHL	2021-05-15	SRR14519702	SRX10865365	PRJNA729189					Sensitive																						99.41	1698188	58	tuberculosis	1.944
SAMN31887162	WGS	PAIRED	ILLUMINA	SRS15878621	SRP410119	Asia	IND		2022	human	Homo sapiens	3	lineage4.8	lineage4.8		Mycobacterium tuberculosis	NATIONAL TUBERCULOSIS INSTITUTE,BANGALORE	2022-11-28	SRR22424855	SRX18394295	PRJNA905883		sputum			MDR-TB																						99.35	1346038	55	tuberculosis	2.264
SAMN39286712	WGS	PAIRED	ILLUMINA	SRS20075410	SRP399923	Oceania	AUS	Victoria	2019	human	Homo sapiens	3	lineage3	lineage3		Mycobacterium tuberculosis	MDUPHL	2024-01-07	SRR27450079	SRX23121858	PRJNA857537					Sensitive																						99.56	1726397	60	tuberculosis	2.055
SAMEA7548559	WGS	PAIRED	ILLUMINA	ERS5305211	ERP124941	Europe	GBR						lineage4.8	lineage4.8		Mycobacterium tuberculosis	PUBLIC HEALTH ENGLAND	2021-11-10	ERR4815199	ERX4685041	PRJEB41201					Sensitive																						99.64	1800202	60	tuberculosis	1.835
SAMN34294026	WGS	PAIRED	ILLUMINA	SRS17387241	SRP433800	Europe	UKR		2020	human	Homo sapiens	3	lineage2.2.1	lineage2.2.1		Mycobacterium tuberculosis	NIH / NIAID	2023-04-21	SRR24255970	SRX20051980	PRJNA958249		sputum			Sensitive																						99.48	1627479	55	tuberculosis	1.84
SAMN19688620	WGS	PAIRED	ILLUMINA	SRS9198563	SRP323639	Europe	MDA		2018	human	Homo sapiens	3	lineage4.3.4.1	lineage4.3.4.1		Mycobacterium tuberculosis	SIMON FRASER UNIVERSITY	2021-06-13	SRR14801938	SRX11135173	PRJNA736718					Sensitive																						99.54	1892989	61	tuberculosis	1.322
SAMEA3437028	WGS	PAIRED	ILLUMINA	ERS2401649	ERP107972	Europe	GBR	England					lineage4.2.2.2	lineage4.2.2.2	L4.2.2.2	Mycobacterium tuberculosis	PHE	2021-10-23	ERR2516972	ERX2536187	PRJEB26001					MDR-TB	S	S			S		R	S	S				R					S			Walker_2022	99.55	1893587	66	tuberculosis	1.637
SAMEA5975367	WGS	PAIRED	ILLUMINA	ERS3778204	ERP117507	Asia	CHN		2018	human	Homo sapiens	3	lineage2.2.1	lineage2.2.1	L2	Mycobacterium tuberculosis	FUDAN UNIVERSITY	2020-06-13	ERR3559619	ERX3559370	PRJEB34582		sputum			Sensitive																						99.56	1806919	61	tuberculosis	1.188
SAMEA7547984	WGS	PAIRED	ILLUMINA	ERS5304637	ERP124941	Europe	GBR						lineage3.1.1	lineage3.1.1		Mycobacterium tuberculosis	PUBLIC HEALTH ENGLAND	2021-11-10	ERR4814625	ERX4684467	PRJEB41201					Sensitive					S		S						S								Walker_2022	99.45	1628360	35	tuberculosis	1.623
SAMEA3449894	WGS	PAIRED	ILLUMINA	ERS2402206	ERP107973	Europe	NLD						lineage3	lineage3	L3	Mycobacterium tuberculosis	RIVM	2021-10-23	ERR2517528	ERX2536744	PRJEB26002					Sensitive					S		S					S	S	S							Walker_2022	98.51	2042212	57	tuberculosis	1.194
SAMEA7891378	WGS	PAIRED	ILLUMINA	ERS5638614	ERP126676								lineage3	lineage3		Mycobacterium tuberculosis complex sp.	FZB	2021-06-28	ERR5979424	ERX5619210	PRJEB42771					Sensitive																						99.46	1516565	52	tuberculosis	0.926
SAMEA8718803	WGS	PAIRED	ILLUMINA	ERS6403248	ERP128647	Africa	ZAF						lineage2.2.1.1	lineage2.2.1.1		Mycobacterium tuberculosis	CTB/NICD	2022-03-15	ERR8975677	ERX5543907	PRJEB44577					Sensitive	S				S	S	S	S	S				S		S	S	S	S	S	S	CRyPTIC_reuse_table	99.6	1858692	63	tuberculosis	0.988
SAMEA5542103	WGS	PAIRED	ILLUMINA	ERS3344162	ERP114520	Asia	PHL						lineage1.2.1.2.1	lineage1.2.1.2.1	L2.2.1	Mycobacterium tuberculosis	LSHTM	2019-07-23	ERR3256194	ERX3282963	PRJEB31905					HR-TB																						99.48	1477204	97	tuberculosis	0.589
SAMEA7541886	WGS	PAIRED	ILLUMINA	ERS5298338	ERP124931	Africa	ZAF						lineage1.2.2.2	lineage1.2.2.2		Mycobacterium tuberculosis	CTB/NICD	2021-11-11	ERR4809348	ERX4678888	PRJEB41191					MDR-TB	S				R	R	R	S	S				R		S	S	S	S	S	R	['CRyPTIC_reuse_table','Walker_2022']	99.39	1800143	61	tuberculosis	1.126
SAMEA4809098	WGS	PAIRED	ILLUMINA	ERS2629004	ERP021867	Europe	GBR						La1.8.1	La1.8.1	La1	Mycobacterium bovis	WELLCOME SANGER INSTITUTE	2020-01-15	ERR3797033	ERX3799000	PRJEB19799					Other																						98.74	1630533	57	tuberculosis	2.506
SAMN08379860	WGS	PAIRED	ILLUMINA	SRS2844812	SRP128089					human	Homo sapiens	3	lineage4.1.2.1	lineage4.1.2.1		Mycobacterium tuberculosis	SAN RAFFAELE	2018-01-19	SRR6484935	SRX3574868	PRJNA428596					Sensitive																						99.56	1210017	28	tuberculosis	3.19
SAMN08376145	WGS	PAIRED	ILLUMINA	SRS2841393	SRP130118	Asia	IDN	Bandung	2014	human	Homo sapiens	3	lineage4.4.1.2	lineage4.4.1.2	L4	Mycobacterium tuberculosis	RADBOUDUMC	2018-01-18	SRR6480387	SRX3570395	PRJNA430531		cerebrospinal fluid			Sensitive																						99.84	1615998	35	tuberculosis	3.373
SAMEA13120057	WGS	PAIRED	['ILLUMINA','ILLUMINA']	ERS10724023		Africa	ZAF			human	Homo sapiens	3	lineage4.4.1.1.1	lineage4.4.1.1.1		Mycobacterium tuberculosis			['ERR8774313','ERR8774312']	['ERX8437593','ERX8437594']	PRJEB50999					Sensitive																						99.67	1344344	34	tuberculosis	2.082
SAMEA13119818	WGS	PAIRED	['ILLUMINA','ILLUMINA']	ERS10723784		Africa	NGA			human	Homo sapiens	3	lineage4.6.2.2	lineage4.6.2.2		Mycobacterium tuberculosis			['ERR8774456','ERR8774458']	['ERX8437706','ERX8437705']	PRJEB50999					RR-TB																						99.0	1079976	36	tuberculosis	1.705
SAMN33018173	WGS	PAIRED	ILLUMINA	SRS16661804	SRP420623	Asia	THA	Bangkok	2020	human	Homo sapiens	3	lineage1.2.1.2	lineage1.2.1.2		Mycobacterium tuberculosis	CHULALONGKORN UNIVERSITY	2023-02-02	SRR23316591	SRX19259276	PRJNA930660	aerobe	As reported: Biopsy,Tissue,Autopsy			HR-TB																						99.29	1775326	59	tuberculosis	0.575
SAMN11053696	WGS	PAIRED	ILLUMINA	SRS4461144	SRP187797	Asia	CHN	Shanghai	2017	human	Homo sapiens	3	lineage4.9	lineage4.9	L4	Mycobacterium tuberculosis	FUDAN UNIVERSITY	2019-03-06	SRR8692796	SRX5488724	PRJNA525564				H37Rv	Other																						99.9	1725888	54	tuberculosis	0.264
SAMN41390221	WGS	PAIRED	ILLUMINA	SRS21288162	SRP507535	Asia	VNM		2012	human	Homo sapiens	3	lineage2.2.1	lineage2.2.1		Mycobacterium tuberculosis	FIND, THE FOUNDATION FOR INNOVATIVE NEW DIAGNOSTICS	2024-05-14	SRR29016895	SRX24543637	PRJNA1109295					HR-TB																						99.61	1395538	46	tuberculosis	1.391
SAMEA7561507	WGS	PAIRED	ILLUMINA	ERS5318142	ERP124983	Africa	NGA						lineage4.7	lineage4.7		Mycobacterium tuberculosis	SAN RAFFAELE SCIENTIFIC INSTITUTE	2021-11-11	ERR4829069	ERX4699053	PRJEB41242					RR-TB	S				S	S	S	S	S				R		S	S	S	S	S	R	['Walker_2022','CRyPTIC_reuse_table']	99.07	1621034	51	tuberculosis	2.37
SAMEA7156331	WGS	PAIRED	ILLUMINA	ERS4916794	ERP123095	Asia	GEO						lineage2.2.1	lineage2.2.1		Mycobacterium tuberculosis	SWISS TROPICAL AND PUBLIC HEALTH INSTITUTE	2021-05-14	ERR5863622	ERX5509417	PRJEB39561					MDR-TB																						99.15	1614733	33	tuberculosis	1.966
SAMN31030338	WGS	PAIRED	ILLUMINA	SRS15257861	SRP399923	Oceania	AUS	Victoria	2018	human	Homo sapiens	3	lineage1.1.2	lineage1.1.2		Mycobacterium tuberculosis	MDUPHL	2022-09-27	SRR21732419	SRX17728397	PRJNA857537					Sensitive																						99.35	1700986	60	tuberculosis	2.894
SAMN40031930	WGS	PAIRED	ILLUMINA	SRS20527639	SRP226525	Asia	IND	Madhya Pradesh - Bhairopur	2021	human	Homo sapiens	3	lineage1.1.2	lineage1.1.2		Mycobacterium tuberculosis	CHRISTIAN MEDICAL COLLAGE, VELLORE	2024-02-22	SRR28046148	SRX23697713	PRJNA575883		pulmonary			Sensitive																						98.77	1740477	53	tuberculosis	0.786
SAMN07236497	WGS	PAIRED	ILLUMINA	SRS2293239	SRP109608	Asia	THA	Bangkok	2005	human	Homo sapiens	3	lineage2.2.1.1	lineage2.2.1.1	L2.2.1.1	Mycobacterium tuberculosis	MAHIDOL UNIVERSITY	2017-06-19	SRR5709850	SRX2930527	PRJNA390471		cerebrospinal fluid			RR-TB																						99.66	1626598	54	tuberculosis	1.154
SAMN08795081	WGS	PAIRED	ILLUMINA	SRS3090382	SRP128089					human	Homo sapiens	3	lineage3.1.1	lineage3.1.1	L3.1.1	Mycobacterium tuberculosis	SAN RAFFAELE	2018-03-27	SRR6896362	SRX3846076	PRJNA428596					Sensitive																						99.58	440395	22	tuberculosis	7.308
SAMEA2534359	WGS	PAIRED	ILLUMINA	ERS457761	ERP010814	Europe	DEU						lineage4.8	lineage4.8	L4.8	Mycobacterium tuberculosis	FZB	2015-06-25	ERR552025	ERX511094	PRJEB9680					Sensitive					S		S					S	S	S							CRyPTIC_WHO2021_PMC7612554	99.67	1550437	36	tuberculosis	2.729
SAMN03300800	WGS	PAIRED	ILLUMINA	SRS838290	SRP053287	North America	USA	CA	2013	domestic cattle	Bos taurus	2	La1.8.1	La1.8.1	La1	Mycobacterium bovis	USDA-NVSL-DBL	2015-02-23	SRR1792442	SRX868104	PRJNA251692					Other																						99.34	950092	46	tuberculosis	6.219
SAMN20525017	WGS	PAIRED	ILLUMINA	SRS9703488	SRP330727	Asia	CHN	Zheijiang	2013	human	Homo sapiens	3	lineage2.2.1	lineage2.2.1		Mycobacterium tuberculosis	SCHOOL OF PUBLIC HEALTH, FUDAN UNIVERSITY	2021-08-08	SRR15368836	SRX11671378	PRJNA751240		sputum			Sensitive																						99.52	1859896	63	tuberculosis	1.076
SAMEA104614400	WGS	PAIRED	ILLUMINA	ERS2225682	ERP106291	Asia	IDN	Bandung					lineage2.2.1	lineage2.2.1		Mycobacterium tuberculosis	WELLCOME SANGER INSTITUTE	2019-06-02	ERR3273163	ERX3300037	PRJEB24463					MDR-TB																						99.47	1869877	64	tuberculosis	0.901
SAMN09090428	WGS	PAIRED	ILLUMINA	SRS3269326	SRP135980	Europe	ITA			human	Homo sapiens	3	lineage3	lineage3		Mycobacterium tuberculosis	SAN RAFFAELE	2018-05-08	SRR7131264	SRX4052293	PRJNA438921					Other																						99.97	1600304	55	tuberculosis	1.984
SAMN09725587	WGS	PAIRED	ILLUMINA	SRS3606404	SRP155672	Oceania	NZL	MtCargill	2015	possum		2	La1.8.1	La1.8.1	La1	Mycobacterium bovis	AGRESEARCH	2018-07-29	SRR7617523	SRX4482054	PRJNA479921					Other																						99.21	1176679	52	tuberculosis	5.166
SAMN11053653	WGS	PAIRED	ILLUMINA	SRS4461040	SRP187797	Asia	CHN	Shanghai	2017	human	Homo sapiens	3	lineage4.9	lineage4.9	L4	Mycobacterium tuberculosis	FUDAN UNIVERSITY	2019-03-06	SRR8692900	SRX5488620	PRJNA525564				H37Rv	Other																						99.91	1755393	56	tuberculosis	0.847
SAMN41148644	WGS	PAIRED	ILLUMINA	SRS21175690	SRP338930	North America	USA	New York state	2023	human	Homo sapiens	3	lineage2.2.1	lineage2.2.1		Mycobacterium tuberculosis	WADSWORTH CENTER	2024-05-01	SRR28859936	SRX24420226	PRJNA766641					Sensitive																						99.61	1507189	50	tuberculosis	1.703
SAMEA5189831	WGS	PAIRED	ILLUMINA	ERS2997325	ERP021867	Europe	GBR						La1.8.1	La1.8.1	La1	Mycobacterium bovis	WELLCOME SANGER INSTITUTE	2020-06-04	ERR4188403	ERX4150172	PRJEB19799					Other																						94.92	988666	34	tuberculosis	2.567
SAMEA1570944	WGS	PAIRED	ILLUMINA	ERS143003	ERP001469								La1.8.1	La1.8.1	La1	Mycobacterium bovis	SC	2012-12-10	ERR192073	ERX166762	PRJEB3056					Other																						99.18	2810608	65	tuberculosis	2.101
SAMEA7547057	WGS	PAIRED	ILLUMINA	ERS5303711	ERP124939	South America	PER						lineage4.1.2.1	lineage4.1.2.1		Mycobacterium tuberculosis	UNIVERSIDAD PERUANA CAYETANO HEREDIA	2021-11-10	ERR4813551	ERX4683541	PRJEB41199					HR-TB																						99.45	1654242	56	tuberculosis	1.149
SAMEA7544408	WGS	PAIRED	ILLUMINA	ERS5301066	ERP124934	Asia	CHN						lineage2.2.1	lineage2.2.1		Mycobacterium tuberculosis	CCDC	2021-11-10	ERR4811348	ERX4679794	PRJEB41194					MDR-TB	S	S			R	S	R	S	S				R	S	S	S	S	S	S	R	['Walker_2022','CRyPTIC_reuse_table']	99.52	1822471	63	tuberculosis	1.888
SAMN22727846	WGS	PAIRED	ILLUMINA	SRS10773800	SRP226525	Asia	IND	Andhra Pradesh - Nuzendla	2020	human	Homo sapiens	3	lineage1.2.2.2	lineage1.2.2.2		Mycobacterium tuberculosis	CHRISTIAN MEDICAL COLLAGE, VELLORE	2021-10-29	SRR16627749	SRX12828799	PRJNA575883		sputum			Sensitive																						99.24	1682790	55	tuberculosis	0.718
SAMEA2535104	WGS	PAIRED	ILLUMINA	ERS458506	ERP010662	Africa	COG		2011				lineage4.7	lineage4.7	L4.7	Mycobacterium tuberculosis	FZB	2015-08-05	ERR553057	ERX512126	PRJEB9545					Sensitive																						99.75	884226	57	tuberculosis	3.058
SAMEA7552701	WGS	PAIRED	ILLUMINA	ERS5309348	ERP124941	Europe	GBR						lineage2.2.1	lineage2.2.1		Mycobacterium tuberculosis	PUBLIC HEALTH ENGLAND	2021-11-10	ERR4819336	ERX4689178	PRJEB41201					Sensitive					S		S						S								Walker_2022	99.5	1874272	42	tuberculosis	2.549
SAMEA1119750	WGS	PAIRED	ILLUMINA	ERS2399159	ERP107961	Europe	GBR	England					lineage4.8	lineage4.8	L4.8	Mycobacterium tuberculosis	PHE	2021-10-23	ERR2514569	ERX2533779	PRJEB25991					Sensitive					S		S					S	S								Walker_2022	99.81	1888427	64	tuberculosis	0.451
SAMN31220354	WGS	PAIRED	ILLUMINA	SRS15392928	SRP402335	Asia	CHN	Beijing	2019	human	Homo sapiens	3	lineage2.2.1	lineage2.2.1		Mycobacterium tuberculosis	CAPITAL MEDICAL UNIVERSITY	2022-10-13	SRR21887646	SRX17874700	PRJNA888557		sputum			MDR-TB																						99.56	1874556	64	tuberculosis	0.94
SAMN14916019	WGS	PAIRED	ILLUMINA	SRS6657617	SRP261499	Asia	KGZ		2019	human	Homo sapiens	3	lineage2.2.1	lineage2.2.1	L2	Mycobacterium tuberculosis	NIAID TB PORTALS PROGRAM	2020-05-13	SRR11786871	SRX8339149	PRJNA632617		mucus			MDR-TB																						99.36	1383393	80	tuberculosis	2.21
SAMN12551201	WGS	PAIRED	ILLUMINA	SRS5322338	SRP219763	Asia	CHN	Shenzhen	2017	human	Homo sapiens	3	lineage2.2.1	lineage2.2.1	L2	Mycobacterium tuberculosis	FUDAN UNIVERSITY	2019-08-30	SRR10040494	SRX6775251	PRJNA559678		sputum			RR-TB																						99.56	1793072	61	tuberculosis	2.273
SAMN05276349	WGS	PAIRED	ILLUMINA	SRS1518899	SRP076676	Europe	GBR	Oxford	2015	human	Homo sapiens	3	lineage3	lineage3	L3	Mycobacterium tuberculosis	MODMEDMICOXFORD	2016-06-22	SRR3675255	SRX1850609	PRJNA302362					Other					S		S					S	S								CRyPTIC_WHO2021_PMC7612554	99.02	1229833	38	tuberculosis	2.222
SAMN16521539	WGS	PAIRED	ILLUMINA	SRS7571205	SRP288262	Africa	TZA		2015	human	Homo sapiens	3	lineage1.1.3.1	lineage1.1.3.1		Mycobacterium tuberculosis	SWISSTPH	2020-10-23	SRR12882013	SRX9348220	PRJNA670836		sputum			Sensitive																						98.81	1429146	32	tuberculosis	2.056
SAMEA7553969	WGS	PAIRED	ILLUMINA	ERS5310614	ERP124941	Europe	GBR						La1.2.BCG	La1.2.BCG		Mycobacterium tuberculosis	PUBLIC HEALTH ENGLAND	2021-11-11	ERR4820602	ERX4690444	PRJEB41201					Other	S	S			S	S	S	S	S				S					S	S		Walker_2022	99.44	1975911	44	tuberculosis	3.865
SAMN14416852	WGS	PAIRED	ILLUMINA	SRS6579971	SRP259494	Asia	THA		2015	human	Homo sapiens	3	lineage2.2.1	lineage2.2.1		Mycobacterium tuberculosis	KHON KAEN UNIVERSITY	2020-05-01	SRR11662270	SRX8223333	PRJNA613706		sputum			MDR-TB																						99.4	1780051	59	tuberculosis	0.973
SAMN16755325	WGS	PAIRED	ILLUMINA	SRS7704518	SRP292368	South America	BRA	Amazonas	2016				La1.7.X-unk4	La1.7.X-unk4	La1	Mycobacterium bovis	EMBRAPA BEEF CATTLE	2020-11-12	SRR13046670	SRX9496124	PRJNA675550		As reported: Brazil: Amazonas, Novo Ceu			Other																						99.31	1799456	40	tuberculosis	2.448
SAMN08436254	WGS	PAIRED	ILLUMINA	SRS2894744	SRP128089	Asia	BGD			human	Homo sapiens	3	lineage1.1.3	lineage1.1.3	L1.1.3	Mycobacterium tuberculosis	SAN RAFFAELE	2018-02-26	SRR6650173	SRX3627959	PRJNA428596					Sensitive					S		S		S				S	S				S			CRyPTIC_WHO2021_PMC7612554	99.3	1996606	44	tuberculosis	2.843
SAMEA112800467	WGS	PAIRED	ILLUMINA	ERS14808013	ERP010814								lineage4.2.1	lineage4.2.1		Mycobacterium tuberculosis	FZB	2023-07-20	ERR11050436	ERX10497227	PRJEB9680					Sensitive																						99.31	1517534	48	tuberculosis	1.964
SAMEA113556593	WGS	PAIRED	ILLUMINA	ERS15552716	ERP147779	Africa	MOZ	Maputo					lineage4.1.2.1	lineage4.1.2.1		Mycobacterium tuberculosis	FZB	2023-10-05	ERR11489066	ERX10895242	PRJEB62665					Pre-XDR-TB																						99.46	725347	24	tuberculosis	7.453
SAMN31672731	WGS	PAIRED	ILLUMINA	SRS15723972	SRP407089	Oceania	AUS	NSW	2017	human	Homo sapiens	3	lineage2.2.1	lineage2.2.1		Mycobacterium tuberculosis	INSTITUTE OF CLINICAL PATHOLOGY AND MEDICAL RESEARCH	2022-11-09	SRR22251366	SRX18227690	PRJNA899911					Sensitive																						99.36	1705558	51	tuberculosis	1.919
SAMEA2533667	WGS	PAIRED	ILLUMINA	ERS457069	ERP010814	Europe	DEU						lineage4.8	lineage4.8	L4.8	Mycobacterium tuberculosis	FZB	2015-06-25	ERR551058	ERX510127	PRJEB9680					Sensitive					S		S					S	S	S							CRyPTIC_WHO2021_PMC7612554	99.61	1582818	36	tuberculosis	3.215
SAMEA8994232	WGS	PAIRED	ILLUMINA	ERS6676925	ERP127219	Africa	RWA		2006	human	Homo sapiens	3	lineage4.6.1.2	lineage4.6.1.2		Mycobacterium tuberculosis	INSTITUTE OF TROPICAL MEDICINE	2021-09-30	ERR6358933	ERX5990467	PRJEB43270		sputum			MDR-TB																						99.72	1412262	49	tuberculosis	3.054
SAMN19687895	WGS	PAIRED	ILLUMINA	SRS9198038	SRP323639	Europe	MDA		2018	human	Homo sapiens	3	lineage4.3.3	lineage4.3.3		Mycobacterium tuberculosis	SIMON FRASER UNIVERSITY	2021-06-13	SRR14801869	SRX11134648	PRJNA736718					MDR-TB																						99.55	1681897	28	tuberculosis	1.728
SAMN40465978	WGS	PAIRED	ILLUMINA	SRS20757308	SRP495384	Asia	IND			human	Homo sapiens	3	lineage4.1.1.3	lineage4.1.1.3		Mycobacterium tuberculosis	FIND, THE FOUNDATION FOR INNOVATIVE NEW DIAGNOSTICS	2024-03-15	SRR28351534	SRX23956964	PRJNA1087582		sputum			MDR-TB																						99.78	1786801	55	tuberculosis	1.081
SAMEA112801945	WGS	PAIRED	ILLUMINA	ERS14809491	ERP010814								lineage4.1.2	lineage4.1.2		Mycobacterium tuberculosis	FZB	2023-07-21	ERR11068143	ERX10515073	PRJEB9680					Other																						99.25	1665581	52	tuberculosis	1.585
SAMEA7528062	WGS	PAIRED	ILLUMINA	ERS5284533	ERP124850	Asia	IND	Mumbai					lineage4.2.2.2	lineage4.2.2.2		Mycobacterium tuberculosis	FOUNDATION FOR MEDICAL RESEARCH INDIA	2021-11-10	ERR4799476	ERX4668893	PRJEB41116					HR-TB	S	S				S	R	S	S				S			S		S	S		Walker_2022	99.37	1665565	55	tuberculosis	1.012
SAMEA1403764	WGS	PAIRED	ILLUMINA	ERS096511	ERP000192	Europe	RUS	Samara	2009	human	Homo sapiens	3	lineage2.2.1	lineage2.2.1	L2.2.1	Mycobacterium tuberculosis	SC	2014-10-17	ERR144635	ERX120563	PRJEB2138					MDR-TB	S	S			R		R		S				R	R				S			CRyPTIC_WHO2021_PMC7612554	99.59	1818432	41	tuberculosis	1.066
SAMN13568696	WGS	PAIRED	ILLUMINA	SRS5925361	SRP239172	South America	PER	Lima	2015	human	Homo sapiens	3	lineage4.8	lineage4.8	L4	Mycobacterium tuberculosis	RADBOUDUMC	2019-12-31	SRR10808921	SRX7482484	PRJNA595834		sputum			Sensitive																						99.76	1679594	59	tuberculosis	2.84
SAMN14416851	WGS	PAIRED	ILLUMINA	SRS6579970	SRP259494	Asia	THA		2015	human	Homo sapiens	3	lineage2.2.1	lineage2.2.1		Mycobacterium tuberculosis	KHON KAEN UNIVERSITY	2020-05-01	SRR11662271	SRX8223332	PRJNA613706		sputum			Pre-XDR-TB																						99.45	1772038	59	tuberculosis	0.855
SAMEA112800431	WGS	PAIRED	ILLUMINA	ERS14807977	ERP010814								lineage4.8	lineage4.8		Mycobacterium tuberculosis	FZB	2023-07-20	ERR11050398	ERX10497189	PRJEB9680					Sensitive																						99.6	1509342	46	tuberculosis	2.067
SAMEA1523362	WGS	PAIRED	ILLUMINA	ERS124349	ERP001037	Africa	ZAF	Durban		human	Homo sapiens	3	lineage1.2.2.2	lineage1.2.2.2	L1.3.2	Mycobacterium tuberculosis	SC	2014-10-22	ERR171130	ERX147019	PRJEB2777		sputum			RR-TB																						99.27	1694533	39	tuberculosis	1.508
SAMEA112804609	WGS	PAIRED	ILLUMINA	ERS14812155	ERP010814								lineage4.8	lineage4.8		Mycobacterium tuberculosis	FZB	2023-07-21	ERR11069090	ERX10516020	PRJEB9680					Sensitive																						99.67	1771207	58	tuberculosis	0.932
SAMN41154953	WGS	PAIRED	ILLUMINA	SRS21182896	SRP399923	Oceania	AUS	Victoria	2023	human	Homo sapiens	3	lineage4.3.4.2.1	lineage4.3.4.2.1		Mycobacterium tuberculosis	MDUPHL	2024-05-01	SRR28868726	SRX24428325	PRJNA857537					Sensitive																						99.73	1666373	58	tuberculosis	3.138
SAMEA3451347	WGS	PAIRED	ILLUMINA	ERS2402301	ERP107973	Europe	NLD						lineage3	lineage3	L3	Mycobacterium tuberculosis	RIVM	2021-10-23	ERR2517623	ERX2536839	PRJEB26002					HR-TB					S		R					S	S	S							Walker_2022	99.35	1826202	50	tuberculosis	1.136
SAMN32819244	WGS	PAIRED	ILLUMINA	SRS16523888	SRP418517	Europe	GBR		2010	bovine	Bos taurus	2	La1.8.1	La1.8.1	La1	Mycobacterium bovis	AGRIFOOD AND BIOSCIENCES INSTITUTE	2023-01-20	SRR23174069	SRX19124614	PRJNA925930					Other																						99.34	1860964	43	tuberculosis	3.2
SAMEA7528118	WGS	PAIRED	ILLUMINA	ERS5284589	ERP124850	Asia	IND	Mumbai					lineage3.1.2	lineage3.1.2		Mycobacterium tuberculosis	FOUNDATION FOR MEDICAL RESEARCH INDIA	2021-11-10	ERR4799532	ERX4668949	PRJEB41116					Sensitive																						99.29	1576189	51	tuberculosis	0.401
SAMEA2783213	WGS	PAIRED	ILLUMINA	ERS552958	ERP006738	Asia	THA						lineage2.2.1	lineage2.2.1	L2.2.1	Mycobacterium tuberculosis	THE WELLCOME TRUST SANGER INSTITUTE	2016-03-08	ERR767990	ERX711263	PRJEB7056					Sensitive																						99.51	1535199	34	tuberculosis	1.286
SAMN06210017	WGS	PAIRED	ILLUMINA	SRS1903541	SRP075210	Europe	MDA		2015	human	Homo sapiens	3	lineage2.2.1	lineage2.2.1	L2	Mycobacterium tuberculosis	BI	2017-01-07	SRR5153819	SRX2471956	PRJNA318002		sputum			MDR-TB																						99.32	1674100	35	tuberculosis	2.297
SAMN06855984	WGS	PAIRED	ILLUMINA	SRS2261498	SRP108793	North America	MEX	Baja California,Ensenada	2015	domestic cattle	Bos taurus	2	La1.8.1	La1.8.1	La1	Mycobacterium bovis	UNIVERSIDAD AUTONOMA DE BAJA CALIFORNIA	2017-06-08	SRR5657500	SRX2893944	PRJNA384996		lymph node			Other																						99.32	891370	43	tuberculosis	7.034
SAMEA7545525	WGS	PAIRED	ILLUMINA	ERS5302181	ERP124939	South America	PER		2018				lineage4.3.3	lineage4.3.3		Mycobacterium tuberculosis	UNIVERSIDAD PERUANA CAYETANO HEREDIA	2021-11-10	ERR4812021	ERX4682011	PRJEB41199					MDR-TB	S	S			S	S	S	S	S			R	S	S	S	S	S	S	S	S	['CRyPTIC_reuse_table','Walker_2022']	99.59	1818808	63	tuberculosis	1.23
SAMEA1929792	WGS	PAIRED	ILLUMINA	ERS329985	ERP000276								lineage3	lineage3		Mycobacterium tuberculosis	SC	2014-03-10	ERR387029	ERX359259	PRJEB2221					Other																						99.46	1819114	40	tuberculosis	1.754
SAMN31030324	WGS	PAIRED	ILLUMINA	SRS15257846	SRP399923	Oceania	AUS	Victoria	2018	human	Homo sapiens	3	lineage1.1.2	lineage1.1.2		Mycobacterium tuberculosis	MDUPHL	2022-09-27	SRR21732434	SRX17728382	PRJNA857537					Other																						99.29	1705170	59	tuberculosis	2.606
SAMN03647581	WGS	PAIRED	ILLUMINA	SRS990393	SRP061066	Europe	GBR						lineage4.1.1.1	lineage4.1.1.1	L4.1.1.1	Mycobacterium tuberculosis	UNIVERSITY OF OXFORD	2015-07-24	SRR2100408	SRX1095102	PRJNA282721					Sensitive					S		S						S	S							CRyPTIC_WHO2021_PMC7612554	99.37	1232084	28	tuberculosis	5.394
SAMN21855859	WGS	PAIRED	ILLUMINA	SRS10345770	SRP338907	Asia	GEO	Tbilisi	2015	human	Homo sapiens	3	lineage2.2.1	lineage2.2.1		Mycobacterium tuberculosis	NIH / NIAID	2021-10-15	SRR16088454	SRX12374861	PRJNA766649		sputum			RR-TB																						99.43	1594099	50	tuberculosis	1.896
SAMEA8741582	WGS	PAIRED	ILLUMINA	ERS6421165	ERP135611	Europe	BEL						lineage2.2.1	lineage2.2.1		Mycobacterium tuberculosis	PHS SWEDEN	2022-03-22	ERR8665804	ERX8324233	PRJEB51021					Pre-XDR-TB	R				I	R	R	R	R				R		S	S	S	R	S	R	CRyPTIC_reuse_table	99.5	1826926	40	tuberculosis	1.392
SAMEA7550238	WGS	PAIRED	ILLUMINA	ERS5306888	ERP124941	Europe	GBR						lineage4.1.1.3.1	lineage4.1.1.3.1		Mycobacterium tuberculosis	PUBLIC HEALTH ENGLAND	2021-11-10	ERR4816876	ERX4686718	PRJEB41201					Pre-XDR-TB					R		S					S	S								Walker_2022	91.37	532105	18	tuberculosis	10.569
SAMN07344692	WGS	PAIRED	ILLUMINA	SRS2348079	SRP111624	Africa	DJI			human	Homo sapiens	3	lineage4.1.1.1	lineage4.1.1.1	L4.1.1.1	Mycobacterium tuberculosis	SAN RAFFAELE	2017-07-12	SRR5818583	SRX2996860	PRJNA393924					MDR-TB																						99.15	1841610	39	tuberculosis	1.735
SAMN08794940	WGS	PAIRED	ILLUMINA	SRS3090618	SRP128089					human	Homo sapiens	3	lineage4.8	lineage4.8		Mycobacterium tuberculosis	SAN RAFFAELE	2018-03-27	SRR6896591	SRX3846312	PRJNA428596					Sensitive																						99.66	638370	37	tuberculosis	3.951
SAMN34030594	WGS	PAIRED	ILLUMINA	SRS17238815	SRP431112	Asia	VNM	Ho Chi Minh City		human	Homo sapiens	3	lineage2.2.1	lineage2.2.1		Mycobacterium tuberculosis	HARVARD SCHOOL OF PUBLIC HEALTH	2023-04-05	SRR24083695	SRX19884598	PRJNA950969					Sensitive																						99.22	1568475	51	tuberculosis	2.504
SAMEA7551419	WGS	PAIRED	ILLUMINA	ERS5308067	ERP124941	Europe	GBR						lineage1.1.2	lineage1.1.2		Mycobacterium tuberculosis	PUBLIC HEALTH ENGLAND	2021-11-10	ERR4818055	ERX4687897	PRJEB41201					HR-TB					S		R						S	S							Walker_2022	99.2	2618653	59	tuberculosis	2.148
SAMEA5974863	WGS	PAIRED	ILLUMINA	ERS3777701	ERP117507	Asia	CHN		2018	human	Homo sapiens	3	lineage2.2.1	lineage2.2.1	L2	Mycobacterium tuberculosis	FUDAN UNIVERSITY	2020-06-13	ERR3559116	ERX3558867	PRJEB34582		sputum			Sensitive																						99.29	1763052	40	tuberculosis	4.537
SAMEA9977265	WGS	PAIRED	ILLUMINA	ERS7655543	ERP123401	South America	PER	Lima	2009	human	Homo sapiens	3	lineage4.1.1	lineage4.1.1		Mycobacterium tuberculosis	IMPERIAL COLLEGE LONDON	2021-10-15	ERR6866567	ERX6489995	PRJEB39837					Sensitive																						99.57	1392292	48	tuberculosis	0.791
SAMEA1465976	WGS	PAIRED	ILLUMINA	ERS078228	ERP001072	Africa	MWI	Karonga	2008	human	Homo sapiens	3	lineage4.3.4.2.1	lineage4.3.4.2.1	L4.3.4.2.1	Mycobacterium tuberculosis	SC	2014-09-26	ERR126609	ERX102758	PRJEB2794		sputum			Sensitive							S						S								Coll_2018	99.55	1851997	42	tuberculosis	1.395
SAMEA111556248	WGS	PAIRED	ILLUMINA	ERS13666294	ERP010814								lineage4.7	lineage4.7		Mycobacterium tuberculosis	FZB	2022-11-21	ERR10465974	ERX9987834	PRJEB9680					Sensitive																						99.68	1697807	57	tuberculosis	1.253
SAMN05918549	WGS	PAIRED	ILLUMINA	SRS20795230	SRP496567	South America	PER	Lima	2012	human	Homo sapiens	3	lineage4.1.2.1	lineage4.1.2.1		Mycobacterium tuberculosis	FIND, THE FOUNDATION FOR INNOVATIVE NEW DIAGNOSTICS	2024-03-20	SRR28393695	SRX23998657	PRJNA343736		As reported: patient			MDR-TB																						99.54	1898230	54	tuberculosis	1.062
SAMN41146848	WGS	PAIRED	ILLUMINA	SRS21174295	SRP338930	North America	USA	New York state	2023	human	Homo sapiens	3	lineage4.3.4.1	lineage4.3.4.1		Mycobacterium tuberculosis	WADSWORTH CENTER	2024-05-01	SRR28858490	SRX24418826	PRJNA766641					Sensitive																						98.71	1668561	56	tuberculosis	1.667
SAMN06210088	WGS	PAIRED	ILLUMINA	SRS1903699	SRP075210	Europe	MDA		2015	human	Homo sapiens	3	lineage4.1.2.1	lineage4.1.2.1		Mycobacterium tuberculosis	BI	2017-01-08	SRR5153922	SRX2472118	PRJNA318002		sputum			Sensitive																						99.28	1669046	35	tuberculosis	1.977
SAMN10966011	WGS	PAIRED	ILLUMINA	SRS4386994	SRP186442	Europe	GBR	England, Woodchester Park	2008	badger	Meles meles	1	La1.8.1	La1.8.1	La1	Mycobacterium bovis	UNIVERSITY COLLEGE DUBLIN	2019-02-21	SRR8600153	SRX5400172	PRJNA523164					Other																						99.58	520234	36	tuberculosis	4.603
SAMEA2533659	WGS	PAIRED	ILLUMINA	ERS457061	ERP010814	Europe	DEU						lineage4.1.1.3	lineage4.1.1.3	L4.1.1.3	Mycobacterium tuberculosis	FZB	2015-06-25	ERR551046	ERX510115	PRJEB9680					Sensitive					S		S					S	S	S							CRyPTIC_WHO2021_PMC7612554	99.52	1530232	35	tuberculosis	2.832
SAMEA6875571	WGS	PAIRED	ILLUMINA	ERS4603132	ERP122165	Europe	ESP	Valencia	2016				lineage4.3.2	lineage4.3.2	L4.3.2	Mycobacterium tuberculosis	Instituto_de_Biomedicina_de_Valencia	2022-06-11	ERR4195775	ERX4156797	PRJEB38719			No		Sensitive	S					S																99.57	1862236	78	tuberculosis	1.613
SAMN33843453	WGS	PAIRED	ILLUMINA	SRS17134404	SRP428142	Europe	PRT		2008	red deer	Cervus elaphus	2	La1.7.1	La1.7.1	La1	Mycobacterium bovis	LANDSCAPE EPIDEMIOLOGY AND WILDLIFE DISEASES - CE3C	2024-02-22	SRR23961480	SRX19770039	PRJNA946560					Other																						97.95	1703033	59	tuberculosis	3.872
SAMEA7550336	WGS	PAIRED	ILLUMINA	ERS5306986	ERP124941	Europe	GBR						lineage4.3.1.1	lineage4.3.1.1		Mycobacterium tuberculosis	PUBLIC HEALTH ENGLAND	2021-11-10	ERR4816974	ERX4686816	PRJEB41201					Sensitive					S		S					S	S								Walker_2022	99.72	1106165	37	tuberculosis	3.479
SAMN41389525	WGS	PAIRED	ILLUMINA	SRS21288575	SRP507535					human	Homo sapiens	3	lineage2.2.1	lineage2.2.1		Mycobacterium tuberculosis	FIND, THE FOUNDATION FOR INNOVATIVE NEW DIAGNOSTICS	2024-05-14	SRR29017672	SRX24544050	PRJNA1109295					Pre-XDR-TB																						99.58	1187031	40	tuberculosis	1.561
SAMN21438156	WGS	PAIRED	ILLUMINA	SRS10169973	SRP337125	Asia	IRN		2019	human	Homo sapiens	3	lineage2.2.1	lineage2.2.1		Mycobacterium tuberculosis	SAN RAFFAELE SCIENTIFIC INSTITUTE	2021-09-16	SRR15901698	SRX12192331	PRJNA763160		sputum			MDR-TB																						99.35	1669332	54	tuberculosis	2.893
SAMEA13321328	WGS	PAIRED	ILLUMINA	ERS10924063	ERP135372	Africa	KEN	Nairobi					lineage3.1.1	lineage3.1.1		Mycobacterium tuberculosis	FZB	2022-05-20	ERR9286141	ERX8828254	PRJEB50767					Sensitive																						99.48	1704025	59	tuberculosis	2.502
SAMEA112800172	WGS	PAIRED	ILLUMINA	ERS14807718	ERP010814								lineage3	lineage3		Mycobacterium tuberculosis	FZB	2023-07-20	ERR11050082	ERX10496872	PRJEB9680					Sensitive																						99.52	631927	20	tuberculosis	11.609
SAMN21616205	WGS	PAIRED	ILLUMINA	SRS10316994	SRP338617	North America	CAN	Ontario	2005	human	Homo sapiens	3	lineage4.4.1.1	lineage4.4.1.1		Mycobacterium tuberculosis	PUBLIC HEALTH ONTARIO	2021-09-24	SRR16058054	SRX12344614	PRJNA766079					Sensitive							S					S		S							CRyPTIC_WHO2021_PMC7612554	99.68	1594076	45	tuberculosis	1.96
SAMN36849656	WGS	PAIRED	ILLUMINA	SRS18516552	SRP453313	Asia	CHN	Shandong	2016	human	Homo sapiens	3	lineage2.2.1	lineage2.2.1	L4	Mycobacterium tuberculosis	SHANDONG PROVINCIAL HOSPITAL	2023-08-05	SRR25534193	SRX21263475	PRJNA1002108		As reported: phlegm		H37Rv	Sensitive																						99.52	1804063	63	tuberculosis	2.643
SAMEA14460375	WGS	PAIRED	ILLUMINA	ERS12087822	ERP137916	Africa	GMB		2012	human	Homo sapiens	3	lineage6.1.1	lineage6.1.1		Mycobacterium tuberculosis	INSTITUTE OF TROPICAL MEDICINE	2022-06-25	ERR9787057	ERX9334333	PRJEB53138		sputum			Sensitive																						99.33	1701857	81	tuberculosis	2.106
SAMEA110052017	WGS	PAIRED	ILLUMINA	ERS12087712	ERP137916	Africa	GMB		2014	human	Homo sapiens	3	lineage4.1			Mycobacterium tuberculosis	INSTITUTE OF TROPICAL MEDICINE	2022-06-25	ERR9786947	ERX9334223	PRJEB53138		sputum			Sensitive																						99.63	1692653	32	tuberculosis	2.259
SAMN09090435	WGS	PAIRED	ILLUMINA	SRS3269202	SRP135980	Europe	ITA			human	Homo sapiens	3	lineage4.3.3			Mycobacterium tuberculosis	SAN RAFFAELE	2018-05-08	SRR7131094	SRX4052167	PRJNA438921					Sensitive																						99.28	1633106	34	tuberculosis	1.487
SAMEA104362066	WGS	PAIRED	ILLUMINA	ERS1987044	ERP104985	South America	PER						lineage4.1.2.1	lineage4.1.2.1		Mycobacterium tuberculosis	UNIVERSIDAD PERUANA CAYETANO HEREDIA, PERU	2022-07-18	ERR2184225	ERX2240392	PRJEB23245					Sensitive	S				S	S	S	S	S				S		S	S	S	S	S	S	['CRyPTIC_reuse_table','Walker_2022']	99.59	1667217	58	tuberculosis	1.951
SAMEA1904056	WGS	PAIRED	['ILLUMINA','ILLUMINA']	ERS207857									lineage4.1.1.3.1	lineage4.1.1.3.1		Mycobacterium tuberculosis			['ERR386918','ERR278559']	['ERX251892','ERX359148']	PRJEB2221					Sensitive																						99.48	3647452	83	tuberculosis	0.615
SAMN03648619	WGS	PAIRED	ILLUMINA	SRS991109	SRP061066	Africa	ZAF						lineage4.3.4.2.1	lineage4.3.4.2.1	L4.3.4.2.1	Mycobacterium tuberculosis	UNIVERSITY OF OXFORD	2015-07-25	SRR2101372	SRX1096066	PRJNA282721					Sensitive	S	S			S		S	S	S			S	S	S				S			CRyPTIC_WHO2021_PMC7612554	99.22	573488	27	tuberculosis	5.509
SAMEA6064366	WGA	PAIRED	ILLUMINA	ERS3865488	ERP117465	Asia	IND	Mumbai	2018	human	Homo sapiens	3	lineage4.3.3	lineage4.3.3	L4	Mycobacterium tuberculosis	MEDGENOME LABS LTD	2020-12-22	ERR3610869	ERX3606376	PRJEB34541		sputum		H37Rv	MDR-TB																						96.84	1319201	44	tuberculosis	1.117
SAMN13937570	WGS	PAIRED	ILLUMINA	SRS6112430	SRP075210	Asia	GEO	Tbilisi	2019	human	Homo sapiens	3	lineage4.3.3	lineage4.3.3		Mycobacterium tuberculosis	BROAD INSTITUTE	2020-02-06	SRR11033695	SRX7685931	PRJNA318002		sputum			Sensitive																						99.65	1622262	55	tuberculosis	1.346
SAMN31046533	WGS	PAIRED	ILLUMINA	SRS15271481	SRP400134	Asia	TWN		2022	human	Homo sapiens	3	lineage2.2.1	lineage2.2.1		Mycobacterium tuberculosis	TAIWAN CENTERS FOR DISEASE CONTROL	2022-09-28	SRR21747024	SRX17742610	PRJNA884747		lung			XDR-TB																						99.66	1431050	96	tuberculosis	0.938
SAMEA7526395	WGS	PAIRED	ILLUMINA	ERS5282868	ERP124850	Asia	IND	Mumbai					lineage4.1.2.1	lineage4.1.2.1		Mycobacterium tuberculosis	FOUNDATION FOR MEDICAL RESEARCH INDIA	2021-11-09	ERR4797842	ERX4667260	PRJEB41116					Other																						99.53	1739097	55	tuberculosis	0.571
SAMEA9070189	WGS	PAIRED	ILLUMINA	ERS6798496	ERP129488	Africa	ZAF						lineage2.2.1	lineage2.2.1		Mycobacterium tuberculosis	Swiss-TPH	2021-10-13	ERR6362655	ERX5627397	PRJEB45389					MDR-TB	S					S												S			CRyPTIC_WHO2021_PMC7612554	99.48	1713515	39	tuberculosis	0.956
SAMN09090397	WGS	PAIRED	ILLUMINA	SRS3269200	SRP135980	Europe	ITA			human	Homo sapiens	3	lineage4.4.1.1	lineage4.4.1.1		Mycobacterium tuberculosis	SAN RAFFAELE	2018-05-08	SRR7131092	SRX4052169	PRJNA438921					Sensitive																						99.95	1868696	63	tuberculosis	1.732
SAMN41148586	WGS	PAIRED	ILLUMINA	SRS21175688	SRP338930	North America	USA	New York state	2023	human	Homo sapiens	3	lineage1.1.3	lineage1.1.3		Mycobacterium tuberculosis	WADSWORTH CENTER	2024-05-01	SRR28859938	SRX24420224	PRJNA766641					Sensitive																						99.43	1493495	50	tuberculosis	2.074
SAMN31672654	WGS	PAIRED	ILLUMINA	SRS15724772	SRP407089	Oceania	AUS	NSW	2017	human	Homo sapiens	3	lineage4.3	lineage4.3		Mycobacterium tuberculosis	INSTITUTE OF CLINICAL PATHOLOGY AND MEDICAL RESEARCH	2022-11-10	SRR22251839	SRX18228490	PRJNA899911					Sensitive																						99.62	1758861	57	tuberculosis	1.65
SAMN14417271	WGS	PAIRED	ILLUMINA	SRS6579956	SRP259494	Asia	THA		2017	human	Homo sapiens	3	lineage2.2.1	lineage2.2.1		Mycobacterium tuberculosis	KHON KAEN UNIVERSITY	2020-05-01	SRR11662285	SRX8223318	PRJNA613706		sputum			MDR-TB																						99.35	1674460	57	tuberculosis	0.836
SAMEA6875048	WGS	PAIRED	ILLUMINA	ERS4602609	ERP122165	Europe	ESP	Valencia	2014				lineage4.4.1.1	lineage4.4.1.1	L4.4.1.1	Mycobacterium tuberculosis	Instituto_de_Biomedicina_de_Valencia	2022-06-11	ERR4195522	ERX4156274	PRJEB38719			No		Sensitive	S					S																99.72	1234186	55	tuberculosis	1.779
SAMN35544015	WGS	PAIRED	ILLUMINA	SRS18878222	SRP460313	Asia	OMN			human	Homo sapiens	3	lineage1.1.2	lineage1.1.2		Mycobacterium tuberculosis	EMORY UNIVERSITY SCHOOL OF MEDICINE	2023-10-13	SRR26056442	SRX21772708	PRJNA977967		sputum			HR-TB																						99.24	1824329	62	tuberculosis	0.675
SAMEA7545640	WGS	PAIRED	ILLUMINA	ERS5302296	ERP124939	South America	PER		2019				lineage4.3.2	lineage4.3.2		Mycobacterium tuberculosis	UNIVERSIDAD PERUANA CAYETANO HEREDIA	2021-11-10	ERR4812136	ERX4682126	PRJEB41199					Sensitive	S				S	S	S	S	S				S		S	S	S	S	S	S	['CRyPTIC_reuse_table','Walker_2022']	99.55	1811829	66	tuberculosis	6.165
SAMEA5542172	WGS	PAIRED	ILLUMINA	ERS3344230	ERP114520								lineage4.3.4.1	lineage4.3.4.1	L4.3.4.1	Mycobacterium tuberculosis	LSHTM	2019-07-23	ERR3256262	ERX3283031	PRJEB31905					Sensitive																						99.77	1474790	99	tuberculosis	1.478
SAMEA7525755	WGS	PAIRED	ILLUMINA	ERS5282229	ERP124850	Asia	IND	Mumbai					lineage2.2.1	lineage2.2.1		Mycobacterium tuberculosis	FOUNDATION FOR MEDICAL RESEARCH INDIA	2021-11-09	ERR4797209	ERX4666624	PRJEB41116					Pre-XDR-TB	S	S			I	S	R	S	R				R		S	S	S	R	S	R	['Walker_2022','CRyPTIC_reuse_table']	99.49	1648174	51	tuberculosis	3.204
SAMEA113537947	WGS	PAIRED	ILLUMINA	ERS15534368	ERP147571	Africa	BWA						lineage4.1.2.1	lineage4.1.2.1		Mycobacterium tuberculosis	FZB	2023-09-17	ERR11465832	ERX10871989	PRJEB62480					Sensitive																						98.24	1424294	40	tuberculosis	0.736
SAMEA7560496	WGS	PAIRED	ILLUMINA	ERS5317132	ERP124980								lineage2.2.1	lineage2.2.1		Mycobacterium tuberculosis	IML GAUTING	2021-11-12	ERR4828059	ERX4698043	PRJEB41239					Pre-XDR-TB																						99.56	1629658	55	tuberculosis	1.505
SAMN31220394	WGS	PAIRED	ILLUMINA	SRS15392860	SRP402335	Asia	CHN	Beijing	2020	human	Homo sapiens	3	lineage2.2.1	lineage2.2.1		Mycobacterium tuberculosis	CAPITAL MEDICAL UNIVERSITY	2022-10-13	SRR21887714	SRX17874632	PRJNA888557		sputum			Pre-XDR-TB																						99.56	1848775	64	tuberculosis	1.418
SAMN41390199	WGS	PAIRED	ILLUMINA	SRS21288137	SRP507535	Asia	VNM		2015	human	Homo sapiens	3	lineage2.2.1	lineage2.2.1		Mycobacterium tuberculosis	FIND, THE FOUNDATION FOR INNOVATIVE NEW DIAGNOSTICS	2024-05-14	SRR29016919	SRX24543613	PRJNA1109295					MDR-TB																						99.58	1283346	43	tuberculosis	1.368
SAMEA3267255	WGS	PAIRED	ILLUMINA	ERS2400463	ERP107968	Africa	ZAF						lineage2.2.2	lineage2.2.2	L2.2.2	Mycobacterium tuberculosis	CTB/NICD	2021-10-23	ERR2515864	ERX2535072	PRJEB25997					Pre-XDR-TB	R	R			R			R					R					R			Walker_2022	99.68	717562	45	tuberculosis	4.04
SAMN35340130	WGS	PAIRED	ILLUMINA	SRS17799565	SRP439184	Asia	KAZ		2021	human	Homo sapiens	3	lineage2.2.1	lineage2.2.1		Mycobacterium tuberculosis	NIH / NIAID	2023-05-23	SRR24710105	SRX20488832	PRJNA975605		sputum			MDR-TB																						98.96	1718254	57	tuberculosis	1.201
SAMEA112805534	WGS	PAIRED	ILLUMINA	ERS14813080	ERP010814								lineage4.3.4.1	lineage4.3.4.1		Mycobacterium tuberculosis	FZB	2023-07-21	ERR11081804	ERX10529173	PRJEB9680					Sensitive																						99.58	1646427	54	tuberculosis	2.2
SAMEA112298937	WGS	PAIRED	ILLUMINA	ERS14409760	ERP143890	Europe	MDA	Chisinau					lineage4.8	lineage4.8		Mycobacterium tuberculosis	FZB	2023-01-15	ERR10762251	ERX10213051	PRJEB58814					Pre-XDR-TB																						99.64	1595886	53	tuberculosis	1.272
SAMN30543715	WGS	PAIRED	ILLUMINA	SRS14851795	SRP394436	Asia	CHN	Eastern China	2020	human	Homo sapiens	3	lineage2.2.1.1	lineage2.2.1.1		Mycobacterium tuberculosis	SCHOOL OF PUBLIC HEALTH, FUDAN UNIVERSITY	2022-08-28	SRR21277673	SRX17287115	PRJNA874331					Sensitive																						99.5	1866095	60	tuberculosis	1.088
SAMN23765468	WGS	PAIRED	ILLUMINA	SRS11252132	SRP349702	Africa	ZMB	Lusaka	2015	human	Homo sapiens	3	lineage3.1.1	lineage3.1.1	L3	Mycobacterium tuberculosis	INTERNATIONAL INSTITUTE FOR ZOONOSIS CONTROL	2021-12-07	SRR17163495	SRX13347388	PRJNA787003		sputum			MDR-TB																						99.31	1567037	69	tuberculosis	1.037
SAMN40030971	WGS	PAIRED	ILLUMINA	SRS20526276	SRP226525	Asia	IND	Madhya Pradesh - Bhairopur	2022	human	Homo sapiens	3	lineage1.1.2	lineage1.1.2		Mycobacterium tuberculosis	CHRISTIAN MEDICAL COLLAGE, VELLORE	2024-02-22	SRR28044316	SRX23696042	PRJNA575883					Sensitive																						95.78	1555314	44	tuberculosis	1.08
SAMEA1118626	WGS	PAIRED	ILLUMINA	ERS2398035	ERP107961	Europe	GBR	England					lineage4.8	lineage4.8	L4.8	Mycobacterium tuberculosis	PHE	2021-10-23	ERR2513445	ERX2532655	PRJEB25991					Sensitive					S		S					S	S								Walker_2022	99.61	1880514	64	tuberculosis	0.851
SAMN36662706	WGS	PAIRED	ILLUMINA	SRS18393069	SRP450880	Asia	CHN	Tianjin	2010	human	Homo sapiens	3	lineage2.2.2	lineage2.2.2		Mycobacterium tuberculosis	CHINESE ACADEMY OF SCIENCES	2023-07-22	SRR25389540	SRX21127555	PRJNA996873		sputum			HR-TB																						98.59	1812220	61	tuberculosis	1.905
SAMEA104684999	WGS	PAIRED	ILLUMINA	ERS2286382	ERP107468	Europe	FIN		2014				lineage4.8	lineage4.8	L4.8	Mycobacterium tuberculosis	NATIONAL INSTITUTE FOR HEALTH AND WELFARE	2018-05-04	ERR2503455	ERX2522698	PRJEB25543					Sensitive																						99.81	1746116	58	tuberculosis	2.608
SAMEA2710989	WGS	PAIRED	ILLUMINA	ERS531946	ERP006738	Asia	THA		2006				lineage1.2.2.2	lineage1.2.2.2	L1.3.2	Mycobacterium tuberculosis	SC	2015-02-10	ERR718489	ERX662411	PRJEB7056					Sensitive																						99.33	1654537	38	tuberculosis	1.105
SAMEA5975451	WGS	PAIRED	ILLUMINA	ERS3778288	ERP117507	Asia	CHN		2018	human	Homo sapiens	3	lineage2.2.1.1	lineage2.2.1.1	L2	Mycobacterium tuberculosis	FUDAN UNIVERSITY	2020-06-13	ERR3559703	ERX3559454	PRJEB34582		sputum			Sensitive																						99.58	1800325	61	tuberculosis	0.855
SAMN30158186	WGS	PAIRED	ILLUMINA	SRS14573189	SRP390552	Asia	CHN	Guangdong	2018	human	Homo sapiens	3	lineage2.2.1	lineage2.2.1		Mycobacterium tuberculosis	CENTRE FOR TUBERCULOSIS CONTROL OF GUANGDONG PROVINCE	2022-08-08	SRR20969891	SRX16987425	PRJNA866200		sputum			Other																						99.49	1815910	64	tuberculosis	2.644
SAMN10961365	WGS	PAIRED	ILLUMINA	SRS4425912	SRP187237	Asia	CHN	Wenzhou	2016	human	Homo sapiens	3	lineage2.2.1	lineage2.2.1	L2.2.1	Mycobacterium tuberculosis	HUASHAN HOSPITAL, FUDAN UNIVERSITY	2019-03-01	SRR8651609	SRX5449321	PRJNA522942		sputum			Pre-XDR-TB																						99.14	1779620	57	tuberculosis	1.891
SAMN08708426	WGS	PAIRED	ILLUMINA	SRS3040911	SRP128089	Europe	UKR			human	Homo sapiens	3	lineage2.2.1	lineage2.2.1		Mycobacterium tuberculosis	SAN RAFFAELE	2018-03-14	SRR6832144	SRX3788246	PRJNA428596					MDR-TB	S	S			R		R	S					R	R				S			CRyPTIC_WHO2021_PMC7612554	99.43	1604002	34	tuberculosis	2.755
SAMN09284616	WGS	PAIRED	ILLUMINA	SRS3359600	SRP053287					domestic cattle	Bos taurus	2	La1.8.1	La1.8.1	La1	Mycobacterium bovis	USDA-NVSL-DBL	2018-05-31	SRR7240214	SRX4145980	PRJNA251692		As reported: Fed			Other																						99.4	1233300	65	tuberculosis	5.357
SAMN37848174	WGS	PAIRED	ILLUMINA	SRS19170270	SRP466602	Asia	VNM	Ho Chi Minh City		human	Homo sapiens	3	lineage2.2.1	lineage2.2.1		Mycobacterium tuberculosis	UNIVERSITY OF MELBOURNE/ THE PETER DOHERTY INSTITUTE FOR INFECTION AND IMMUNITY	2023-10-16	SRR26399208	SRX22105189	PRJNA1028637		sputum			Other																						99.35	1922817	45	tuberculosis	7.476
SAMN20693255	WGS	PAIRED	ILLUMINA	SRS10601031	SRP341700								lineage4.3.3	lineage4.3.3		Mycobacterium tuberculosis	HARVARD MEDICAL SCHOOL	2021-10-16	SRR16370411	SRX12647735	PRJNA771909					MDR-TB																						99.74	1595020	72	tuberculosis	3.018
SAMD00589877	WGS	PAIRED	ILLUMINA	DRS312513	DRP010174	Asia	VNM	Hanoi		human	Homo sapiens	3	lineage2.2.1	lineage2.2.1		Mycobacterium tuberculosis	RIT_JATA	2023-06-21	DRR454962	DRX440024	PRJDB15583		sputum			Pre-XDR-TB																						99.55	1407519	49	tuberculosis	2.687
SAMEA112800399	WGS	PAIRED	ILLUMINA	ERS14807945	ERP010814								lineage4.4.1.1	lineage4.4.1.1		Mycobacterium tuberculosis	FZB	2023-07-20	ERR11050364	ERX10497155	PRJEB9680					Sensitive																						99.43	1373272	41	tuberculosis	4.125
SAMN07766459	WGS	PAIRED	ILLUMINA	SRS2576963	SRP119652	North America	CAN	British Columbia	2014	human	Homo sapiens	3	lineage1.2.1.2	lineage1.2.1.2	L1	Mycobacterium tuberculosis	BC CENTRE FOR DISEASE CONTROL PUBLIC HEALTH LABORATORY	2017-10-10	SRR6152654	SRX3264746	PRJNA413593					HR-TB					S		R					S	S	S							CRyPTIC_WHO2021_PMC7612554	99.21	1824384	45	tuberculosis	0.984
SAMN26722384	WGS	PAIRED	ILLUMINA	SRS12274847	SRP364290	Europe	ESP	Zaragoza	2022	human	Homo sapiens	3	lineage4.8	lineage4.8		Mycobacterium tuberculosis	INSTITUTO ARAGONES DE CIENCIAS DE LA SALUD	2022-03-18	SRR18337391	SRX14473608	PRJNA816739		sputum			Sensitive																						99.46	1117473	35	tuberculosis	1.262
SAMN30962884	WGS	PAIRED	ILLUMINA	SRS15206555	SRP338930	North America	USA	New York state	2017	human	Homo sapiens	3	lineage4.2.2.2	lineage4.2.2.2		Mycobacterium tuberculosis	WADSWORTH CENTER	2022-09-22	SRR21676305	SRX17674659	PRJNA766641					Sensitive																						99.51	1364955	73	tuberculosis	3.048
SAMN19135927	WGS	PAIRED	ILLUMINA	SRS8959877	SRP319611	Asia	CHN	Shanghai	2014	human	Homo sapiens	3	lineage2.2.1.1	lineage2.2.1.1		Mycobacterium tuberculosis	FUDAN UNIVERSITY	2021-05-15	SRR14519146	SRX10864587	PRJNA729588		sputum			Sensitive																						99.57	1871758	63	tuberculosis	0.855
SAMEA113537800	WGS	PAIRED	ILLUMINA	ERS15534221	ERP147571	Africa	BWA						lineage4.9	lineage4.9		Mycobacterium tuberculosis	FZB	2023-09-17	ERR11465674	ERX10871831	PRJEB62480					Sensitive																						99.17	1555533	46	tuberculosis	0.535
SAMEA1016026	WGS	PAIRED	ILLUMINA	ERS050931	ERP000192	Europe	RUS	Samara	2008	human	Homo sapiens	3	lineage4.2.1	lineage4.2.1	L4.2.1	Mycobacterium tuberculosis	SC	2014-09-13	ERR067728	ERX045591	PRJEB2138					MDR-TB	S	S			S		R		S				R	R				S			CRyPTIC_WHO2021_PMC7612554	99.41	3972106	68	tuberculosis	0.184
SAMN30157815	WGS	PAIRED	ILLUMINA	SRS14573512	SRP390552	Asia	CHN	Guangdong	2017	human	Homo sapiens	3	lineage2.2.1	lineage2.2.1		Mycobacterium tuberculosis	CENTRE FOR TUBERCULOSIS CONTROL OF GUANGDONG PROVINCE	2022-08-08	SRR20969983	SRX16987748	PRJNA866200		sputum			Sensitive																						99.58	1843295	64	tuberculosis	2.032
SAMEA7156789	WGS	PAIRED	['ILLUMINA','ILLUMINA']	ERS4917252		Asia	GEO						lineage4.2.1.1	lineage4.2.1.1		Mycobacterium tuberculosis			['ERR5864520','ERR5864521']	['ERX5510315','ERX5510316']	PRJEB39561					MDR-TB																						99.35	3531059	78	tuberculosis	0.871
SAMEA8994379	WGS	PAIRED	ILLUMINA	ERS6677072	ERP127219	Africa	RWA		2018	human	Homo sapiens	3	lineage4.3.4.2.1	lineage4.3.4.2.1		Mycobacterium tuberculosis	INSTITUTE OF TROPICAL MEDICINE	2021-09-30	ERR6359080	ERX5990614	PRJEB43270		sputum			MDR-TB																						99.7	1972283	62	tuberculosis	2.426
SAMEA114493651	WGS	PAIRED	ILLUMINA	ERS16475309	ERP010814	South America	PER		2018				lineage4.8	lineage4.8		Mycobacterium tuberculosis	FZB	2023-10-30	ERR12118034	ERX11495221	PRJEB9680					MDR-TB																						99.64	1634340	56	tuberculosis	1.89
SAMN13207987	WGS	PAIRED	ILLUMINA	SRS5609870	SRP228479	Asia	GEO	Tbilisi	2017	human	Homo sapiens	3	lineage2.2.1	lineage2.2.1		Mycobacterium tuberculosis	NIH / NIAID	2019-11-05	SRR10397127	SRX7097500	PRJNA587747		sputum			Sensitive																						99.49	1725425	58	tuberculosis	0.884
SAMN08626071	WGS	PAIRED	ILLUMINA	SRS3034401	SRP134826	Asia	CHN	Yunnan	2008	human	Homo sapiens	3	lineage2.2.1	lineage2.2.1	L2.2.1	Mycobacterium tuberculosis	BEIJING INSTITUTE OF GENOMICS,CHINESE ACADEMY OF SCIENCES	2018-03-12	SRR6824543	SRX3780854	PRJNA436454		sputum			MDR-TB																						99.48	1720643	59	tuberculosis	1.07
SAMEA8616308	WGS	PAIRED	ILLUMINA	ERS6300915	ERP128579								lineage4.9	lineage4.9		Mycobacterium tuberculosis complex sp.	FZB	2021-09-24	ERR5979769	ERX5619555	PRJEB44524					Sensitive																						99.95	1687786	57	tuberculosis	0.898
SAMEA1016169	WGS	PAIRED	ILLUMINA	ERS053655	ERP000192	Europe	RUS	Samara					lineage2.2.1	lineage2.2.1	L2.2.1	Mycobacterium tuberculosis	SC	2014-09-13	ERR067628	ERX045491	PRJEB2138					MDR-TB																						99.53	2748487	62	tuberculosis	0.755
SAMN14417159	WGS	PAIRED	ILLUMINA	SRS6580024	SRP259494	Asia	THA		2017	human	Homo sapiens	3	lineage1.1.1	lineage1.1.1		Mycobacterium tuberculosis	KHON KAEN UNIVERSITY	2020-05-01	SRR11662217	SRX8223386	PRJNA613706		sputum			MDR-TB																						99.16	1792478	61	tuberculosis	0.804
SAMEA13291980	WGS	PAIRED	ILLUMINA	ERS10894911	ERP135943	Europe	GBR	Birmingham	2017	human	Homo sapiens	3	lineage4.3.4.2	lineage4.3.4.2		Mycobacterium tuberculosis	NDM EXPERIEMENTAL MEDICINE	2023-11-01	ERR9117712	ERX8660805	PRJEB51323					Sensitive																						99.47	1092397	35	tuberculosis	4.448
SAMN31030334	WGS	PAIRED	ILLUMINA	SRS15257857	SRP399923	Oceania	AUS	Victoria		human	Homo sapiens	3	lineage4.3.3	lineage4.3.3		Mycobacterium tuberculosis	MDUPHL	2022-09-27	SRR21732423	SRX17728393	PRJNA857537					Sensitive																						99.59	1707378	60	tuberculosis	2.272
SAMN14481333	WGS	PAIRED	ILLUMINA	SRS6394836	SRP254440	Africa	GHA		2014	human	Homo sapiens	3	lineage4	lineage4		Mycobacterium tuberculosis	NOGUCHI MEMORIAL INSTITUTE FOR MEDICAL RESEARCH - UNIVERSITY OF GHANA	2020-03-29	SRR11444144	SRX8021970	PRJNA616081					HR-TB																						99.39	1719238	39	tuberculosis	0.884
SAMN40030919	WGS	PAIRED	ILLUMINA	SRS20526426	SRP226525	Asia	IND	Madhya Pradesh - Bhairopur	2022	human	Homo sapiens	3	lineage1.1.2	lineage1.1.2		Mycobacterium tuberculosis	CHRISTIAN MEDICAL COLLAGE, VELLORE	2024-02-22	SRR28044837	SRX23696197	PRJNA575883					Sensitive																						98.86	1883829	55	tuberculosis	0.978
SAMEA111556069	WGS	PAIRED	ILLUMINA	ERS13666115	ERP010814								lineage2.2.1	lineage2.2.1		Mycobacterium tuberculosis	FZB	2022-11-21	ERR10465785	ERX9987645	PRJEB9680					HR-TB																						99.51	1671473	56	tuberculosis	1.486
SAMEA4846786	WGS	PAIRED	ILLUMINA	ERS2666641	ERP021867	Europe	GBR						La1.8.1	La1.8.1	La1	Mycobacterium bovis	WELLCOME SANGER INSTITUTE	2019-08-07	ERR3468747	ERX3490410	PRJEB19799					Other																						99.36	820234	25	tuberculosis	2.86
SAMN26722394	WGS	PAIRED	ILLUMINA	SRS12274861	SRP364290	Europe	ESP	Zaragoza	2022	human	Homo sapiens	3	lineage4.3.3	lineage4.3.3		Mycobacterium tuberculosis	INSTITUTO ARAGONES DE CIENCIAS DE LA SALUD	2022-03-18	SRR18337377	SRX14473622	PRJNA816739		sputum			Sensitive																						99.4	1262457	39	tuberculosis	1.034
SAMN06252256	WGS	PAIRED	ILLUMINA	SRS1947884	SRP098533	Oceania	NZL	KARAMEA	2012	possum		2	La1.8.1	La1.8.1	La1	Mycobacterium bovis	UNIVERSITY OF GLASGOW	2017-01-30	SRR5216810	SRX2527020	PRJNA363037					Other																						99.42	1213505	69	tuberculosis	5.065
SAMN21983507	WGS	PAIRED	ILLUMINA	SRS10407684	SRP339714					human	Homo sapiens	3	lineage2.2.1	lineage2.2.1		Mycobacterium tuberculosis	TGEN NORTH	2021-10-01	SRR16156826	SRX12441532	PRJNA767684					MDR-TB																						99.53	1719478	59	tuberculosis	2.556
SAMEA8616235	WGS	PAIRED	ILLUMINA	ERS6300842	ERP128579								lineage4.9	lineage4.9		Mycobacterium tuberculosis complex sp.	FZB	2021-09-24	ERR5979696	ERX5619482	PRJEB44524					Other																						99.93	1720333	58	tuberculosis	0.807
SAMEA7542095	WGS	PAIRED	ILLUMINA	ERS5298547	ERP124934	Asia	CHN						lineage4.5	lineage4.5		Mycobacterium tuberculosis	CCDC	2021-11-11	ERR4810520	ERX4678966	PRJEB41194					Sensitive	S	S			S	S	S	S	S				S	S	S	S	S	S	S	S	['Walker_2022','CRyPTIC_reuse_table']	98.86	1798402	61	tuberculosis	0.406
SAMN13568521	WGS	PAIRED	ILLUMINA	SRS5925173	SRP239172	South America	PER	Lima	2014	human	Homo sapiens	3	lineage4.1.2.1	lineage4.1.2.1	L4	Mycobacterium tuberculosis	RADBOUDUMC	2019-12-31	SRR10808606	SRX7482289	PRJNA595834		sputum			HR-TB																						99.59	1670899	58	tuberculosis	1.412
SAMN27520135	WGS	PAIRED	ILLUMINA	SRS12572229	SRP369525	Asia	GEO	Tbilisi	2016	human	Homo sapiens	3	lineage4.1.2.1	lineage4.1.2.1		Mycobacterium tuberculosis	NIH / NIAID	2022-04-11	SRR18715435	SRX14815693	PRJNA825524		sputum			Sensitive																						99.6	1349688	46	tuberculosis	2.003
SAMEA112801008	WGS	PAIRED	ILLUMINA	ERS14808554	ERP010814								lineage4.7	lineage4.7		Mycobacterium tuberculosis	FZB	2023-07-20	ERR11067146	ERX10514076	PRJEB9680					Sensitive																						99.43	1676409	53	tuberculosis	1.655
SAMEA14459957	WGS	PAIRED	ILLUMINA	ERS12086904	ERP137916	Africa	GMB		2012	human	Homo sapiens	3	lineage4.8	lineage4.8		Mycobacterium tuberculosis	INSTITUTE OF TROPICAL MEDICINE	2022-06-25	ERR9786139	ERX9333415	PRJEB53138		sputum			HR-TB																						99.48	647775	30	tuberculosis	3.454
SAMN07659939	WGS	PAIRED	ILLUMINA	SRS2520871	SRP117784	Europe	GBR	Oxford	2016	human	Homo sapiens	3	lineage4.2.1.1	lineage4.2.1.1	L4.2.1.1	Mycobacterium tuberculosis	MODMEDMICOXFORD	2017-10-27	SRR6044803	SRX3192043	PRJNA401515					Sensitive					S		S					S	S								CRyPTIC_WHO2021_PMC7612554	99.34	1119035	35	tuberculosis	4.702
SAMN31673502	WGS	PAIRED	ILLUMINA	SRS15724577	SRP407089	Oceania	AUS	NSW	2019	human	Homo sapiens	3	lineage2.2.1	lineage2.2.1		Mycobacterium tuberculosis	INSTITUTE OF CLINICAL PATHOLOGY AND MEDICAL RESEARCH	2022-11-09	SRR22251433	SRX18228295	PRJNA899911					Sensitive																						99.51	2494740	81	tuberculosis	1.531
SAMN12551510	WGS	PAIRED	ILLUMINA	SRS5322470	SRP219763	Asia	CHN	Shenzhen	2016	human	Homo sapiens	3	lineage2.2.1	lineage2.2.1	L2	Mycobacterium tuberculosis	FUDAN UNIVERSITY	2019-08-30	SRR10040362	SRX6775383	PRJNA559678		sputum			MDR-TB																						99.42	1500436	51	tuberculosis	0.817
SAMD00603922	WGS	PAIRED	ILLUMINA	DRS329981	DRP010549	Asia	JPN	Hyogo, Kobe	2016	human	Homo sapiens	3	lineage2.2.1	lineage2.2.1		Mycobacterium tuberculosis	KIH	2023-09-20	DRR474089	DRX458318	PRJDB15809					Sensitive																						99.57	1375768	85	tuberculosis	0.944
SAMN14417285	WGS	PAIRED	ILLUMINA	SRS6580043	SRP259494	Asia	THA		2017	human	Homo sapiens	3	lineage2.2.1.1	lineage2.2.1.1		Mycobacterium tuberculosis	KHON KAEN UNIVERSITY	2020-05-01	SRR11662708	SRX8223405	PRJNA613706		sputum			MDR-TB																						99.39	1820460	62	tuberculosis	0.975
SAMEA1569345	WGS	PAIRED	ILLUMINA	ERS153896	ERP001072	Africa	MWI	Karonga	2004	human	Homo sapiens	3	lineage4.3.4.2.1	lineage4.3.4.2.1	L4.3.4.2.1	Mycobacterium tuberculosis	SC	2012-12-22	ERR212045	ERX186710	PRJEB2794		sputum			Sensitive							S						S								Coll_2018	99.81	1857612	43	tuberculosis	1.487
SAMN31031119	WGS	PAIRED	ILLUMINA	SRS15258417	SRP399923	Oceania	AUS	Victoria	2019	human	Homo sapiens	3	lineage4.5	lineage4.5		Mycobacterium tuberculosis	MDUPHL	2022-09-28	SRR21733271	SRX17728959	PRJNA857537					Sensitive																						99.51	1516088	53	tuberculosis	2.674
SAMEA4753584	WGS	PAIRED	ILLUMINA	ERS2573683	ERP109498								lineage2.2.1	lineage2.2.1		Mycobacterium tuberculosis	IBV_CSIC	2020-01-20	ERR2660442	ERX2676822	PRJEB27421					Sensitive																						99.49	1894145	88	tuberculosis	2.27
SAMN03648476	WGS	PAIRED	ILLUMINA	SRS991216	SRP061066	Europe	GBR						lineage3	lineage3	L3	Mycobacterium tuberculosis	UNIVERSITY OF OXFORD	2015-07-15	SRR2101229	SRX1095923	PRJNA282721					Sensitive					S		S					S	S								CRyPTIC_WHO2021_PMC7612554	99.56	1882144	42	tuberculosis	0.624
SAMEA112805126	WGS	PAIRED	ILLUMINA	ERS14812672	ERP010814								lineage4.8	lineage4.8		Mycobacterium tuberculosis	FZB	2023-07-21	ERR11081315	ERX10528683	PRJEB9680					Sensitive																						99.65	1756118	60	tuberculosis	1.471
SAMEA8994224	WGS	PAIRED	ILLUMINA	ERS6676917	ERP127219	Africa	RWA		2005	human	Homo sapiens	3	lineage4.6.1.2	lineage4.6.1.2		Mycobacterium tuberculosis	INSTITUTE OF TROPICAL MEDICINE	2021-09-30	ERR6358925	ERX5990459	PRJEB43270		sputum			MDR-TB																						99.72	1493124	52	tuberculosis	2.834
SAMN13567923	WGS	PAIRED	ILLUMINA	SRS5925676	SRP239172	Asia	IDN	Bandung	2014	human	Homo sapiens	3	lineage4.1.2.1	lineage4.1.2.1	L4	Mycobacterium tuberculosis	RADBOUDUMC	2019-12-31	SRR10809116	SRX7482799	PRJNA595834		sputum			Sensitive																						99.52	1696072	36	tuberculosis	1.973
SAMEA2534599	WGS	PAIRED	ILLUMINA	ERS458001	ERP010814	Europe	DEU						lineage4.1.2.1	lineage4.1.2.1	L4.1.2.1	Mycobacterium tuberculosis	FZB	2015-06-25	ERR552367	ERX511436	PRJEB9680					Sensitive					S		S					S	S	S							CRyPTIC_WHO2021_PMC7612554	99.43	1668659	38	tuberculosis	2.868
SAMEA113556431	WGS	PAIRED	ILLUMINA	ERS15552554	ERP147779	Africa	MOZ	Maputo					lineage4.3.3			Mycobacterium tuberculosis	FZB	2023-09-24	ERR11488899	ERX10895075	PRJEB62665					MDR-TB																						99.35	1471616	43	tuberculosis	2.166
SAMEA7551540	WGS	PAIRED	ILLUMINA	ERS5308188	ERP124941	Europe	GBR						lineage4.1.2.1	lineage4.1.2.1		Mycobacterium tuberculosis	PUBLIC HEALTH ENGLAND	2021-11-10	ERR4818176	ERX4688018	PRJEB41201					Sensitive																						84.05	1538447	35	tuberculosis	2.265
SAMN12551293	WGS	PAIRED	ILLUMINA	SRS5322222	SRP219763	Asia	CHN	Shenzhen	2013	human	Homo sapiens	3	lineage4.2.2	lineage4.2.2	L4	Mycobacterium tuberculosis	FUDAN UNIVERSITY	2019-08-30	SRR10040194	SRX6775135	PRJNA559678		sputum			MDR-TB																						98.89	1512950	51	tuberculosis	0.69
SAMN20841283	WGS	PAIRED	ILLUMINA	SRS9909176	SRP333946	Oceania	PNG		2018	human	Homo sapiens	3	lineage2.2.1.1	lineage2.2.1.1		Mycobacterium tuberculosis	THE UNIVERSITY OF QUEENSLAND	2021-08-24	SRR15600353	SRX11897935	PRJNA757443		sputum			MDR-TB																						99.57	1835202	61	tuberculosis	1.943
SAMN35220606	WGS	PAIRED	ILLUMINA	SRS17748930	SRP438696	Asia	GEO		2021	human	Homo sapiens	3	lineage4.1	lineage4.1		Mycobacterium tuberculosis	NIH / NIAID	2023-05-19	SRR24673583	SRX20453127	PRJNA974487		sputum			RR-TB																						99.41	1292775	42	tuberculosis	1.837
SAMEA1556680	WGS	PAIRED	ILLUMINA	ERS142725	ERP001072	Africa	MWI	Karonga	2001	human	Homo sapiens	3	lineage2.2.1	lineage2.2.1	L2.2.1	Mycobacterium tuberculosis	SC	2012-10-23	ERR181898	ERX158008	PRJEB2794		sputum			Sensitive							S						S								Coll_2018	98.41	2304072	53	tuberculosis	0.967
SAMEA8742408	WGS	PAIRED	ILLUMINA	ERS6421990	ERP128679	Africa	ZAF						lineage4.4.1.1	lineage4.4.1.1		Mycobacterium tuberculosis	CTB/NICD	2021-11-11	ERR5918079	ERX5559170	PRJEB44608					Sensitive	S				S	S	R	S	S				S		S	S	S	S	S		['CRyPTIC_reuse_table','Walker_2022']	99.73	1557224	53	tuberculosis	1.254
SAMEA112799839	WGS	PAIRED	ILLUMINA	ERS14807385	ERP010814								lineage4.1.2.1	lineage4.1.2.1		Mycobacterium tuberculosis	FZB	2023-07-20	ERR11049715	ERX10496505	PRJEB9680					Sensitive																						99.41	1579311	53	tuberculosis	1.477
SAMEA1405968	WGS	PAIRED	ILLUMINA	ERS083239	ERP000276								lineage3	lineage3		Mycobacterium tuberculosis	SC	2014-09-22	ERR117720	ERX093994	PRJEB2221					Sensitive																						99.56	1848032	42	tuberculosis	0.694
SAMEA1903167	WGS	PAIRED	['ILLUMINA','ILLUMINA']	ERS200037									lineage4.1.2.1	lineage4.1.2.1		Mycobacterium tuberculosis			['ERR495167','ERR279636']	['ERX460583','ERX252969']	PRJEB1366					Sensitive																						99.53	4490612	100	tuberculosis	0.657
SAMEA113556032	WGS	PAIRED	ILLUMINA	ERS15552155	ERP147779	Africa	MOZ	Maputo					lineage4.1.2	lineage4.1.2		Mycobacterium tuberculosis	FZB	2023-09-24	ERR11488485	ERX10894661	PRJEB62665					MDR-TB																						99.48	1615042	54	tuberculosis	1.836
SAMN06579108	WGS	PAIRED	ILLUMINA	SRS2046029	SRP101836	Asia	IND	Uttar Pradesh	2014	human	Homo sapiens	3	lineage1.1.2	lineage1.1.2	L1.1.2	Mycobacterium tuberculosis	INSTITUTE OF BIOINFORMATICS	2017-03-14	SRR5341314	SRX2638007	PRJNA379070		sputum			MDR-TB																						99.2	2377215	55	tuberculosis	1.353
SAMN31672997	WGS	PAIRED	ILLUMINA	SRS15724045	SRP407089	Oceania	AUS	NSW	2018	human	Homo sapiens	3	lineage2.2.1.1	lineage2.2.1.1		Mycobacterium tuberculosis	INSTITUTE OF CLINICAL PATHOLOGY AND MEDICAL RESEARCH	2022-11-09	SRR22251294	SRX18227762	PRJNA899911					Sensitive																						99.58	1845134	61	tuberculosis	1.905
SAMN34293931	WGS	PAIRED	ILLUMINA	SRS17387070	SRP433800	Europe	UKR		2019	human	Homo sapiens	3	lineage4.1.2.1	lineage4.1.2.1		Mycobacterium tuberculosis	NIH / NIAID	2023-04-21	SRR24256140	SRX20051810	PRJNA958249		sputum			Other																						99.48	1415773	48	tuberculosis	2.192
SAMN39287039	WGS	PAIRED	ILLUMINA	SRS20075327	SRP399923	Oceania	AUS	Victoria	2021	human	Homo sapiens	3	lineage2.2.1	lineage2.2.1		Mycobacterium tuberculosis	MDUPHL	2024-01-07	SRR27450162	SRX23121775	PRJNA857537					Sensitive																						99.46	1477366	51	tuberculosis	2.996
SAMEA8741514	WGS	PAIRED	['ILLUMINA','ILLUMINA']	ERS6421097		Europe	BEL						lineage2.2.1	lineage2.2.1		Mycobacterium tuberculosis			['ERR8665671','ERR8665672']	ERX8324163	PRJEB51021					Pre-XDR-TB																					CRyPTIC_reuse_table	99.44	3498354	76	tuberculosis	0.902
SAMEA7527972	WGS	PAIRED	ILLUMINA	ERS5284443	ERP124850	Asia	IND	Mumbai					lineage3.1	lineage3.1		Mycobacterium tuberculosis	FOUNDATION FOR MEDICAL RESEARCH INDIA	2021-11-10	ERR4799386	ERX4668803	PRJEB41116					Sensitive	S	S				S		S	S							S		S	S		Walker_2022	99.39	1664052	52	tuberculosis	1.944
SAMN31423364	WGS	PAIRED	ILLUMINA	SRS15536587	SRP373287	Europe	ITA	Rome	2016	human	Homo sapiens	3	lineage4.4.1.1	lineage4.4.1.1		Mycobacterium tuberculosis	NATIONAL INSTITUTE OF INFECTIOUS DISEASES L. SPALLANZANI	2022-10-26	SRR22048338	SRX18029580	PRJNA834606		synovial fluid			Sensitive																						99.67	1616707	54	tuberculosis	1.776
SAMN08214959	WGS	PAIRED	ILLUMINA	SRS2774584	SRP119652	North America	CAN	British Columbia	2007	human	Homo sapiens	3	lineage4.4.1.2	lineage4.4.1.2	L4	Mycobacterium tuberculosis	BC CENTRE FOR DISEASE CONTROL PUBLIC HEALTH LABORATORY	2017-12-24	SRR6397459	SRX3490699	PRJNA413593					Sensitive					S		S						S	S							CRyPTIC_WHO2021_PMC7612554	99.78	1840219	53	tuberculosis	1.422
SAMEA1556675	WGS	PAIRED	ILLUMINA	ERS142086	ERP001072	Africa	MWI	Karonga	2002	human	Homo sapiens	3	lineage1.1.2	lineage1.1.2	L1.1.2	Mycobacterium tuberculosis	SC	2012-10-23	ERR181951	ERX158061	PRJEB2794					Sensitive							S						S								Coll_2018	99.33	1836931	42	tuberculosis	1.28
SAMEA3231578	WGS	PAIRED	ILLUMINA	ERS652800	ERP008602	South America	ARG	Buenos Aires	2013	human	Homo sapiens	3	lineage4.1.2.1.1	lineage4.1.2.1.1	L4.1.2.1.1	Mycobacterium tuberculosis	NORWEGIAN INSTITUTE OF PUBLIC HEALTH	2015-02-19	ERR760824	ERX705585	PRJEB7669		sputum			MDR-TB																						99.52	1521944	35	tuberculosis	1.872
SAMEA7549325	WGS	PAIRED	ILLUMINA	ERS5305976	ERP124941	Europe	GBR						lineage3	lineage3		Mycobacterium tuberculosis	PUBLIC HEALTH ENGLAND	2021-11-10	ERR4815964	ERX4685806	PRJEB41201					Sensitive																						99.29	715330	16	tuberculosis	13.872
SAMEA104447393	WGS	PAIRED	ILLUMINA	ERS2065335	ERP022352	Europe	DNK		2009	human	Homo sapiens	3	lineage4.8	lineage4.8	L4.8	Mycobacterium tuberculosis	STATENS SERUM INSTITUT	2017-12-22	ERR2229286	ERX2282625	PRJEB20214		pleural fluid			Sensitive																						98.87	994101	27	tuberculosis	2.528
SAMN20512789	WGS	PAIRED	ILLUMINA	SRS9656139	SRP330727	Asia	CHN	Zheijiang	2003	human	Homo sapiens	3	lineage4.4.2	lineage4.4.2		Mycobacterium tuberculosis	SCHOOL OF PUBLIC HEALTH, FUDAN UNIVERSITY	2021-08-01	SRR15316135	SRX11620877	PRJNA751240		sputum			Sensitive																						99.5	1667570	56	tuberculosis	0.275
SAMEA7527775	WGS	PAIRED	ILLUMINA	ERS5284246	ERP124850	Asia	IND	Mumbai					lineage4.1.2.1	lineage4.1.2.1		Mycobacterium tuberculosis	FOUNDATION FOR MEDICAL RESEARCH INDIA	2021-11-10	ERR4799189	ERX4668606	PRJEB41116					Other	S	S				S	S	S	S				S			S		S	S		Walker_2022	99.44	1683451	50	tuberculosis	0.571
SAMN04407918	WGS	PAIRED	ILLUMINA	SRS1249505	SRP064127	North America	CAN		2003	human	Homo sapiens	3	lineage4.8	lineage4.8		Mycobacterium tuberculosis	NATIONAL MICROBIOLOGY LABORATORY	2016-01-15	SRR3103502	SRX1532152	PRJNA295328					Sensitive																						99.79	1227723	81	tuberculosis	1.295
SAMEA13208330	WGS	PAIRED	ILLUMINA	ERS10811104	ERP125870	Europe	IRL		2016	human	Homo sapiens	3	lineage2.2.1	lineage2.2.1		Mycobacterium tuberculosis	IRISH MYCOBACTERIA REFERENCE LABORATORY (IMRL)	2022-03-17	ERR9027234	ERX8570862	PRJEB42011					Pre-XDR-TB																						99.43	1863755	64	tuberculosis	2.32
SAMEA11761362	WGS	PAIRED	ILLUMINA	ERS9408751	ERP127235	Africa	ZAF		2014	human	Homo sapiens	3	lineage2.2.2	lineage2.2.2		Mycobacterium tuberculosis	DST/NRF CENTRE OF EXCELLENCE FOR BIOMEDICAL TB RES	2022-03-20	ERR8025559	ERX7591147	PRJEB43283		sputum			Pre-XDR-TB																						99.1	1605823	48	tuberculosis	0.907
SAMEA6617313	WGS	PAIRED	ILLUMINA	ERS4381046	ERP118828	Africa	ZAF		2012	human	Homo sapiens	3	lineage2.2.2	lineage2.2.2		Mycobacterium tuberculosis	STELLENBOSCH UNIVERSITY	2021-05-06	ERR5758377	ERX5468029	PRJEB35725		sputum			Pre-XDR-TB																						99.52	1897082	43	tuberculosis	2.733
SAMEA6451251	WGS	PAIRED	ILLUMINA	ERS4216807	ERP119170								lineage2.2.1	lineage2.2.1		Mycobacterium tuberculosis complex sp.	FZB	2020-11-10	ERR3794355	ERX3796322	PRJEB36040					Pre-XDR-TB																						99.56	1203491	40	tuberculosis	2.841
SAMN19688601	WGS	PAIRED	ILLUMINA	SRS9198541	SRP323639	Europe	MDA		2018	human	Homo sapiens	3	lineage2.2.1	lineage2.2.1		Mycobacterium tuberculosis	SIMON FRASER UNIVERSITY	2021-06-13	SRR14801959	SRX11135152	PRJNA736718					MDR-TB																						99.49	1748141	60	tuberculosis	1.458
SAMEA8718702	WGS	PAIRED	ILLUMINA	ERS6403147	ERP128647	Africa	ZAF						lineage4.3.2.1	lineage4.3.2.1		Mycobacterium tuberculosis	CTB/NICD	2022-03-15	ERR8975574	ERX5543806	PRJEB44577					Sensitive	S				S	S	S	S	S				S		S	S	S	S	S	S	CRyPTIC_reuse_table	99.8	1797301	61	tuberculosis	0.586
SAMEA11206946	WGS	PAIRED	ILLUMINA	ERS8856446	ERP134075	Africa	TZA		2014	human	Homo sapiens	3	lineage4.3.4.2.1	lineage4.3.4.2.1		Mycobacterium tuberculosis	UNIVERSITY OF BASEL, SWITZERLAND	2022-07-16	ERR7801301	ERX7368989	PRJEB49562					Sensitive																						99.69	1770624	57	tuberculosis	1.511
SAMEA5189379	WGS	PAIRED	ILLUMINA	ERS2996874	ERP021867	Europe	GBR						La1.8.1	La1.8.1	La1	Mycobacterium bovis	WELLCOME SANGER INSTITUTE	2020-06-04	ERR4187651	ERX4149420	PRJEB19799					Other																						99.46	1061726	36	tuberculosis	2.606
SAMN02231175	WGS	PAIRED	['ILLUMINA','ILLUMINA','ILLUMINA']	SRS526835		Africa	MLI	Point G Hospital		human	Homo sapiens	3	lineage4.1.3	lineage4.1.3	L4.1.3	Mycobacterium tuberculosis			['SRR1162775','SRR1162482','SRR1103381']	['SRX422784','SRX465887','SRX465744']	PRJNA211708		As reported: bodily fluid			MDR-TB																						99.29	2921422	66	tuberculosis	0.991
SAMN08215341	WGS	PAIRED	ILLUMINA	SRS2775106	SRP119652	North America	CAN	British Columbia	2012	human	Homo sapiens	3	lineage2.2.1	lineage2.2.1	L2	Mycobacterium tuberculosis	BC CENTRE FOR DISEASE CONTROL PUBLIC HEALTH LABORATORY	2017-12-22	SRR6398011	SRX3491227	PRJNA413593					MDR-TB					R		R					R	R	R							CRyPTIC_WHO2021_PMC7612554	99.55	1822885	52	tuberculosis	1.241
SAMN19657281	WGS	PAIRED	ILLUMINA	SRS9179157	SRP323639	Europe	MDA		2018	human	Homo sapiens	3	lineage4.3.4.2	lineage4.3.4.2		Mycobacterium tuberculosis	SIMON FRASER UNIVERSITY	2021-06-10	SRR14782100	SRX11115169	PRJNA736718					HR-TB																						99.79	1748005	59	tuberculosis	1.427
SAMN20512381	WGS	PAIRED	ILLUMINA	SRS9656225	SRP330727	Asia	CHN	Zheijiang	1998	human	Homo sapiens	3	lineage2.2.1	lineage2.2.1		Mycobacterium tuberculosis	SCHOOL OF PUBLIC HEALTH, FUDAN UNIVERSITY	2021-08-01	SRR15316049	SRX11620963	PRJNA751240		sputum			RR-TB																						99.49	1826337	61	tuberculosis	0.873
SAMEA5975469	WGS	PAIRED	ILLUMINA	ERS3778306	ERP117507	Asia	CHN		2018	human	Homo sapiens	3	lineage2.2.1.1	lineage2.2.1.1	L2	Mycobacterium tuberculosis	FUDAN UNIVERSITY	2020-06-13	ERR3559721	ERX3559472	PRJEB34582		sputum			Sensitive																						99.57	1788106	60	tuberculosis	0.872
SAMN09756246	WGS	PAIRED	ILLUMINA	SRS3628709	SRP156366	Europe	MDA		2014	human	Homo sapiens	3	lineage2.2.1	lineage2.2.1	L2	Mycobacterium tuberculosis	YALE SCHOOL OF PUBLIC HEALTH	2018-08-04	SRR7645815	SRX4509000	PRJNA482716					MDR-TB																						98.85	1446190	30	tuberculosis	3.473
SAMN31030091	WGS	PAIRED	ILLUMINA	SRS15257425	SRP399923	Oceania	AUS	Victoria	2018	human	Homo sapiens	3	lineage4.8	lineage4.8		Mycobacterium tuberculosis	MDUPHL	2022-09-27	SRR21732207	SRX17727961	PRJNA857537					HR-TB																						99.82	1694364	58	tuberculosis	2.107
SAMN35982025	WGS	PAIRED	ILLUMINA	SRS18231159	SRP448193				2018	human	Homo sapiens	3	lineage4.5	lineage4.5		Mycobacterium tuberculosis	CHINESE CENTER FOR DISEASE CONTROL AND PREVENTION	2023-07-09	SRR25207048	SRX20954185	PRJNA987438		sputum			MDR-TB																						99.54	1960153	68	tuberculosis	0.8
SAMEA3558454	WGS	PAIRED	ILLUMINA	ERS865603	ERP011639	Africa	ZAF						lineage4.1.1.3	lineage4.1.1.3	L4.1.1.3	Mycobacterium tuberculosis	LSHTM	2015-12-10	ERR1034921	ERX1113719	PRJEB10385					RR-TB					S	S	S						R	S							Coll_2018	99.32	989529	22	tuberculosis	13.14
SAMN03018413	WGS	PAIRED	ILLUMINA	SRS699718	SRP046976	North America	CAN	Ontario	1998	human	Homo sapiens	3	lineage4.4.2	lineage4.4.2		Mycobacterium tuberculosis	PUBLIC HEALTH ONTARIO	2014-09-12	SRR1573733	SRX699721	PRJNA259657		sputum			Sensitive							S					S		S							CRyPTIC_WHO2021_PMC7612554	99.47	1774318	60	tuberculosis	2.584
SAMEA112805892	WGS	PAIRED	ILLUMINA	ERS14813438	ERP010814								lineage4.8	lineage4.8		Mycobacterium tuberculosis	FZB	2023-07-21	ERR11082177	ERX10529546	PRJEB9680					Sensitive																						99.77	1527735	52	tuberculosis	1.863
SAMN06579071	WGS	PAIRED	ILLUMINA	SRS2046066	SRP101836	Asia	IND	Uttar Pradesh	2014	human	Homo sapiens	3	lineage4.1.2.1	lineage4.1.2.1	L4	Mycobacterium tuberculosis	INSTITUTE OF BIOINFORMATICS	2017-03-14	SRR5341351	SRX2638044	PRJNA379070		sputum			Sensitive																						99.47	1424802	40	tuberculosis	0.558
SAMEA12029383	WGS	PAIRED	ILLUMINA	ERS9676358	ERP134194								lineage1.2.2.1	lineage1.2.2.1		Mycobacterium tuberculosis	IBV_CSIC	2022-07-29	ERR7821198	ERX7388174	PRJEB49677					Sensitive																						99.09	1867400	52	tuberculosis	1.942
SAMN15768548	WGS	PAIRED	ILLUMINA	SRS7169567	SRP261954	Asia	IDN			human	Homo sapiens	3	lineage2.2.1	lineage2.2.1	L4	Mycobacterium tuberculosis	KHON KAEN UNIVERSITY	2020-08-11	SRR12416822	SRX8912844	PRJNA633244		sputum			MDR-TB																						99.46	1705056	58	tuberculosis	1.013
SAMEA7525823	WGS	PAIRED	ILLUMINA	ERS5282297	ERP124850	Asia	IND	Mumbai					lineage4.4	lineage4.4		Mycobacterium tuberculosis	FOUNDATION FOR MEDICAL RESEARCH INDIA	2021-11-09	ERR4797274	ERX4666689	PRJEB41116					HR-TB	S	S			S	S	S	S	S				S		S	S	S	S	S	S	['Walker_2022','CRyPTIC_reuse_table']	99.39	1481996	44	tuberculosis	1.181
SAMN06010128	WGS	PAIRED	ILLUMINA	SRS20795655	SRP496567	South America	PER	Lima	2012	human	Homo sapiens	3	lineage4.1.2.1	lineage4.1.2.1		Mycobacterium tuberculosis	FIND, THE FOUNDATION FOR INNOVATIVE NEW DIAGNOSTICS	2024-03-22	SRR28394267	SRX23999085	PRJNA343736		As reported: patient			HR-TB																						99.58	1767025	41	tuberculosis	2.038
SAMN31887170	WGS	PAIRED	ILLUMINA	SRS15878629	SRP410119	Asia	IND		2022	human	Homo sapiens	3	lineage3	lineage3		Mycobacterium tuberculosis	NATIONAL TUBERCULOSIS INSTITUTE,BANGALORE	2022-11-28	SRR22424846	SRX18394304	PRJNA905883		sputum			Sensitive																						99.57	1820345	99	tuberculosis	1.309
SAMEA112804544	WGS	PAIRED	ILLUMINA	ERS14812090	ERP010814								lineage4.8	lineage4.8		Mycobacterium tuberculosis	FZB	2023-07-21	ERR11069023	ERX10515953	PRJEB9680					Sensitive																						99.61	1694799	57	tuberculosis	1.159
SAMEA3231572	WGS	PAIRED	ILLUMINA	ERS652794	ERP008602	South America	ARG	Buenos Aires	2013	human	Homo sapiens	3	lineage4.1.2.1.1	lineage4.1.2.1.1	L4.1.2.1.1	Mycobacterium tuberculosis	NORWEGIAN INSTITUTE OF PUBLIC HEALTH	2015-02-19	ERR760818	ERX705579	PRJEB7669		sputum			MDR-TB																						99.53	1513006	35	tuberculosis	2.023
SAMEA7550931	WGS	PAIRED	ILLUMINA	ERS5307580	ERP124941	Europe	GBR						lineage4.1.2.1	lineage4.1.2.1		Mycobacterium tuberculosis	PUBLIC HEALTH ENGLAND	2021-11-10	ERR4817568	ERX4687410	PRJEB41201					Sensitive																						98.05	1556130	50	tuberculosis	3.18
SAMN37848226	WGS	PAIRED	ILLUMINA	SRS19170391	SRP466602	Asia	VNM	Ho Chi Minh City		human	Homo sapiens	3	lineage2.2.1	lineage2.2.1		Mycobacterium tuberculosis	UNIVERSITY OF MELBOURNE/ THE PETER DOHERTY INSTITUTE FOR INFECTION AND IMMUNITY	2023-10-16	SRR26399681	SRX22105310	PRJNA1028637		sputum			Sensitive																						99.56	1913484	43	tuberculosis	1.231
SAMEA111556081	WGS	PAIRED	ILLUMINA	ERS13666127	ERP010814								lineage3	lineage3		Mycobacterium tuberculosis	FZB	2022-11-22	ERR10465797	ERX9987657	PRJEB9680					Sensitive																						99.54	1663351	57	tuberculosis	1.561
SAMN39286668	WGS	PAIRED	ILLUMINA	SRS20075751	SRP399923	Oceania	AUS	Victoria	2019	human	Homo sapiens	3	La3	La3		Mycobacterium tuberculosis	MDUPHL	2024-01-07	SRR27450479	SRX23122198	PRJNA857537					Sensitive																						99.65	1704671	60	tuberculosis	3.646
SAMEA9977061	WGS	PAIRED	ILLUMINA	ERS7655339	ERP123401	South America	PER	Lima	2009	human	Homo sapiens	3	lineage4.1.2.1	lineage4.1.2.1		Mycobacterium tuberculosis	IMPERIAL COLLEGE LONDON	2021-10-15	ERR6866363	ERX6489791	PRJEB39837					Sensitive																						98.09	1559362	53	tuberculosis	0.495
SAMN20512398	WGS	PAIRED	ILLUMINA	SRS9656413	SRP330727	Asia	CHN	Zheijiang	1998	human	Homo sapiens	3	lineage2.2.1	lineage2.2.1		Mycobacterium tuberculosis	SCHOOL OF PUBLIC HEALTH, FUDAN UNIVERSITY	2021-08-01	SRR15316444	SRX11621152	PRJNA751240		sputum			Sensitive																						99.5	1780804	60	tuberculosis	1.152
SAMN03653303	WGS	PAIRED	ILLUMINA	SRS935933	SRP058221	Asia	CHN	Shanghai	2012	human	Homo sapiens	3	lineage2.2.1	lineage2.2.1	L2.2.1	Mycobacterium tuberculosis	FUDAN UNIVERSITY	2015-05-14	SRR2024885	SRX1027278	PRJNA283583		sputum			MDR-TB					S		R						R	R							CRyPTIC_WHO2021_PMC7612554	99.37	1930301	40	tuberculosis	3.182
SAMEA113556080	WGS	PAIRED	ILLUMINA	ERS15552203	ERP147779	Africa	MOZ	Maputo					lineage4.3.3			Mycobacterium tuberculosis	FZB	2023-10-05	ERR11488537	ERX10894713	PRJEB62665					MDR-TB																						99.76	1427579	49	tuberculosis	2.351
SAMEA9976367	WGS	PAIRED	ILLUMINA	ERS7654646	ERP123401	South America	PER	Lima	2009	human	Homo sapiens	3	lineage4.3.3	lineage4.3.3		Mycobacterium tuberculosis	IMPERIAL COLLEGE LONDON	2021-10-15	ERR6865670	ERX6489098	PRJEB39837					Sensitive																						99.62	1513253	52	tuberculosis	0.589
SAMN08612869	WGS	PAIRED	ILLUMINA	SRS3001173	SRP128089					human	Homo sapiens	3	lineage2.2.1	lineage2.2.1		Mycobacterium tuberculosis	SAN RAFFAELE	2018-02-27	SRR6785362	SRX3744766	PRJNA428596					MDR-TB																						99.58	931894	24	tuberculosis	4.604
SAMN33010830	WGS	PAIRED	ILLUMINA	SRS16656234	SRP420557	Europe	MDA	Chisinau	2018	human	Homo sapiens	3	lineage4.3.4.1	lineage4.3.4.1		Mycobacterium tuberculosis	UNIVERSITY OF CALIFORNIA, SAN DIEGO	2023-02-01	SRR23311046	SRX19253489	PRJNA930488		sputum			Sensitive																						99.72	1702642	58	tuberculosis	1.151
SAMEA112801094	WGS	PAIRED	ILLUMINA	ERS14808640	ERP010814								lineage4.4.1.1	lineage4.4.1.1		Mycobacterium tuberculosis	FZB	2023-07-20	ERR11067239	ERX10514169	PRJEB9680					Sensitive																						99.6	1749085	58	tuberculosis	1.4
SAMEA7353830	WGS	PAIRED	ILLUMINA	ERS5112305	ERP123964								La1.8.1	La1.8.1	La1	Mycobacterium bovis	ANIMAL AND PLANT HEALTH AGENCY	2020-11-15	ERR4627333	ERX4554453	PRJEB40340					Other																						98.69	1265154	36	tuberculosis	2.933
SAMEA112624917	WGS	PAIRED	ILLUMINA	ERS14616898	ERP144868	Europe	LVA		2012	human	Homo sapiens	3	lineage2.2.1	lineage2.2.1		Mycobacterium tuberculosis	LATVIAN BIOMEDICAL RESEARCH AND STUDY CENTRE	2023-02-15	ERR10877877	ERX10322617	PRJEB59824					MDR-TB																						99.63	1740555	93	tuberculosis	0.768
SAMEA112799408	WGS	PAIRED	ILLUMINA	ERS14806954	ERP010814								lineage4.3.4.1	lineage4.3.4.1		Mycobacterium tuberculosis	FZB	2023-07-20	ERR11049236	ERX10496026	PRJEB9680					Sensitive																						99.66	1651877	54	tuberculosis	2.574
SAMN07344674	WGS	PAIRED	ILLUMINA	SRS2348037	SRP111624	Africa	DJI			human	Homo sapiens	3	lineage3	lineage3	L3	Mycobacterium tuberculosis	SAN RAFFAELE	2017-07-12	SRR5818624	SRX2996819	PRJNA393924					Sensitive																						90.05	986104	34	tuberculosis	3.233
SAMN08379920	WGS	PAIRED	ILLUMINA	SRS2844946	SRP128089					human	Homo sapiens	3	lineage4.3.3	lineage4.3.3		Mycobacterium tuberculosis	SAN RAFFAELE	2018-01-19	SRR6485142	SRX3575005	PRJNA428596					Sensitive																						99.82	1239062	25	tuberculosis	4.752
SAMN30158074	WGS	PAIRED	ILLUMINA	SRS14572944	SRP390552	Asia	CHN	Guangdong	2017	human	Homo sapiens	3	lineage2.2.1	lineage2.2.1		Mycobacterium tuberculosis	CENTRE FOR TUBERCULOSIS CONTROL OF GUANGDONG PROVINCE	2022-08-08	SRR20969540	SRX16987180	PRJNA866200		sputum			MDR-TB																						99.56	1867436	63	tuberculosis	1.02
SAMEA6675154	WGS	PAIRED	ILLUMINA	ERS4424691	ERP121107	Africa	SWZ						lineage4.1.1.3	lineage4.1.1.3		Mycobacterium tuberculosis complex sp.	FZB	2020-04-19	ERR4020191	ERX4021579	PRJEB37777					MDR-TB																						99.54	1676756	56	tuberculosis	0.935
SAMEA7423523	WGS	PAIRED	ILLUMINA	ERS5181871	ERP124444	Africa	CMR						lineage4.1.2.1	lineage4.1.2.1		Mycobacterium tuberculosis complex sp.	FZB	2020-12-19	ERR4872220	ERX4741433	PRJEB40777					RR-TB																						99.51	1641592	55	tuberculosis	1.278
SAMN20513017	WGS	PAIRED	ILLUMINA	SRS9656392	SRP330727	Asia	CHN	Zheijiang	2008	human	Homo sapiens	3	lineage2.2.1	lineage2.2.1		Mycobacterium tuberculosis	SCHOOL OF PUBLIC HEALTH, FUDAN UNIVERSITY	2021-08-01	SRR15316466	SRX11621130	PRJNA751240		sputum			Sensitive																						98.79	1869762	63	tuberculosis	0.983
SAMN08436218	WGS	PAIRED	ILLUMINA	SRS2894581	SRP128089	Asia	BGD			human	Homo sapiens	3	lineage1.1.3.1	lineage1.1.3.1	L1.1.3	Mycobacterium tuberculosis	SAN RAFFAELE	2018-02-26	SRR6650339	SRX3627793	PRJNA428596					Sensitive					S		S		S				S	S				S			CRyPTIC_WHO2021_PMC7612554	99.3	1263029	28	tuberculosis	3.879
SAMEA112804175	WGS	PAIRED	ILLUMINA	ERS14811721	ERP010814								lineage4.8	lineage4.8		Mycobacterium tuberculosis	FZB	2023-07-20	ERR11044491	ERX10491282	PRJEB9680					Sensitive																						99.6	1611642	54	tuberculosis	1.545
SAMN08708309	WGS	PAIRED	ILLUMINA	SRS3040889	SRP128089	Europe	UKR			human	Homo sapiens	3	lineage4.2.1.1	lineage4.2.1.1		Mycobacterium tuberculosis	SAN RAFFAELE	2018-03-14	SRR6832167	SRX3788223	PRJNA428596					Sensitive	S	S			S		S	S	S			S	S	S				S			CRyPTIC_WHO2021_PMC7612554	99.07	1932313	38	tuberculosis	0.926
SAMN05918668	WGS	PAIRED	ILLUMINA	SRS20794875	SRP496567	South America	PER	Lima	2012	human	Homo sapiens	3	lineage4.3.4.2	lineage4.3.4.2		Mycobacterium tuberculosis	FIND, THE FOUNDATION FOR INNOVATIVE NEW DIAGNOSTICS	2024-03-20	SRR28393359	SRX23998305	PRJNA343736		As reported: patient			MDR-TB																						99.82	1900252	55	tuberculosis	2.118
SAMN13567916	WGS	PAIRED	ILLUMINA	SRS5925600	SRP239172	Asia	IDN	Bandung	2014	human	Homo sapiens	3	lineage4.4.1.2	lineage4.4.1.2	L4	Mycobacterium tuberculosis	RADBOUDUMC	2019-12-31	SRR10809193	SRX7482722	PRJNA595834		sputum			Sensitive																						99.76	1573033	34	tuberculosis	2.935
SAMEA7550538	WGS	PAIRED	ILLUMINA	ERS5307188	ERP124941	Europe	GBR						lineage4.1.2.1	lineage4.1.2.1		Mycobacterium tuberculosis	PUBLIC HEALTH ENGLAND	2021-11-10	ERR4817176	ERX4687018	PRJEB41201					Other					S		S						S								Walker_2022	99.57	1787232	41	tuberculosis	2.283
SAMN36834937	WGS	PAIRED	ILLUMINA	SRS18500159	SRP453313	Asia	CHN	Shandong	2018	human	Homo sapiens	3	lineage2.2.1	lineage2.2.1	L4	Mycobacterium tuberculosis	SHANDONG PROVINCIAL HOSPITAL	2023-08-04	SRR25515371	SRX21245878	PRJNA1002108		As reported: phlegm		H37Rv	HR-TB																						99.54	1819520	61	tuberculosis	0.994
SAMEA112189034	WGS	PAIRED	ILLUMINA	ERS14298923	ERP143048								lineage2.2.1	lineage2.2.1		Mycobacterium tuberculosis	CTB/NICD	2023-01-15	ERR10748440	ERX10200046	PRJEB58017					MDR-TB																						99.65	612145	32	tuberculosis	2.936
SAMEA7157548	WGS	PAIRED	ILLUMINA	ERS4918010	ERP123095	Asia	GEO						lineage2.2.1	lineage2.2.1		Mycobacterium tuberculosis	SWISS TROPICAL AND PUBLIC HEALTH INSTITUTE	2021-05-15	ERR5865924	ERX5511719	PRJEB39561					MDR-TB																						96.17	1064265	23	tuberculosis	5.937
SAMN14402153	WGS	PAIRED	ILLUMINA	SRS6500021	SRP257288	Asia	CHN	Wenzhou	2014	human	Homo sapiens	3	lineage2.2.1	lineage2.2.1	L2	Mycobacterium tuberculosis	HUASHAN HOSPITAL, FUDAN UNIVERSITY	2020-04-19	SRR11567809	SRX8136732	PRJNA613359		sputum			Pre-XDR-TB																						99.59	1807194	61	tuberculosis	1.537
SAMN36184051	WGS	PAIRED	ILLUMINA	SRS18131102	SRP446875					human	Homo sapiens	3	lineage4.4.1.2	lineage4.4.1.2		Mycobacterium tuberculosis	UNIVERSITY OF WISCONSIN-MADISON	2023-06-30	SRR25100999	SRX20854114	PRJNA989669					Sensitive																						99.76	1911702	66	tuberculosis	0.484
SAMN23765194	WGA	PAIRED	ILLUMINA	SRS11250942	SRP349692	Europe	RUS	Saint-Petersburg	2016	human	Homo sapiens	3	lineage4.1.2.1	lineage4.1.2.1		Mycobacterium tuberculosis	SCIENTIFIC CENTRE FOR FAMILY HEALTH AND HUMAN REPRODUCTION PROBLEMS	2021-12-07	SRR17162252	SRX13346184	PRJNA786957		As reported: surgical material			Sensitive																						99.52	1946965	48	tuberculosis	0.536
SAMEA7545731	WGS	PAIRED	ILLUMINA	ERS5302387	ERP124939	South America	PER		2019				lineage4.5	lineage4.5		Mycobacterium tuberculosis	UNIVERSIDAD PERUANA CAYETANO HEREDIA	2021-11-10	ERR4812227	ERX4682217	PRJEB41199					Sensitive	S				S	S	S	S	S				S		S	S	S	S	S	S	['Walker_2022','CRyPTIC_reuse_table']	99.54	1778561	62	tuberculosis	1.485
SAMEA1929799	WGS	PAIRED	ILLUMINA	ERS329992	ERP000276								lineage4.3.3	lineage4.3.3		Mycobacterium tuberculosis	SC	2014-03-10	ERR387036	ERX359266	PRJEB2221					Sensitive																						99.71	1833564	40	tuberculosis	2.426
SAMN13568459	WGS	PAIRED	ILLUMINA	SRS5925104	SRP239172	South America	PER	Lima	2015	human	Homo sapiens	3	lineage4.8	lineage4.8	L4	Mycobacterium tuberculosis	RADBOUDUMC	2019-12-31	SRR10808675	SRX7482220	PRJNA595834		sputum			Sensitive																						99.62	1742169	66	tuberculosis	7.89
SAMN09090637	WGS	PAIRED	ILLUMINA	SRS3269068	SRP135980	Europe	ITA			human	Homo sapiens	3	lineage4.3.3	lineage4.3.3		Mycobacterium tuberculosis	SAN RAFFAELE	2018-05-08	SRR7131226	SRX4052035	PRJNA438921					Sensitive																						99.97	2039972	69	tuberculosis	1.346
SAMN30543249	WGS	PAIRED	ILLUMINA	SRS14851182	SRP394436	Asia	CHN	Eastern China	2019	human	Homo sapiens	3	lineage2.2.1	lineage2.2.1		Mycobacterium tuberculosis	SCHOOL OF PUBLIC HEALTH, FUDAN UNIVERSITY	2022-08-28	SRR21276993	SRX17286503	PRJNA874331					HR-TB																						98.97	1818067	62	tuberculosis	2.878
SAMN09651800	WGS	PAIRED	ILLUMINA	SRS3542750	SRP153211	Asia	GEO	Tbilisi	2016	human	Homo sapiens	3	lineage2.2.1	lineage2.2.1		Mycobacterium tuberculosis	NIH / NIAID	2018-07-12	SRR7516358	SRX4386430	PRJNA480888		sputum			MDR-TB																						99.56	1687959	56	tuberculosis	1.022
SAMN06055892	WGS	PAIRED	ILLUMINA	SRS1834166	SRP094134	Asia	VNM	Ho Chi Minh City		human	Homo sapiens	3	lineage4.2.2	lineage4.2.2	L4.2.2	Mycobacterium tuberculosis	UNIVERSITY OF MELBOURNE	2016-12-02	SRR5073623	SRX2392713	PRJNA355614		sputum			Other																						99.47	1457816	50	tuberculosis	3.671
SAMEA5164218	WGS	PAIRED	ILLUMINA	ERS2971940	ERP112727								lineage4.7	lineage4.7		Mycobacterium tuberculosis	WELLCOME SANGER INSTITUTE	2020-04-19	ERR4024570	ERX4025958	PRJEB30294					Sensitive																						99.67	1934849	66	tuberculosis	0.597
SAMEA14460487	WGS	PAIRED	ILLUMINA	ERS12087933	ERP137916	Africa	GMB		2013	human	Homo sapiens	3	lineage6	lineage6		Mycobacterium tuberculosis	INSTITUTE OF TROPICAL MEDICINE	2022-06-25	ERR9787168	ERX9334444	PRJEB53138		sputum			Other																						99.4	1831147	96	tuberculosis	2.107
SAMN36849896	WGS	PAIRED	ILLUMINA	SRS18516756	SRP453313	Asia	CHN	Shandong	2017	human	Homo sapiens	3	lineage2.2.1	lineage2.2.1	L4	Mycobacterium tuberculosis	SHANDONG PROVINCIAL HOSPITAL	2023-08-05	SRR25534448	SRX21263679	PRJNA1002108		As reported: phlegm		H37Rv	Sensitive																						99.57	1854855	66	tuberculosis	3.161
SAMN37848291	WGS	PAIRED	ILLUMINA	SRS19170316	SRP466602	Asia	VNM	Ho Chi Minh City		human	Homo sapiens	3	lineage2.2.1	lineage2.2.1		Mycobacterium tuberculosis	UNIVERSITY OF MELBOURNE/ THE PETER DOHERTY INSTITUTE FOR INFECTION AND IMMUNITY	2023-10-16	SRR26399162	SRX22105235	PRJNA1028637		sputum			Other																						99.52	1616847	55	tuberculosis	1.14
SAMEA1016202	WGS	PAIRED	ILLUMINA	ERS053731	ERP000192	Europe	RUS	Samara	2009	human	Homo sapiens	3	lineage2.2.1	lineage2.2.1	L2.2.1	Mycobacterium tuberculosis	SC	2014-09-13	ERR067704	ERX045567	PRJEB2138					Pre-XDR-TB	S	S			R		R		R				R	R				R			CRyPTIC_WHO2021_PMC7612554	99.53	2917429	66	tuberculosis	1.032
SAMEA112801480	WGS	PAIRED	ILLUMINA	ERS14809026	ERP010814								lineage4.8	lineage4.8		Mycobacterium tuberculosis	FZB	2023-08-01	ERR11067676	ERX10514606	PRJEB9680					Sensitive																						99.4	1686188	55	tuberculosis	1.298
SAMEA4039942	WGS	PAIRED	ILLUMINA	ERS1211052	ERP016121	Europe	DEU		2004	domestic cattle	Bos taurus	2	La2	La2	La2	Mycobacterium caprae	GENE CENTER MUNICH, LMU MUNICH, MUNICH, GERMANY	2017-01-03	ERR1462576	ERX1533054	PRJEB14479					Sensitive																						99.26	1664044	36	tuberculosis	4.902
SAMEA115163141	WGS	PAIRED	ILLUMINA	ERS17970938	ERP111748	Europe	PRT		2023				lineage1.2.2.2	lineage1.2.2.2		Mycobacterium tuberculosis	NATIONAL INSTITUTE OF HEALTH DR. RICARDO JORGE	2024-02-03	ERR12544078	ERX11918510	PRJEB29446					Sensitive																						99.37	1599480	53	tuberculosis	2.094
SAMN40031670	WGS	PAIRED	ILLUMINA	SRS20527345	SRP226525	Asia	IND	Madhya Pradesh - Bhairopur	2020	human	Homo sapiens	3	lineage3.1.2	lineage3.1.2		Mycobacterium tuberculosis	CHRISTIAN MEDICAL COLLAGE, VELLORE	2024-02-22	SRR28045780	SRX23697419	PRJNA575883					Sensitive																						99.55	1700504	55	tuberculosis	0.417
SAMN06055800	WGS	PAIRED	ILLUMINA	SRS1834171	SRP094134	Asia	VNM	Ho Chi Minh City		human	Homo sapiens	3	lineage2.2.1	lineage2.2.1	L2.2.1	Mycobacterium tuberculosis	UNIVERSITY OF MELBOURNE	2016-12-02	SRR5073628	SRX2392718	PRJNA355614		sputum			Sensitive																						99.51	1673942	56	tuberculosis	3.052
SAMEA1119069	WGS	PAIRED	ILLUMINA	ERS2398478	ERP107961	Europe	GBR	England	2012				lineage2.2.1	lineage2.2.1	L2.2.1	Mycobacterium tuberculosis	PHE	2022-07-23	ERR2513888	ERX2533098	PRJEB25991					Sensitive					S		S					S	S								Walker_2022	99.52	1895442	64	tuberculosis	1.378
SAMN20525341	WGS	PAIRED	ILLUMINA	SRS9703505	SRP330727	Asia	CHN	Zheijiang	2013	human	Homo sapiens	3	lineage4.5	lineage4.5		Mycobacterium tuberculosis	SCHOOL OF PUBLIC HEALTH, FUDAN UNIVERSITY	2021-08-08	SRR15368816	SRX11671398	PRJNA751240		sputum			Sensitive																						99.55	1578874	54	tuberculosis	0.933
SAMEA112805445	WGS	PAIRED	ILLUMINA	ERS14812991	ERP010814								lineage2.2.1	lineage2.2.1		Mycobacterium tuberculosis	FZB	2023-07-21	ERR11081709	ERX10529078	PRJEB9680					MDR-TB																						99.5	1569905	54	tuberculosis	2.68
SAMN06055437	WGS	PAIRED	ILLUMINA	SRS1834248	SRP094134	Asia	VNM	Ho Chi Minh City		human	Homo sapiens	3	lineage1.1.1	lineage1.1.1	L1.1.1	Mycobacterium tuberculosis	UNIVERSITY OF MELBOURNE	2016-12-02	SRR5073705	SRX2392795	PRJNA355614		sputum			Other																						99.3	1387684	47	tuberculosis	3.813
SAMEA7525287	WGS	PAIRED	ILLUMINA	ERS5281761	ERP124850	Asia	IND	Mumbai					lineage3	lineage3		Mycobacterium tuberculosis	FOUNDATION FOR MEDICAL RESEARCH INDIA	2021-11-09	ERR4796800	ERX4666215	PRJEB41116					Sensitive	S	S			S	S	S	S	S				S	S	S	S	S	S	S	S	['Walker_2022','CRyPTIC_reuse_table']	99.5	1645082	52	tuberculosis	0.656
SAMEA7562986	WGS	PAIRED	ILLUMINA	ERS5319619	ERP124989								lineage4.1.2	lineage4.1.2		Mycobacterium tuberculosis	AFRICAN HEALTH RESEARCH INSTITUTE	2021-11-11	ERR4830546	ERX4700530	PRJEB41248					RR-TB																						99.49	1692342	55	tuberculosis	1.144
SAMN31672842	WGS	PAIRED	ILLUMINA	SRS15724223	SRP407089	Oceania	AUS	NSW	2017	human	Homo sapiens	3	lineage2.2.1.1	lineage2.2.1.1		Mycobacterium tuberculosis	INSTITUTE OF CLINICAL PATHOLOGY AND MEDICAL RESEARCH	2022-11-09	SRR22251115	SRX18227941	PRJNA899911					Sensitive																						99.43	1670699	52	tuberculosis	1.988
G3161						Europe	ESP	province of Valencia	2019				lineage4.2.1	lineage4.2.1		Mycobacterium tuberculosis								No		Sensitive	S					S																99.54	5335071	166	tuberculosis	0.347
SAMEA104172656	WGS	PAIRED	ILLUMINA	ERS1831674	ERP024231	Europe	DEU						lineage2.2.1	lineage2.2.1	L2.2.1	Mycobacterium tuberculosis	FZB	2017-09-26	ERR2041935	ERX2100992	PRJEB21922					HR-TB																						99.46	1789575	60	tuberculosis	1.904
SAMEA3442732	WGS	PAIRED	ILLUMINA	ERS2401671	ERP107972	Europe	GBR	England					lineage2.2.1	lineage2.2.1	L2.2.1	Mycobacterium tuberculosis	PHE	2022-07-23	ERR2516994	ERX2536209	PRJEB26001					Pre-XDR-TB	R	R			R		R	R	R				R					R			Walker_2022	99.63	1808077	63	tuberculosis	2.386
SAMN13567977	WGS	PAIRED	ILLUMINA	SRS5925371	SRP239172	Asia	IDN	Bandung	2014	human	Homo sapiens	3	lineage4.8	lineage4.8	L4	Mycobacterium tuberculosis	RADBOUDUMC	2019-12-31	SRR10808911	SRX7482494	PRJNA595834		sputum			Sensitive																						99.7	1594508	34	tuberculosis	2.888
SAMN28106869	WGS	PAIRED	ILLUMINA	SRS12923862	SRP373287	Europe	ITA	Rome	2017	human	Homo sapiens	3	lineage2.2.1	lineage2.2.1		Mycobacterium tuberculosis	NATIONAL INSTITUTE OF INFECTIOUS DISEASES L. SPALLANZANI	2022-05-06	SRR19115691	SRX15183381	PRJNA834606		sputum			Sensitive																						99.57	1715039	58	tuberculosis	2.117
SAMN33061978	WGS	PAIRED	ILLUMINA	SRS16683844	SRP420952	Europe	LTY		2020	human	Homo sapiens	3	lineage4.2.1.1	lineage4.2.1.1		Mycobacterium tuberculosis	DEPARTMENT OF ENVIRONMENTAL MICROBIOLOGY AND BIOTECHNOLOGY	2023-02-04	SRR23339966	SRX19282171	PRJNA931475					Sensitive																						99.46	1863228	64	tuberculosis	0.354
SAMEA7560316	WGS	PAIRED	ILLUMINA	ERS5316953	ERP124980								lineage2.2.1	lineage2.2.1		Mycobacterium tuberculosis	IML GAUTING	2021-11-12	ERR4827880	ERX4697864	PRJEB41239					HR-TB																						99.37	1464562	40	tuberculosis	2.022
SAMEA7528327	WGS	PAIRED	ILLUMINA	ERS5284797	ERP124850	Asia	IND	Mumbai					lineage2.2.1	lineage2.2.1		Mycobacterium tuberculosis	FOUNDATION FOR MEDICAL RESEARCH INDIA	2021-11-10	ERR4799742	ERX4669157	PRJEB41116					Sensitive	S	S				S	S	S	S				S			S		S	S		Walker_2022	92.84	1534040	51	tuberculosis	0.965
SAMN18357239	WGS	PAIRED	ILLUMINA	SRS8493232	SRP105419	Europe	ESP	Northeastern Spain		domestic cattle	Bos taurus	2	La1.7.1	La1.7.1	La1	Mycobacterium bovis	USDA-NVSL-DBPL	2021-03-19	SRR14001967	SRX10379299	PRJNA384785					Other																						99.55	671985	35	tuberculosis	7.917
SAMN19658068	WGS	PAIRED	ILLUMINA	SRS9180026	SRP323639	Europe	MDA		2018	human	Homo sapiens	3	lineage2.2.1	lineage2.2.1		Mycobacterium tuberculosis	SIMON FRASER UNIVERSITY	2021-06-12	SRR14782822	SRX11116043	PRJNA736718					Sensitive																						99.52	1758936	59	tuberculosis	1.463
SAMEA4753656	WGS	PAIRED	ILLUMINA	ERS2573755	ERP109498								lineage4.3.2.1	lineage4.3.2.1		Mycobacterium tuberculosis	IBV_CSIC	2020-01-20	ERR2660506	ERX2676894	PRJEB27421					Sensitive																						99.63	1867957	86	tuberculosis	1.026
SAMEA112299025	WGS	PAIRED	ILLUMINA	ERS14409848	ERP143890	Europe	MDA	Chisinau					lineage4.2.1	lineage4.2.1		Mycobacterium tuberculosis	FZB	2023-01-15	ERR10762422	ERX10213222	PRJEB58814					MDR-TB																						99.41	1683325	57	tuberculosis	0.985
SAMN27519858	WGS	PAIRED	ILLUMINA	SRS12572146	SRP369525	Europe	UKR	Zaporizhzhia	2020	human	Homo sapiens	3	lineage2.2.1	lineage2.2.1		Mycobacterium tuberculosis	NIH / NIAID	2022-04-11	SRR18714924	SRX14815609	PRJNA825524		sputum			MDR-TB																						99.45	1477312	46	tuberculosis	2.514
SAMN08215241	WGS	PAIRED	ILLUMINA	SRS2774828	SRP119652	North America	CAN	British Columbia	2010	human	Homo sapiens	3	lineage4.1.1.2	lineage4.1.1.2	L4	Mycobacterium tuberculosis	BC CENTRE FOR DISEASE CONTROL PUBLIC HEALTH LABORATORY	2017-12-24	SRR6397709	SRX3490949	PRJNA413593					Sensitive					S		S						S	S							CRyPTIC_WHO2021_PMC7612554	99.59	1837661	52	tuberculosis	1.258
SAMN10448621	WGS	PAIRED	ILLUMINA	SRS4067069	SRP169960	Asia	VNM		2016	human	Homo sapiens	3	lineage4.2.2	lineage4.2.2	L4	Mycobacterium tuberculosis	ICMPR, WESTMEAD HOSPITAL	2018-11-20	SRR8217896	SRX5036464	PRJNA506272		sputum			Sensitive																						99.38	1764912	58	tuberculosis	1.918
SAMN31037907	WGS	PAIRED	ILLUMINA	SRS15253620	SRP338930	North America	USA	New York state	2020	human	Homo sapiens	3	lineage3	lineage3		Mycobacterium tuberculosis	WADSWORTH CENTER	2022-09-27	SRR21727732	SRX17723626	PRJNA766641					Sensitive																						99.58	930891	47	tuberculosis	3.667
SAMN09284328	WGS	PAIRED	ILLUMINA	SRS3359683	SRP053287					domestic cattle	Bos taurus	2	La1.8.1	La1.8.1	La1	Mycobacterium bovis	USDA-NVSL-DBL	2018-05-31	SRR7240132	SRX4146062	PRJNA251692					Other																						99.48	1265788	70	tuberculosis	5.137
SAMN02231117	WGS	PAIRED	['ILLUMINA','ILLUMINA','ILLUMINA','ILLUMINA']	SRS485038		Africa	MLI	Point G Hospital		human	Homo sapiens	3	lineage6.2.1	lineage6.2.1	L6	Mycobacterium africanum			['SRR998607','SRR998606','SRR998605','SRR998604']	['SRX356863','SRX356861','SRX356862']	PRJNA211650		As reported: bodily fluid			Sensitive																						99.1	5301200	121	tuberculosis	2.07
SAMN08215123	WGS	PAIRED	ILLUMINA	SRS2774852	SRP119652	North America	CAN	British Columbia	2009	human	Homo sapiens	3	lineage2.2.1	lineage2.2.1	L2	Mycobacterium tuberculosis	BC CENTRE FOR DISEASE CONTROL PUBLIC HEALTH LABORATORY	2017-12-24	SRR6397684	SRX3490974	PRJNA413593					Sensitive					S		S						S	S							CRyPTIC_WHO2021_PMC7612554	99.54	1780779	51	tuberculosis	1.429
SAMEA1118427	WGS	PAIRED	ILLUMINA	ERS2397836	ERP107961	Europe	GBR	England					lineage4.1.2.1	lineage4.1.2.1	L4.1.2.1	Mycobacterium tuberculosis	PHE	2021-10-23	ERR2513246	ERX2532456	PRJEB25991					Sensitive					S		S					S	S								Walker_2022	99.51	1668641	56	tuberculosis	2.735
SAMEA7546926	WGS	PAIRED	ILLUMINA	ERS5303580	ERP124939	South America	PER		2017				lineage4.1.1.3	lineage4.1.1.3		Mycobacterium tuberculosis	UNIVERSIDAD PERUANA CAYETANO HEREDIA	2021-11-10	ERR4813420	ERX4683410	PRJEB41199					Pre-XDR-TB	R	R			I	R	R	R	R				R	R	S	S	S	R	S	R	['Walker_2022','CRyPTIC_reuse_table']	99.56	1865454	63	tuberculosis	0.434
SAMN23765471	WGS	PAIRED	ILLUMINA	SRS11252134	SRP349702	Africa	ZMB	Lusaka	2016	human	Homo sapiens	3	lineage3.1.1	lineage3.1.1	L3	Mycobacterium tuberculosis	INTERNATIONAL INSTITUTE FOR ZOONOSIS CONTROL	2021-12-07	SRR17163492	SRX13347391	PRJNA787003		sputum			MDR-TB																						99.45	565389	29	tuberculosis	3.456
SAMN40566236	WGS	PAIRED	ILLUMINA	SRS20809286	SRP338930	North America	USA	New York state	2020	human	Homo sapiens	3	lineage4.6.2.2	lineage4.6.2.2		Mycobacterium tuberculosis	WADSWORTH CENTER	2024-03-21	SRR28409462	SRX24014156	PRJNA766641		bronchial wash			Sensitive																						99.71	1664425	89	tuberculosis	2.062
SAMN16521652	WGS	PAIRED	ILLUMINA	SRS7571254	SRP288262	Africa	MDG		2005	human	Homo sapiens	3	lineage1.1.2	lineage1.1.2		Mycobacterium tuberculosis	SWISSTPH	2020-10-23	SRR12882540	SRX9348269	PRJNA670836		sputum			Sensitive																						94.72	1712537	39	tuberculosis	2.041
SAMN04633359	WGS	PAIRED	ILLUMINA	SRS1540419	SRP075210	Europe	MDA		2016	human	Homo sapiens	3	lineage2.2.1	lineage2.2.1	L2	Mycobacterium tuberculosis	BI	2016-07-05	SRR3743411	SRX1897553	PRJNA318002		sputum			Sensitive																						98.49	1569833	34	tuberculosis	2.736
SAMEA12029266	WGS	PAIRED	ILLUMINA	ERS9676242	ERP134194								lineage1.1.3.1	lineage1.1.3.1		Mycobacterium tuberculosis	IBV_CSIC	2022-07-28	ERR7821094	ERX7388058	PRJEB49677					Sensitive																						99.06	1865290	53	tuberculosis	2.136
SAMEA104447563	WGS	PAIRED	['ILLUMINA','ILLUMINA']	ERS2065505		Europe	DNK			human	Homo sapiens	3	lineage4.8	lineage4.8		Mycobacterium tuberculosis			['ERR2229390','ERR2229389']	['ERX2282728','ERX2282729']	PRJEB20214		sputum			Sensitive																						99.26	1687750	49	tuberculosis	1.446
SAMEA7541567	WGS	PAIRED	ILLUMINA	ERS5298020	ERP124931	Africa	ZAF						lineage2.2.1	lineage2.2.1		Mycobacterium tuberculosis	CTB/NICD	2021-11-11	ERR4809030	ERX4678570	PRJEB41191					Sensitive	S				S	S	S	S	S				S		S	S	S	S	S	S	['CRyPTIC_reuse_table','Walker_2022']	99.61	1571534	54	tuberculosis	2.014
SAMEA3305529	WGS	PAIRED	ILLUMINA	ERS2400645	ERP107968	Africa	ZAF						lineage2.2.1	lineage2.2.1	L2.2.1	Mycobacterium tuberculosis	CTB/NICD	2021-10-23	ERR2516046	ERX2535254	PRJEB25997					Sensitive	S	S			S		S	S				S	S	S				S			Walker_2022	99.56	729180	42	tuberculosis	3.555
SAMN15228725	WGS	PAIRED	ILLUMINA	SRS6834513	SRP267157	Asia	MYS	Kota Kinabalu	2013	human	Homo sapiens	3	lineage1.2.1.2.1	lineage1.2.1.2.1		Mycobacterium tuberculosis	CHARLES DARWIN UNIVERSITY	2020-06-13	SRR12006688	SRX8539711	PRJNA639216					HR-TB																						99.38	1787035	60	tuberculosis	1.57
SAMEA2709732	WGS	PAIRED	ILLUMINA	ERS2399793	ERP107968	Africa	ZAF						lineage3	lineage3	L3	Mycobacterium tuberculosis	CTB/NICD	2021-10-23	ERR2515188	ERX2534402	PRJEB25997					Sensitive	S	S			S		S	S				S	S	S				S			Walker_2022	99.52	966141	51	tuberculosis	2.741
SAMEA7549898	WGS	PAIRED	ILLUMINA	ERS5306549	ERP124941	Europe	GBR						lineage4.1.1	lineage4.1.1		Mycobacterium tuberculosis	PUBLIC HEALTH ENGLAND	2021-11-10	ERR4816537	ERX4686379	PRJEB41201					Sensitive																						99.51	2996952	67	tuberculosis	1.422
SAMEA7527741	WGS	PAIRED	ILLUMINA	ERS5284212	ERP124850	Asia	IND	Mumbai					lineage2.2.1.1	lineage2.2.1.1		Mycobacterium tuberculosis	FOUNDATION FOR MEDICAL RESEARCH INDIA	2021-11-10	ERR4799155	ERX4668572	PRJEB41116					Pre-XDR-TB	R	R				R	R	R	R				R			S		R	S		Walker_2022	99.53	1483713	50	tuberculosis	0.971
SAMEA112806637	WGS	PAIRED	ILLUMINA	ERS14814183	ERP010814								lineage4.2.2.2	lineage4.2.2.2		Mycobacterium tuberculosis	FZB	2023-07-21	ERR11083004	ERX10530373	PRJEB9680					MDR-TB																						99.49	1638778	56	tuberculosis	1.913
SAMN39286976	WGS	PAIRED	ILLUMINA	SRS20075643	SRP399923	Oceania	AUS	Victoria	2021	human	Homo sapiens	3	lineage1.1.2	lineage1.1.2		Mycobacterium tuberculosis	MDUPHL	2024-01-07	SRR27450586	SRX23122091	PRJNA857537					Sensitive																						99.41	1407895	49	tuberculosis	3.819
SAMEA1118503	WGS	PAIRED	ILLUMINA	ERS2397912	ERP107961	Europe	GBR	England					lineage4.1.1.3.1	lineage4.1.1.3.1	L4.1.1.3.1	Mycobacterium tuberculosis	PHE	2021-10-23	ERR2513322	ERX2532532	PRJEB25991					Sensitive					S		S					S	S								Walker_2022	99.56	1921371	66	tuberculosis	1.51
SAMN35981992	WGS	PAIRED	ILLUMINA	SRS18231015	SRP448193				2015	human	Homo sapiens	3	lineage2.2.1	lineage2.2.1		Mycobacterium tuberculosis	CHINESE CENTER FOR DISEASE CONTROL AND PREVENTION	2023-07-09	SRR25207194	SRX20954039	PRJNA987438		sputum			Pre-XDR-TB																						99.58	1956997	67	tuberculosis	1.149
SAMEA112801380	WGS	PAIRED	ILLUMINA	ERS14808926	ERP010814								lineage2.2.2	lineage2.2.2		Mycobacterium tuberculosis	FZB	2023-07-21	ERR11067550	ERX10514480	PRJEB9680					Sensitive																						99.29	1730166	56	tuberculosis	1.396
SAMEA111556050	WGS	PAIRED	ILLUMINA	ERS13666096	ERP010814								lineage2.2.1.1	lineage2.2.1.1		Mycobacterium tuberculosis	FZB	2022-11-21	ERR10465765	ERX9987625	PRJEB9680					MDR-TB																						99.4	1710048	36	tuberculosis	2.622
SAMEA112800178	WGS	PAIRED	ILLUMINA	ERS14807724	ERP010814								lineage4.4.1.2	lineage4.4.1.2		Mycobacterium tuberculosis	FZB	2023-07-20	ERR11050088	ERX10496878	PRJEB9680					Sensitive																						99.7	622432	20	tuberculosis	12.023
SAMEA5975580	WGS	PAIRED	ILLUMINA	ERS3778417	ERP117507	Asia	CHN		2018	human	Homo sapiens	3	lineage2.2.1	lineage2.2.1	L2	Mycobacterium tuberculosis	FUDAN UNIVERSITY	2020-06-13	ERR3559832	ERX3559583	PRJEB34582		sputum			Sensitive																						99.58	1794545	61	tuberculosis	0.775
SAMEA7550132	WGS	PAIRED	ILLUMINA	ERS5306782	ERP124941	Europe	GBR						lineage3	lineage3		Mycobacterium tuberculosis	PUBLIC HEALTH ENGLAND	2021-11-10	ERR4816770	ERX4686612	PRJEB41201					Sensitive					S		S					S	S								Walker_2022	98.61	1225466	38	tuberculosis	5.13
SAMEA5854769	WGS	PAIRED	ILLUMINA	ERS3643291	ERP116726	Africa	SDN	East Sudan					lineage3.1.1	lineage3.1.1		Mycobacterium tuberculosis complex sp.	FZB	2019-11-30	ERR3470613	ERX3492276	PRJEB33896					Sensitive																						99.56	1630242	55	tuberculosis	1.403
SAMN19657663	WGS	PAIRED	ILLUMINA	SRS9179579	SRP323639	Europe	MDA		2018	human	Homo sapiens	3	lineage4.8	lineage4.8		Mycobacterium tuberculosis	SIMON FRASER UNIVERSITY	2021-06-11	SRR14782272	SRX11115593	PRJNA736718					Sensitive																						99.45	1692370	29	tuberculosis	1.467
SAMEA1569158	WGS	PAIRED	ILLUMINA	ERS153869	ERP001072	Africa	MWI	Karonga	1998	human	Homo sapiens	3	lineage4.8	lineage4.8	L4.8	Mycobacterium tuberculosis	SC	2012-12-22	ERR212020	ERX186685	PRJEB2794		sputum			Sensitive							S						S								Coll_2018	99.49	2224417	50	tuberculosis	0.339
SAMN37124260	WGS	PAIRED	ILLUMINA	SRS18703138	SRP456746	Africa	ZAF	Port Elizabeth	2017	human	Homo sapiens	3	lineage2.2.2	lineage2.2.2		Mycobacterium tuberculosis complex sp.	COLUMBIA UNIVERSITY	2023-08-23	SRR25745199	SRX21468455	PRJNA1008673					Pre-XDR-TB																						99.57	1744320	59	tuberculosis	1.972
SAMN09090418	WGS	PAIRED	ILLUMINA	SRS3269179	SRP135980	Europe	ITA			human	Homo sapiens	3	lineage3	lineage3		Mycobacterium tuberculosis	SAN RAFFAELE	2018-05-08	SRR7131113	SRX4052148	PRJNA438921					Sensitive																						99.08	1282167	28	tuberculosis	6.409
SAMN13567954	WGS	PAIRED	ILLUMINA	SRS5925122	SRP239172	Asia	IDN	Bandung	2014	human	Homo sapiens	3	lineage4.4.1.1	lineage4.4.1.1	L4.4.1.1	Mycobacterium tuberculosis	RADBOUDUMC	2019-12-31	SRR10808657	SRX7482238	PRJNA595834		sputum			Sensitive																						99.72	601877	20	tuberculosis	6.382
SAMEA1019173	WGS	PAIRED	ILLUMINA	ERS055232	ERP000276								lineage4.8.2	lineage4.8.2	L4	Mycobacterium tuberculosis	SC	2014-09-11	ERR072013	ERX049779	PRJEB2221					Sensitive																						99.63	1861724	32	tuberculosis	2.177
SAMN12565726	WGS	PAIRED	ILLUMINA	SRS5271148	SRP218410	Africa	ZAF	Durban	2016	human	Homo sapiens	3	lineage4.1.1.1	lineage4.1.1.1	L4	Mycobacterium tuberculosis	UNIVERSITY COLLEGE LONDON	2020-03-19	SRR11349153	SRX7951103	PRJNA559528		sputum			RR-TB																						86.39	1115157	36	tuberculosis	2.236
SAMN25078780	WGS	PAIRED	ILLUMINA	SRS11705795	SRP226525	Asia	IND	Maharashtra - Badapur	2020	human	Homo sapiens	3	lineage1.1.2	lineage1.1.2		Mycobacterium tuberculosis	CHRISTIAN MEDICAL COLLAGE, VELLORE	2022-01-18	SRR17658566	SRX13826609	PRJNA575883		sputum			Sensitive																						99.27	1791817	59	tuberculosis	0.983
SAMN35340000	WGS	PAIRED	ILLUMINA	SRS17799646	SRP439184	Asia	KAZ		2021	human	Homo sapiens	3	lineage2.2.1	lineage2.2.1		Mycobacterium tuberculosis	NIH / NIAID	2023-05-23	SRR24710029	SRX20488909	PRJNA975605		sputum			Pre-XDR-TB																						99.43	1662163	54	tuberculosis	1.459
SAMN23038944	WGS	PAIRED	ILLUMINA	SRS11044086	SRP345571	South America	PER		2020	human	Homo sapiens	3	lineage4.1.2.1	lineage4.1.2.1		Mycobacterium tuberculosis	BROAD INSTITUTE	2021-11-11	SRR16915779	SRX13108045	PRJNA778463		sputum			Sensitive																						99.34	1854251	64	tuberculosis	1.986
SAMEA112804298	WGS	PAIRED	ILLUMINA	ERS14811844	ERP010814								lineage4.1.2.1	lineage4.1.2.1		Mycobacterium tuberculosis	FZB	2023-07-20	ERR11044618	ERX10491409	PRJEB9680					Sensitive																						99.48	1591853	53	tuberculosis	1.725
SAMEA114625969	WGS	PAIRED	ILLUMINA	ERS17008458	ERP154616								lineage4.8	lineage4.8	L4	Mycobacterium tuberculosis	Campania Region Hospital	2023-11-18	ERR12268461	ERX11678678	PRJEB69682				H37Rv	Sensitive																						99.54	1623651	50	tuberculosis	1.111
SAMEA7526942	WGS	PAIRED	ILLUMINA	ERS5283414	ERP124850	Asia	IND	Mumbai					lineage1.1.2	lineage1.1.2		Mycobacterium tuberculosis	FOUNDATION FOR MEDICAL RESEARCH INDIA	2021-11-10	ERR4798384	ERX4667806	PRJEB41116					Sensitive	S	S				S		S	S							S		S	S		Walker_2022	99.26	1625317	52	tuberculosis	1.112
SAMN03257091	['WGS','WGA','Bisulfite-Seq']	['PAIRED','SINGLE']	['PACBIO_SMRT','PACBIO_SMRT','PACBIO_SMRT','ILLUMINA','ILLUMINA','PACBIO_SMRT']	SRS1116751									lineage6.1.1	lineage6.1.1		Mycobacterium africanum			['SRR2898648','SRR2667443','SRR3668200','SRR3647358','SRR3668199','SRR2898649']	['SRX1418075','SRX1340789','SRX1846048','SRX1418062','SRX1830304','SRX1846047']	PRJNA270004					Sensitive																						49.66	1788828	51	tuberculosis	1.693
SAMEA1707776	WGS	PAIRED	ILLUMINA	ERS179974	ERP000276								lineage1.1.2	lineage1.1.2		Mycobacterium tuberculosis	SC	2013-02-19	ERR230034	ERX204585	PRJEB2221					Sensitive																						99.1	2634519	58	tuberculosis	0.837
SAMN04053664	WGS	PAIRED	ILLUMINA	SRS1086907	SRP064127	North America	CAN		2008	human	Homo sapiens	3	lineage4.4.1.1	lineage4.4.1.1		Mycobacterium tuberculosis	NATIONAL MICROBIOLOGY LABORATORY	2015-09-23	SRR2502792	SRX1281276	PRJNA295328					Sensitive																						99.73	1126765	76	tuberculosis	2.029
SAMEA7562063	WGS	PAIRED	ILLUMINA	ERS5318697	ERP124983								lineage4.8	lineage4.8		Mycobacterium tuberculosis	SAN RAFFAELE SCIENTIFIC INSTITUTE	2021-11-11	ERR4829624	ERX4699608	PRJEB41242					Sensitive																						91.71	1424221	43	tuberculosis	2.557
SAMN02584656	WGS	PAIRED	['ILLUMINA','ILLUMINA']	SRS555882		Europe	MDA	Chisinau		human	Homo sapiens	3	lineage4.2.1	lineage4.2.1	L4.2.1	Mycobacterium tuberculosis			['SRR1169047','SRR1166142']	['SRX470611','SRX468462']	PRJNA234626					MDR-TB																						99.34	3364556	75	tuberculosis	0.334
SAMN39286784	WGS	PAIRED	ILLUMINA	SRS20075783	SRP399923	Oceania	AUS	Victoria	2019	human	Homo sapiens	3	lineage2.2.1	lineage2.2.1		Mycobacterium tuberculosis	MDUPHL	2024-01-07	SRR27450447	SRX23122230	PRJNA857537					HR-TB																						99.57	1680546	58	tuberculosis	2.605
SAMN07658780	WGS	PAIRED	ILLUMINA	SRS2519864	SRP117784	Europe	GBR	Oxford	2016	human	Homo sapiens	3	lineage3.1.1	lineage3.1.1	L3.1.1	Mycobacterium tuberculosis	MODMEDMICOXFORD	2017-10-27	SRR6045186	SRX3192170	PRJNA401515					Sensitive					S		S					S	S								CRyPTIC_WHO2021_PMC7612554	99.53	1770004	60	tuberculosis	2.555
SAMN03648493	WGS	PAIRED	ILLUMINA	SRS991205	SRP061066	Europe	GBR						lineage3	lineage3	L3	Mycobacterium tuberculosis	UNIVERSITY OF OXFORD	2015-07-24	SRR2101246	SRX1095940	PRJNA282721					Sensitive					S		S					S	S								CRyPTIC_WHO2021_PMC7612554	99.48	1882837	42	tuberculosis	0.503
SAMN40030881	WGS	PAIRED	ILLUMINA	SRS20526015	SRP226525	Asia	IND	Madhya Pradesh - Bhairopur	2022	human	Homo sapiens	3	lineage1.1.2	lineage1.1.2		Mycobacterium tuberculosis	CHRISTIAN MEDICAL COLLAGE, VELLORE	2024-02-22	SRR28044578	SRX23695781	PRJNA575883					Sensitive																						98.22	1685263	46	tuberculosis	1.175
SAMEA7561822	WGS	PAIRED	ILLUMINA	ERS5318457	ERP124983	Europe	ITA						lineage2.2.1	lineage2.2.1		Mycobacterium tuberculosis	SAN RAFFAELE SCIENTIFIC INSTITUTE	2021-11-11	ERR4829384	ERX4699368	PRJEB41242					Pre-XDR-TB	S				R	I	R	S	R				R		S	S	S	R	S	R	['Walker_2022','CRyPTIC_reuse_table']	98.97	1584867	51	tuberculosis	3.02
SAMN27763058	WGS	PAIRED	ILLUMINA	SRS12739011	SRP276100	North America	USA	Pittsburgh	2019	human	Homo sapiens	3	lineage2.2.1	lineage2.2.1		Mycobacterium tuberculosis	WADSWORTH CENTER	2022-04-25	SRR18911876	SRX14989816	PRJNA650381		synovial fluid			Sensitive																						99.6	1303352	70	tuberculosis	2.916
SAMEA5854761	WGS	PAIRED	ILLUMINA	ERS3643283	ERP116726	Africa	SDN	East Sudan					lineage4.6	lineage4.6		Mycobacterium tuberculosis complex sp.	FZB	2019-11-30	ERR3470605	ERX3492268	PRJEB33896					Sensitive																						99.58	1658436	52	tuberculosis	1.606
SAMN20693299	WGS	PAIRED	ILLUMINA	SRS10601080	SRP341700								lineage4.3.3	lineage4.3.3		Mycobacterium tuberculosis	HARVARD MEDICAL SCHOOL	2021-10-16	SRR16370362	SRX12647784	PRJNA771909					Sensitive																						99.72	851656	43	tuberculosis	4.846
SAMN06055868	WGS	PAIRED	ILLUMINA	SRS1834345	SRP094134	Asia	VNM	Ho Chi Minh City		human	Homo sapiens	3	lineage2.2.1	lineage2.2.1	L2.2.1	Mycobacterium tuberculosis	UNIVERSITY OF MELBOURNE	2016-12-02	SRR5073802	SRX2392892	PRJNA355614		sputum			Sensitive																						99.54	1483402	50	tuberculosis	3.249
SAMEA7563203	WGS	PAIRED	ILLUMINA	ERS5319836	ERP125009	Asia	IRN						lineage4.5	lineage4.5		Mycobacterium tuberculosis	SAN RAFFAELE SCIENTIFIC INSTITUTE	2021-11-11	ERR4830763	ERX4700747	PRJEB41268					Pre-XDR-TB	S				S	R	R	S	R				R		S		S	R	S	S	['CRyPTIC_reuse_table','Walker_2022']	99.51	1667020	54	tuberculosis	2.546
SAMEA2709810	WGS	PAIRED	ILLUMINA	ERS2399871	ERP107968	Africa	ZAF						lineage4.3.4.2.1	lineage4.3.4.2.1	L4.3.4.2.1	Mycobacterium tuberculosis	CTB/NICD	2022-07-14	ERR2515266	ERX2534480	PRJEB25997					RR-TB	S	S			S		S	S				S	R	S				S			Walker_2022	99.59	648727	27	tuberculosis	10.4
SAMEA3671254	WGS	PAIRED	ILLUMINA	ERS978403	ERP012852								lineage4.3.3	lineage4.3.3	L4.3.3	Mycobacterium tuberculosis	UNIVERSITY OF BASEL	2016-09-29	ERR1193844	ERX1267157	PRJEB11460					Sensitive																						99.6	1304710	86	tuberculosis	2.427
SAMN08376277	WGS	PAIRED	ILLUMINA	SRS2841222	SRP130118	Asia	IDN	Bandung	2015	human	Homo sapiens	3	lineage2.2.1	lineage2.2.1	L2	Mycobacterium tuberculosis	RADBOUDUMC	2018-01-18	SRR6480558	SRX3570224	PRJNA430531		cerebrospinal fluid			Sensitive																						99.56	1704518	36	tuberculosis	2.196
SAMEA7551729	WGS	PAIRED	ILLUMINA	ERS5308377	ERP124941	Europe	GBR						lineage4.1.2.1	lineage4.1.2.1		Mycobacterium tuberculosis	PUBLIC HEALTH ENGLAND	2021-11-10	ERR4818365	ERX4688207	PRJEB41201					Sensitive					S		S					S	S								Walker_2022	99.28	1861346	54	tuberculosis	2.652
SAMN16966065	WGS	PAIRED	ILLUMINA	SRS7820568	SRP295468	Europe	BEL		2019	human	Homo sapiens	3	lineage4.3.2	lineage4.3.2		Mycobacterium tuberculosis	SCIENSANO	2020-12-02	SRR13180349	SRX9618370	PRJNA681718					Sensitive																						99.52	1571663	84	tuberculosis	1.811
SAMEA7562516	WGS	PAIRED	ILLUMINA	ERS5319150	ERP124987				2018				lineage2.2.1	lineage2.2.1		Mycobacterium tuberculosis	IML GAUTING	2021-11-11	ERR4830077	ERX4700061	PRJEB41246					HR-TB	S				S	S	R	S	S				S		S	S	S	S	S	S	CRyPTIC_reuse_table	99.56	1670437	56	tuberculosis	1.689
SAMEA7554345	WGS	PAIRED	ILLUMINA	ERS5310990	ERP124941	Europe	GBR						lineage4.8	lineage4.8		Mycobacterium tuberculosis	PUBLIC HEALTH ENGLAND	2021-11-11	ERR4820978	ERX4690820	PRJEB41201					Sensitive					S		S					S	S								Walker_2022	99.66	1509296	49	tuberculosis	3.4
SAMN23038955	WGS	PAIRED	ILLUMINA	SRS11044098	SRP345571	South America	PER		2021	human	Homo sapiens	3	lineage2.2.1	lineage2.2.1		Mycobacterium tuberculosis	BROAD INSTITUTE	2021-11-11	SRR16915767	SRX13108057	PRJNA778463		sputum			Sensitive																						99.45	1839899	63	tuberculosis	2.21
SAMEA13292071	WGS	PAIRED	ILLUMINA	ERS10895002	ERP135943	Europe	GBR	Birmingham	2017	human	Homo sapiens	3	lineage4.1.2.1	lineage4.1.2.1		Mycobacterium tuberculosis	NDM EXPERIEMENTAL MEDICINE	2023-11-01	ERR9117846	ERX8660939	PRJEB51323					Sensitive																						99.1	1623798	54	tuberculosis	2.786
SAMN41148568	WGS	PAIRED	ILLUMINA	SRS21175254	SRP338930	North America	USA	New York state	2023	human	Homo sapiens	3	lineage4.8	lineage4.8		Mycobacterium tuberculosis	WADSWORTH CENTER	2024-05-01	SRR28859775	SRX24419791	PRJNA766641					Sensitive																						99.68	1566740	52	tuberculosis	1.977
SAMN33756611	WGS	PAIRED	ILLUMINA	SRS17044839	SRP427259	Asia	GEO	Tbilisi	2021	human	Homo sapiens	3	lineage2.2.1	lineage2.2.1		Mycobacterium tuberculosis	NIH / NIAID	2023-03-17	SRR23862110	SRX19674585	PRJNA944654		sputum			MDR-TB																						99.44	1645503	53	tuberculosis	1.461
SAMEA7550384	WGS	PAIRED	ILLUMINA	ERS5307034	ERP124941	Europe	GBR						lineage1.1.2	lineage1.1.2		Mycobacterium tuberculosis	PUBLIC HEALTH ENGLAND	2021-11-10	ERR4817022	ERX4686864	PRJEB41201					HR-TB	S	S			S	S	R	S	S				S					S	S		Walker_2022	99.28	1803037	41	tuberculosis	2.525
SAMEA112799959	WGS	PAIRED	ILLUMINA	ERS14807505	ERP010814								lineage4.2.1.1	lineage4.2.1.1		Mycobacterium tuberculosis	FZB	2023-07-20	ERR11049859	ERX10496649	PRJEB9680					Sensitive																						99.41	1592058	54	tuberculosis	1.392
SAMN08629104	WGS	PAIRED	ILLUMINA	SRS3011843	SRP128089	Asia	BGD			human	Homo sapiens	3	lineage1.1.3.1	lineage1.1.3.1	L1.1.3	Mycobacterium tuberculosis	SAN RAFFAELE	2018-03-02	SRR6797549	SRX3756148	PRJNA428596					Sensitive					S		S		S				S	S				S			CRyPTIC_WHO2021_PMC7612554	99.33	2152271	48	tuberculosis	2.838
SAMN14416917	WGS	PAIRED	ILLUMINA	SRS6580204	SRP259494	Asia	THA		2015	human	Homo sapiens	3	lineage2.2.1	lineage2.2.1		Mycobacterium tuberculosis	KHON KAEN UNIVERSITY	2020-05-01	SRR11662547	SRX8223566	PRJNA613706		sputum			MDR-TB																						99.48	1840230	63	tuberculosis	0.935
SAMN21857522	WGS	PAIRED	ILLUMINA	SRS10346961	SRP338930	North America	USA	New York state	2018	human	Homo sapiens	3	lineage4.8	lineage4.8		Mycobacterium tuberculosis	WADSWORTH CENTER - NYS DOH	2021-09-27	SRR16089686	SRX12376057	PRJNA766641					Sensitive					S		S					S	S	R							CRyPTIC_WHO2021_PMC7612554	99.75	1543762	87	tuberculosis	2.383
SAMEA7549071	WGS	PAIRED	ILLUMINA	ERS5305723	ERP124941	Europe	GBR						lineage3	lineage3		Mycobacterium tuberculosis	PUBLIC HEALTH ENGLAND	2021-11-10	ERR4815711	ERX4685553	PRJEB41201					Sensitive																						99.54	1752034	57	tuberculosis	2.528
SAMEA113538006	WGS	PAIRED	ILLUMINA	ERS15534427	ERP147571	Africa	BWA						lineage4.8	lineage4.8		Mycobacterium tuberculosis	FZB	2023-09-17	ERR11465896	ERX10872053	PRJEB62480					HR-TB																						88.79	1344337	35	tuberculosis	1.16
SAMN26038188	WGS	PAIRED	ILLUMINA	SRS12173739	SRP076676	Europe	GBR	Birmingham	2012	human	Homo sapiens	3	lineage1.1.2	lineage1.1.2		Mycobacterium tuberculosis	MODMEDMICOXFORD	2022-03-03	SRR18213967	SRX14360217	PRJNA302362					Sensitive																						99.23	1744588	40	tuberculosis	2.574
SAMN07344626	WGS	PAIRED	ILLUMINA	SRS2348041	SRP111624	Africa	DJI			human	Homo sapiens	3	lineage1.1.2	lineage1.1.2	L1.1.2	Mycobacterium tuberculosis	SAN RAFFAELE	2017-07-12	SRR5818621	SRX2996822	PRJNA393924					Sensitive																						99.39	1649379	56	tuberculosis	2.617
SAMN40983431	WGS	PAIRED	ILLUMINA	SRS21039798	SRP502062	Asia	KAZ		2022	human	Homo sapiens	3	lineage2.2.1	lineage2.2.1		Mycobacterium tuberculosis	NIAID TB PORTALS PROGRAM	2024-04-16	SRR28706423	SRX24273832	PRJNA1074793		bronchoalveolar lavage			MDR-TB																						99.42	1303322	43	tuberculosis	1.235
SAMEA7528040	WGS	PAIRED	ILLUMINA	ERS5284511	ERP124850	Asia	IND	Mumbai					lineage1.2.2.2	lineage1.2.2.2		Mycobacterium tuberculosis	FOUNDATION FOR MEDICAL RESEARCH INDIA	2021-11-10	ERR4799454	ERX4668871	PRJEB41116					Pre-XDR-TB	S	S				R	R	S	R				R			S		R	S		Walker_2022	99.16	1580169	52	tuberculosis	1.178
SAMEA112800012	WGS	PAIRED	ILLUMINA	ERS14807558	ERP010814								lineage3	lineage3		Mycobacterium tuberculosis	FZB	2023-07-20	ERR11049913	ERX10496703	PRJEB9680					Other																						99.41	1654517	54	tuberculosis	1.761
SAMEA5189650	WGS	PAIRED	ILLUMINA	ERS2997145	ERP021867	Europe	GBR						La1.8.1	La1.8.1	La1	Mycobacterium bovis	WELLCOME SANGER INSTITUTE	2020-06-04	ERR4187902	ERX4149671	PRJEB19799					Other																						99.48	1524446	49	tuberculosis	2.317
SAMEA3374870	WGS	PAIRED	ILLUMINA	ERS716791	ERP004677	South America	PER						lineage4.3.2.1	lineage4.3.2.1	L4.3.2.1	Mycobacterium tuberculosis	THE WELLCOME TRUST SANGER INSTITUTE	2016-03-05	ERR1023430	ERX1102302	PRJEB5280					Sensitive																						99.61	1802112	51	tuberculosis	0.361
SAMN32819086	WGS	PAIRED	ILLUMINA	SRS16524096	SRP418517	Europe	GBR		2016	bovine	Bos taurus	2	La1.8.1	La1.8.1	La1	Mycobacterium bovis	AGRIFOOD AND BIOSCIENCES INSTITUTE	2023-01-20	SRR23174464	SRX19124822	PRJNA925930					Other																						99.42	1780682	41	tuberculosis	2.689
SAMN33756329	WGS	PAIRED	ILLUMINA	SRS17044653	SRP427259	Asia	GEO	Tbilisi	2015	human	Homo sapiens	3	lineage4.3.3	lineage4.3.3		Mycobacterium tuberculosis	NIH / NIAID	2023-03-17	SRR23861799	SRX19674400	PRJNA944654		sputum			Sensitive																						99.73	1717444	57	tuberculosis	1.265
SAMEA7542121	WGS	PAIRED	ILLUMINA	ERS5298573	ERP124934	Asia	CHN						lineage2.2.1	lineage2.2.1		Mycobacterium tuberculosis	CCDC	2021-11-11	ERR4810546	ERX4678992	PRJEB41194					Other	S	S			S	I	S	S	S				S	S	S	S	S	S	S	S	['Walker_2022','CRyPTIC_reuse_table']	99.54	1754643	60	tuberculosis	1.23
SAMEA112188755	WGS	PAIRED	ILLUMINA	ERS14298644	ERP143048								lineage2.2.1	lineage2.2.1		Mycobacterium tuberculosis	CTB/NICD	2023-01-17	ERR10748161	ERX10199767	PRJEB58017					Pre-XDR-TB																						99.75	749992	45	tuberculosis	2.597
SAMEA1569247	WGS	PAIRED	ILLUMINA	ERS153886	ERP001072	Africa	MWI	Karonga	2000	human	Homo sapiens	3	lineage4.8	lineage4.8	L4.8	Mycobacterium tuberculosis	SC	2012-12-22	ERR212036	ERX186701	PRJEB2794		sputum			Sensitive					S		R					S	S	S							Coll_2018	96.11	1655732	37	tuberculosis	0.651
SAMEA3414407	WGS	PAIRED	ILLUMINA	ERS2401344	ERP107971	South America	PER						lineage2.2.1	lineage2.2.1	L2.2.1	Mycobacterium tuberculosis	HARVARD MEDICAL SCHOOL	2021-10-23	ERR2516666	ERX2535882	PRJEB26000					Pre-XDR-TB					R							R	R								Walker_2022	99.52	2193097	49	tuberculosis	3.099
SAMN04385676	WGS	PAIRED	ILLUMINA	SRS1237694	SRP068011	Europe	ITA		2015	human	Homo sapiens	3	lineage2.2.1	lineage2.2.1	L2	Mycobacterium tuberculosis	SAN RAFFAELE INSTITUTE	2016-01-05	SRR3085292	SRX1516949	PRJNA306588					Pre-XDR-TB																						99.46	1366901	29	tuberculosis	4.141
SAMN08215095	WGS	PAIRED	ILLUMINA	SRS2774725	SRP119652	North America	CAN	British Columbia	2008	human	Homo sapiens	3	lineage4.4.1.2	lineage4.4.1.2	L4	Mycobacterium tuberculosis	BC CENTRE FOR DISEASE CONTROL PUBLIC HEALTH LABORATORY	2017-12-24	SRR6397811	SRX3490847	PRJNA413593					Sensitive					S		S						S	S							CRyPTIC_WHO2021_PMC7612554	99.71	1811582	52	tuberculosis	0.994
SAMN37848140	WGS	PAIRED	ILLUMINA	SRS19170379	SRP466602	Asia	VNM	Ho Chi Minh City		human	Homo sapiens	3	lineage2.2.1	lineage2.2.1		Mycobacterium tuberculosis	UNIVERSITY OF MELBOURNE/ THE PETER DOHERTY INSTITUTE FOR INFECTION AND IMMUNITY	2023-10-16	SRR26399692	SRX22105299	PRJNA1028637		sputum			Sensitive																						99.52	1926410	44	tuberculosis	1.857
SAMD00179138	WGS	PAIRED	ILLUMINA	DRS113963	DRP005596	Asia	VNM	Hanoi					lineage2.2.1	lineage2.2.1	L2.2.1	Mycobacterium tuberculosis	RIT_JATA	2019-11-18	DRR185065	DRX175544	PRJDB8553					Other																						99.25	1956612	31	tuberculosis	0.959
SAMN10966063	WGS	PAIRED	ILLUMINA	SRS4386945	SRP186442	Europe	GBR	England, Woodchester Park	2012	bovine	Bos taurus	2	La1.8.1	La1.8.1	La1	Mycobacterium bovis	UNIVERSITY COLLEGE DUBLIN	2019-02-21	SRR8600202	SRX5400123	PRJNA523164					Other																						99.5	1910243	65	tuberculosis	4.179
SAMN30157747	WGS	PAIRED	ILLUMINA	SRS14572926	SRP390552	Asia	CHN	Guangdong	2018	human	Homo sapiens	3	lineage2.2.1.1	lineage2.2.1.1		Mycobacterium tuberculosis	CENTRE FOR TUBERCULOSIS CONTROL OF GUANGDONG PROVINCE	2022-08-08	SRR20969558	SRX16987162	PRJNA866200		sputum			HR-TB																						99.56	1874520	64	tuberculosis	0.886
SAMEA1903176	WGS	PAIRED	['ILLUMINA','ILLUMINA']	ERS200045									lineage4.1.1.3	lineage4.1.1.3		Mycobacterium tuberculosis			['ERR279644','ERR495175']	['ERX252977','ERX460591']	PRJEB1366					Other																						99.3	4493606	104	tuberculosis	0.691
SAMEA2533856	WGS	PAIRED	['ILLUMINA','ILLUMINA']	ERS457258		Asia	UZB						lineage2.2.1	lineage2.2.1	L2.2.1	Mycobacterium tuberculosis			['ERR551321','ERR551320']	['ERX510389','ERX510390']	PRJEB9680					MDR-TB	S	S			R		R					R	R	R				S			CRyPTIC_WHO2021_PMC7612554	99.52	2905052	98	tuberculosis	2.603
SAMN19657431	WGS	PAIRED	ILLUMINA	SRS9179324	SRP323639	Europe	MDA		2018	human	Homo sapiens	3	lineage4.2.1	lineage4.2.1		Mycobacterium tuberculosis	SIMON FRASER UNIVERSITY	2021-06-11	SRR14781934	SRX11115335	PRJNA736718					MDR-TB																						99.23	1672444	28	tuberculosis	1.394
SAMEA7544151	WGS	PAIRED	ILLUMINA	ERS5300809	ERP124934	Asia	CHN						lineage2.2.1	lineage2.2.1		Mycobacterium tuberculosis	CCDC	2021-11-10	ERR4811091	ERX4679537	PRJEB41194					Sensitive	S	S			S	S	S	S	S				S	S	S	S	S	S	S	S	['Walker_2022','CRyPTIC_reuse_table']	99.32	1762200	61	tuberculosis	1.671
SAMN39090723	WGS	PAIRED	ILLUMINA	SRS19972846	SRP479767	Africa	ETH	West Oromia, Nekemte	2019	human	Homo sapiens	3	lineage3	lineage3		Mycobacterium tuberculosis	ADDIS ABABA UNIVERSITY	2023-12-23	SRR27332356	SRX23009228	PRJNA1056148		pulmonary			Sensitive																						98.68	1022694	32	tuberculosis	2.092
SAMN03300638	WGS	PAIRED	ILLUMINA	SRS838475	SRP053287				2011	domestic cattle	Bos taurus	2	La1.8.1	La1.8.1	La1	Mycobacterium bovis	USDA-NVSL-DBL	2015-02-24	SRR1792280	SRX867942	PRJNA251692					Other																						99.48	1482642	80	tuberculosis	4.567
SAMEA4706578	WGS	PAIRED	ILLUMINA	ERS2526740	ERP021867	Europe	GBR						La1.8.1	La1.8.1	La1	Mycobacterium bovis	WELLCOME SANGER INSTITUTE	2019-07-18	ERR3439315	ERX3461335	PRJEB19799					Other																						99.51	1438705	42	tuberculosis	3.453
SAMEA7551501	WGS	PAIRED	ILLUMINA	ERS5308149	ERP124941	Europe	GBR						lineage1.1.2	lineage1.1.2		Mycobacterium tuberculosis	PUBLIC HEALTH ENGLAND	2021-11-10	ERR4818137	ERX4687979	PRJEB41201					Sensitive					S		S						S								Walker_2022	99.41	2879417	63	tuberculosis	2.039
SAMN21978482	WGS	PAIRED	ILLUMINA	SRS10407357	SRP339714					human	Homo sapiens	3	lineage2.2.1	lineage2.2.1		Mycobacterium tuberculosis	TGEN NORTH	2021-10-01	SRR16156219	SRX12441083	PRJNA767684					MDR-TB																						99.52	1718377	58	tuberculosis	1.738
SAMN31674406	WGS	PAIRED	ILLUMINA	SRS15722808	SRP407089	Oceania	AUS	NSW	2021	human	Homo sapiens	3	lineage4.5	lineage4.5		Mycobacterium tuberculosis	INSTITUTE OF CLINICAL PATHOLOGY AND MEDICAL RESEARCH	2022-11-09	SRR22249900	SRX18226460	PRJNA899911					Sensitive																						99.58	1963657	67	tuberculosis	1.898
SAMEA9069761	WGS	PAIRED	ILLUMINA	ERS6798069	ERP129488	Africa	ZAF						lineage4.3.2.1	lineage4.3.2.1		Mycobacterium tuberculosis	Swiss-TPH	2021-10-13	ERR6362812	ERX5626970	PRJEB45389					MDR-TB	S				S	S												S			CRyPTIC_WHO2021_PMC7612554	99.58	1621300	36	tuberculosis	0.502
SAMEA9977335	WGS	PAIRED	ILLUMINA	ERS7655613	ERP123401	South America	PER	Lima	2009	human	Homo sapiens	3	lineage4.3.2	lineage4.3.2		Mycobacterium tuberculosis	IMPERIAL COLLEGE LONDON	2021-10-15	ERR6866637	ERX6490065	PRJEB39837					Sensitive																						99.67	1579178	54	tuberculosis	0.592
SAMEA3139840	WGS	PAIRED	ILLUMINA	ERS611804	ERP008770	Asia	PAK						lineage3.1.2.1	lineage3.1.2.1	L3.1.2.1	Mycobacterium tuberculosis	THE AGA KHAN UNIVERSITY	2015-01-29	ERR688029	ERX633030	PRJEB7798					Pre-XDR-TB																						99.4	1449535	33	tuberculosis	2.673
SAMN05806751	WGS	PAIRED	ILLUMINA	SRS1745884	SRP091536	Asia	BGD	Damien Foundation Project area	2011	human	Homo sapiens	3	lineage4.3.4.2	lineage4.3.4.2		Mycobacterium tuberculosis	INSTITUTE OF TROPICAL MEDICINE	2016-10-14	SRR4423152	SRX2245336	PRJNA343956		sputum			Pre-XDR-TB																						99.66	1869004	89	tuberculosis	2.751
SAMN37848761	WGS	PAIRED	ILLUMINA	SRS19170194	SRP466602	Asia	VNM	Ho Chi Minh City		human	Homo sapiens	3	lineage2.2.1	lineage2.2.1		Mycobacterium tuberculosis	UNIVERSITY OF MELBOURNE/ THE PETER DOHERTY INSTITUTE FOR INFECTION AND IMMUNITY	2023-10-16	SRR26399284	SRX22105113	PRJNA1028637		sputum			Sensitive																						99.47	1660450	55	tuberculosis	0.904
SAMEA7545827	WGS	PAIRED	ILLUMINA	ERS5302483	ERP124939	South America	PER		2018				lineage4.3.3	lineage4.3.3		Mycobacterium tuberculosis	UNIVERSIDAD PERUANA CAYETANO HEREDIA	2021-11-10	ERR4812323	ERX4682313	PRJEB41199					MDR-TB	S				R	S	R	S	S				R		S	S	S	S	S	R	['CRyPTIC_reuse_table','Walker_2022']	99.62	1784317	65	tuberculosis	8.925
SAMEA1530710	WGS	PAIRED	ILLUMINA	ERS141749	ERP001072	Africa	MWI	Karonga	2000	human	Homo sapiens	3	lineage4.3.4.2.1	lineage4.3.4.2.1	L4.3.4.2.1	Mycobacterium tuberculosis	SC	2012-10-12	ERR176678	ERX152824	PRJEB2794		sputum			Sensitive							S						S								Coll_2018	99.71	1616029	37	tuberculosis	2.055
SAMN21617018	WGS	PAIRED	ILLUMINA	SRS10317485	SRP338617	North America	CAN	Ontario	2019	human	Homo sapiens	3	lineage1.2.1.2.1	lineage1.2.1.2.1		Mycobacterium tuberculosis	PUBLIC HEALTH ONTARIO	2021-09-24	SRR16058242	SRX12345104	PRJNA766079					Sensitive					S		S					S	S								CRyPTIC_WHO2021_PMC7612554	99.43	1458442	94	tuberculosis	1.643
SAMN18647954	WGS	PAIRED	ILLUMINA	SRS8656613	SRP289688	South America	BRA	Mato Grosso do Sul, Campo Grande	2017	human	Homo sapiens	3	lineage4.1.2.1	lineage4.1.2.1		Mycobacterium tuberculosis	STANFORD UNIVERSITY	2021-04-07	SRR14165007	SRX10533340	PRJNA671770		sputum			HR-TB																						99.62	1775660	59	tuberculosis	0.556
SAMN31673318	WGS	PAIRED	ILLUMINA	SRS15724304	SRP407089	Oceania	AUS	NSW	2018	human	Homo sapiens	3	lineage2.2.1	lineage2.2.1		Mycobacterium tuberculosis	INSTITUTE OF CLINICAL PATHOLOGY AND MEDICAL RESEARCH	2022-11-10	SRR22251706	SRX18228022	PRJNA899911					Sensitive																						99.28	1662124	48	tuberculosis	2.42
SAMEA2534446	WGS	PAIRED	ILLUMINA	ERS457848	ERP005779	Africa	SWZ						lineage4.1.1.3	lineage4.1.1.3	L4.1.1.3	Mycobacterium tuberculosis	FZB	2016-06-16	ERR552151	ERX511220	PRJEB6273					MDR-TB	S				S		R					R	R	R				S			CRyPTIC_WHO2021_PMC7612554	99.53	1177815	64	tuberculosis	3.761
SAMEA8742204	WGS	PAIRED	ILLUMINA	ERS6421786	ERP135632	Africa	ZAF						lineage4.4.1.1.1	lineage4.4.1.1.1		Mycobacterium tuberculosis	UNIVERSITY OF CAPE TOWN	2022-03-15	ERR8700375	ERX8357189	PRJEB51043					RR-TB	S				S	S	S	S	S				S		S	S	S	S	S	S	CRyPTIC_reuse_table	99.65	1844477	63	tuberculosis	0.906
SAMEA6617404	WGS	PAIRED	ILLUMINA	ERS4381137	ERP118828	Africa	ZAF		2009	human	Homo sapiens	3	lineage2.2.2	lineage2.2.2		Mycobacterium tuberculosis	STELLENBOSCH UNIVERSITY	2021-05-07	ERR5758468	ERX5468120	PRJEB35725		sputum			MDR-TB																						99.34	1766782	56	tuberculosis	1.896
SAMD00603926	WGS	PAIRED	ILLUMINA	DRS329985	DRP010549	Asia	JPN	Hyogo, Kobe	2016	human	Homo sapiens	3	lineage2.2.1	lineage2.2.1		Mycobacterium tuberculosis	KIH	2023-09-20	DRR474093	DRX458322	PRJDB15809					Sensitive																						99.4	1744986	75	tuberculosis	1.04
SAMN40031488	WGS	PAIRED	ILLUMINA	SRS20528713	SRP226525	Asia	IND	Madhya Pradesh - Bhairopur	2021	human	Homo sapiens	3	lineage1.2.2.2	lineage1.2.2.2		Mycobacterium tuberculosis	CHRISTIAN MEDICAL COLLAGE, VELLORE	2024-02-22	SRR28045701	SRX23696824	PRJNA575883		pulmonary			Sensitive																						97.39	1748164	55	tuberculosis	0.781
SAMEA112804903	WGS	PAIRED	ILLUMINA	ERS14812449	ERP010814								lineage3	lineage3		Mycobacterium tuberculosis	FZB	2023-07-21	ERR11081078	ERX10528447	PRJEB9680					MDR-TB																						99.54	1707685	58	tuberculosis	1.191
SAMEA2783239	WGS	PAIRED	ILLUMINA	ERS552984	ERP006738	Asia	THA						lineage2.2.1	lineage2.2.1	L2.2.1	Mycobacterium tuberculosis	THE WELLCOME TRUST SANGER INSTITUTE	2016-01-12	ERR767996	ERX711269	PRJEB7056					Other																						99.5	1568134	36	tuberculosis	1.539
SAMEA112181345	WGS	PAIRED	ILLUMINA	ERS14291185	ERP142932	Africa	ZAF		2012	human	Homo sapiens	3	lineage4.1.1.3	lineage4.1.1.3		Mycobacterium tuberculosis	UNIVERSITY OF ANTWERP	2022-12-07	ERR10610237	ERX10082587	PRJEB57919		sputum			Sensitive																						99.44	761367	25	tuberculosis	3.336
SAMEA2711034	WGS	PAIRED	ILLUMINA	ERS531991	ERP006738	Asia	THA		2006				lineage1.2.1.2.1	lineage1.2.1.2.1	L2.2.1	Mycobacterium tuberculosis	SC	2015-02-10	ERR718534	ERX662456	PRJEB7056					HR-TB																						99.31	1654652	38	tuberculosis	0.954
SAMN40983324	WGS	PAIRED	ILLUMINA	SRS21039582	SRP502062	Asia	KAZ		2022	human	Homo sapiens	3	lineage4.8	lineage4.8		Mycobacterium tuberculosis	NIAID TB PORTALS PROGRAM	2024-04-16	SRR28706639	SRX24273616	PRJNA1074793		sputum			Sensitive																						99.53	1531056	52	tuberculosis	0.397
SAMEA7554445	WGS	PAIRED	ILLUMINA	ERS5311089	ERP124941	Europe	GBR						lineage4.1.2.1	lineage4.1.2.1		Mycobacterium tuberculosis	PUBLIC HEALTH ENGLAND	2021-11-11	ERR4821077	ERX4690919	PRJEB41201					Sensitive					S		S					S	S								Walker_2022	99.4	706780	22	tuberculosis	11.029
SAMN31031079	WGS	PAIRED	ILLUMINA	SRS15258295	SRP399923	Oceania	AUS	Victoria	2017	human	Homo sapiens	3	lineage4.3.4.2.1	lineage4.3.4.2.1		Mycobacterium tuberculosis	MDUPHL	2022-09-28	SRR21732747	SRX17728837	PRJNA857537					Sensitive																						99.74	1731686	60	tuberculosis	2.783
SAMN07660234	WGS	PAIRED	ILLUMINA	SRS2521436	SRP117784	Europe	GBR	Oxford	2016	human	Homo sapiens	3	lineage4.1.1.3	lineage4.1.1.3	L4.1.1.3	Mycobacterium tuberculosis	MODMEDMICOXFORD	2017-10-27	SRR6046088	SRX3193308	PRJNA401515					Sensitive					S		S					S	S								CRyPTIC_WHO2021_PMC7612554	99.52	1546569	52	tuberculosis	2.979
SAMEA7563116	WGS	PAIRED	ILLUMINA	ERS5319749	ERP125008	Africa	DZA						lineage4.7	lineage4.7		Mycobacterium tuberculosis	SAN RAFFAELE SCIENTIFIC INSTITUTE	2021-11-11	ERR4830676	ERX4700660	PRJEB41267					Sensitive	S				S	S	S	S	S				S		S	S	S	S	S	S	['CRyPTIC_reuse_table','Walker_2022']	99.66	1724400	56	tuberculosis	2.213
SAMEA7156527	WGS	PAIRED	['ILLUMINA','ILLUMINA']	ERS4916990		Asia	GEO						lineage2.2.1	lineage2.2.1		Mycobacterium tuberculosis			['ERR5863996','ERR5863997']	['ERX5509792','ERX5509791']	PRJEB39561					MDR-TB																						99.43	2857044	76	tuberculosis	1.853
SAMEA9070567	WGS	PAIRED	ILLUMINA	ERS6798874	ERP129488	Africa	ZAF						lineage4.4.1.1	lineage4.4.1.1		Mycobacterium tuberculosis	Swiss-TPH	2021-10-13	ERR6362962	ERX5627775	PRJEB45389					RR-TB	S						S											S			CRyPTIC_WHO2021_PMC7612554	99.55	1688384	38	tuberculosis	0.611
SAMEA13321121	WGS	PAIRED	ILLUMINA	ERS10923857	ERP135372	Africa	KEN	Nairobi					lineage4.3.4.2	lineage4.3.4.2		Mycobacterium tuberculosis	FZB	2022-05-20	ERR9285928	ERX8828041	PRJEB50767					Sensitive																						99.78	1697069	58	tuberculosis	2.888
SAMN08732427	WGS	PAIRED	ILLUMINA	SRS3061814	SRP128089					human	Homo sapiens	3	lineage2.2.1	lineage2.2.1		Mycobacterium tuberculosis	SAN RAFFAELE	2018-03-20	SRR6855979	SRX3811265	PRJNA428596					Sensitive																						99.26	921815	36	tuberculosis	2.928
SAMN16521437	WGS	PAIRED	ILLUMINA	SRS7571413	SRP288262					human	Homo sapiens	3	lineage1.1.1.1	lineage1.1.1.1		Mycobacterium tuberculosis	SWISSTPH	2020-10-23	SRR12882380	SRX9348428	PRJNA670836		sputum			Sensitive																						99.38	1575600	54	tuberculosis	2.434
SAMEA7527708	WGS	PAIRED	ILLUMINA	ERS5284179	ERP124850	Asia	IND	Mumbai					lineage1.1.3.1	lineage1.1.3.1		Mycobacterium tuberculosis	FOUNDATION FOR MEDICAL RESEARCH INDIA	2021-11-10	ERR4799122	ERX4668539	PRJEB41116					Sensitive	S	S				S	S	S	S				S			S		S	S		Walker_2022	99.28	1554714	52	tuberculosis	1.003
SAMEA112806364	WGS	PAIRED	ILLUMINA	ERS14813910	ERP010814								lineage4.8	lineage4.8		Mycobacterium tuberculosis	FZB	2023-07-21	ERR11082721	ERX10530090	PRJEB9680					Sensitive																						99.65	1749513	60	tuberculosis	1.367
SAMN20512891	WGS	PAIRED	ILLUMINA	SRS9656252	SRP330727	Asia	CHN	Zheijiang	2008	human	Homo sapiens	3	lineage2.2.1	lineage2.2.1		Mycobacterium tuberculosis	SCHOOL OF PUBLIC HEALTH, FUDAN UNIVERSITY	2021-08-01	SRR15316606	SRX11620990	PRJNA751240		sputum			Sensitive																						99.38	1655231	56	tuberculosis	0.8
SAMN31030527	WGS	PAIRED	ILLUMINA	SRS15257295	SRP399923	Oceania	AUS	Victoria	2019	human	Homo sapiens	3	lineage4.8	lineage4.8		Mycobacterium tuberculosis	MDUPHL	2022-09-27	SRR21732337	SRX17727831	PRJNA857537					Sensitive																						99.65	1674125	58	tuberculosis	1.957
SAMEA1403844	WGS	PAIRED	ILLUMINA	ERS096466	ERP000192	Europe	RUS	Samara					lineage2.2.1	lineage2.2.1	L2.2.1	Mycobacterium tuberculosis	SC	2014-10-17	ERR144591	ERX120519	PRJEB2138					Pre-XDR-TB																						99.55	1804686	41	tuberculosis	0.983
SAMEA95421418	WGS	PAIRED	ILLUMINA	ERS1565343	ERP015827	Africa	ZAF		2010	human	Homo sapiens	3	lineage4.1.1.3	lineage4.1.1.3	L4.1.1.3	Mycobacterium tuberculosis	UNIVERSITY OF CAPE TOWN	2017-03-12	ERR1873554	ERX1934079	PRJEB14199		sputum			Pre-XDR-TB	S	R		S	S	S	R	S	S	R	S	R	R	R							Coll_2018	95.39	1271772	30	tuberculosis	3.279
SAMEA112805996	WGS	PAIRED	ILLUMINA	ERS14813542	ERP010814								lineage2.2.1	lineage2.2.1		Mycobacterium tuberculosis	FZB	2023-07-21	ERR11082287	ERX10529656	PRJEB9680					Sensitive																						99.55	1749763	59	tuberculosis	1.498
SAMN27520052	WGS	PAIRED	ILLUMINA	SRS12572417	SRP369525	Asia	GEO	Tbilisi	2020	human	Homo sapiens	3	lineage2.2.1	lineage2.2.1		Mycobacterium tuberculosis	NIH / NIAID	2022-04-11	SRR18715247	SRX14815881	PRJNA825524		sputum			Other																						99.5	1414999	47	tuberculosis	2.041
SAMEA104144148	WGS	PAIRED	ILLUMINA	ERS1803166	ERP023843	Asia	CHN		2010	human	Homo sapiens	3	lineage2.2.1.1	lineage2.2.1.1		Mycobacterium tuberculosis	FUDAN UNIVERSITY	2020-02-26	ERR2020058	ERX2079305	PRJEB21577		sputum			MDR-TB																						99.21	1820178	56	tuberculosis	3.411
SAMEA113538276	WGS	PAIRED	ILLUMINA	ERS15534697	ERP147571	Africa	BWA						lineage4.1.1.3	lineage4.1.1.3		Mycobacterium tuberculosis	FZB	2023-09-17	ERR11466212	ERX10872369	PRJEB62480					Sensitive																						98.38	1522144	41	tuberculosis	1.241
SAMEA1904728	WGS	PAIRED	ILLUMINA	ERS213990	ERP000276								lineage3	lineage3		Mycobacterium tuberculosis	SC	2013-06-25	ERR294255	ERX267588	PRJEB2221					Sensitive																						99.42	1780250	40	tuberculosis	1.621
SAMN21855932	WGS	PAIRED	ILLUMINA	SRS10345841	SRP338907	Asia	GEO	Tbilisi	2018	human	Homo sapiens	3	lineage4.8	lineage4.8		Mycobacterium tuberculosis	NIH / NIAID	2021-10-01	SRR16088382	SRX12374933	PRJNA766649		sputum			Other																						99.62	1640195	55	tuberculosis	1.064
SAMN06010362	WGS	PAIRED	ILLUMINA	SRS20795149	SRP496567	South America	PER	Lima	2012	human	Homo sapiens	3	lineage4	lineage4		Mycobacterium tuberculosis	FIND, THE FOUNDATION FOR INNOVATIVE NEW DIAGNOSTICS	2024-03-20	SRR28393772	SRX23998580	PRJNA343736		As reported: patient			MDR-TB																						99.76	1498832	44	tuberculosis	2.194
SAMN31673410	WGS	PAIRED	ILLUMINA	SRS15724827	SRP407089	Oceania	AUS	NSW	2019	human	Homo sapiens	3	lineage3	lineage3		Mycobacterium tuberculosis	INSTITUTE OF CLINICAL PATHOLOGY AND MEDICAL RESEARCH	2022-11-10	SRR22251784	SRX18228545	PRJNA899911					Sensitive																						99.58	1664209	54	tuberculosis	2.342
SAMEA7562429	WGS	PAIRED	ILLUMINA	ERS5319063	ERP124986	Africa	NGA						lineage4.1.2.1	lineage4.1.2.1		Mycobacterium tuberculosis	SAN RAFFAELE SCIENTIFIC INSTITUTE	2021-11-11	ERR4829990	ERX4699974	PRJEB41245					MDR-TB	S				S	S	R	S	S				S		S	S	S	S	S	S	CRyPTIC_reuse_table	99.4	1718340	47	tuberculosis	2.791
SAMN40273081	WGS	PAIRED	ILLUMINA	SRS20671138	SRP493618	Asia	GEO	Tbilisi	2021	human	Homo sapiens	3	lineage4.2.1.1	lineage4.2.1.1		Mycobacterium tuberculosis	NIH / NIAID	2024-03-06	SRR28240253	SRX23851064	PRJNA1074779		sputum			Sensitive																						99.36	1115816	36	tuberculosis	2.094
SAMN02403601	WGS	PAIRED	['ILLUMINA','ILLUMINA','ILLUMINA','ILLUMINA']	SRS555517		Africa	ZAF			human	Homo sapiens	3	lineage4.3.4.2.1	lineage4.3.4.2.1	L4.3.4.2.1	Mycobacterium tuberculosis			['SRR1165639','SRR1167348','SRR1169263','SRR1169243']	['SRX468001','SRX470805']	PRJNA228155					MDR-TB																						99.44	4264116	93	tuberculosis	1.82
SAMN36849966	WGS	PAIRED	ILLUMINA	SRS18516502	SRP453313	Asia	CHN	Shandong	2017	human	Homo sapiens	3	lineage4.4.2	lineage4.4.2	L4	Mycobacterium tuberculosis	SHANDONG PROVINCIAL HOSPITAL	2023-08-05	SRR25534243	SRX21263425	PRJNA1002108		As reported: phlegm		H37Rv	Sensitive																						99.54	1844439	62	tuberculosis	0.306
SAMEA2783157	WGS	PAIRED	ILLUMINA	ERS552902	ERP006738	Asia	THA		2008				lineage1.2.2.2	lineage1.2.2.2	L1.3.2	Mycobacterium tuberculosis	SC	2016-01-18	ERR751721	ERX695403	PRJEB7056					Sensitive																						98.75	1484630	34	tuberculosis	1.223
SAMEA1530758	WGS	PAIRED	ILLUMINA	ERS141656	ERP001072	Africa	MWI	Karonga	2001	human	Homo sapiens	3	lineage1.1.3.2	lineage1.1.3.2	L1.1.3.2	Mycobacterium tuberculosis	SC	2012-10-12	ERR176588	ERX152734	PRJEB2794		sputum			Sensitive							S						S								Coll_2018	99.26	1680684	39	tuberculosis	2.221
SAMEA1019163	WGS	PAIRED	ILLUMINA	ERS027651	ERP000276	Europe	GBR	Midlands	2009	human	Homo sapiens	3	lineage4.1.1.3.1	lineage4.1.1.3.1	L4.1.1.3.1	Mycobacterium tuberculosis	SC	2014-09-04	ERR046785	ERX023847	PRJEB2221					Pre-XDR-TB					S		S					S	S								CRyPTIC_WHO2021_PMC7612554	99.02	1008527	15	tuberculosis	19.968
SAMN05918659	WGS	PAIRED	ILLUMINA	SRS20795555	SRP496567	South America	PER	Lima	2012	human	Homo sapiens	3	lineage4.3.3	lineage4.3.3		Mycobacterium tuberculosis	FIND, THE FOUNDATION FOR INNOVATIVE NEW DIAGNOSTICS	2024-03-20	SRR28394055	SRX23998985	PRJNA343736		As reported: patient			MDR-TB																						99.68	1870919	53	tuberculosis	1.268
SAMEA7548355	WGS	PAIRED	ILLUMINA	ERS5305008	ERP124941	Europe	GBR						lineage4.8	lineage4.8		Mycobacterium tuberculosis	PUBLIC HEALTH ENGLAND	2021-11-10	ERR4814996	ERX4684838	PRJEB41201					Sensitive																						99.64	1700265	58	tuberculosis	2.418
SAMN40273644	WGS	PAIRED	ILLUMINA	SRS20671079	SRP493618	Asia	GEO	Tbilisi	2021	human	Homo sapiens	3	lineage4.1.2.1	lineage4.1.2.1		Mycobacterium tuberculosis	NIH / NIAID	2024-03-06	SRR28239816	SRX23851003	PRJNA1074779		sputum			Sensitive																						99.35	1668650	54	tuberculosis	0.585
SAMEA1530951	WGS	PAIRED	ILLUMINA	ERS141683	ERP001072	Africa	MWI	Karonga	1997	human	Homo sapiens	3	lineage4.3.4.2.1	lineage4.3.4.2.1	L4.3.4.2.1	Mycobacterium tuberculosis	SC	2012-10-12	ERR176615	ERX152761	PRJEB2794		sputum			Sensitive					S		S					S	S	S							Coll_2018	99.8	1702077	40	tuberculosis	3.224
SAMEA7551885	WGS	PAIRED	ILLUMINA	ERS5308533	ERP124941	Europe	GBR						lineage3	lineage3		Mycobacterium tuberculosis	PUBLIC HEALTH ENGLAND	2021-11-10	ERR4818521	ERX4688363	PRJEB41201					HR-TB					S		S						S								Walker_2022	99.55	1814290	41	tuberculosis	1.401
SAMEA5163706	WGS	PAIRED	ILLUMINA	ERS2971429	ERP112727								lineage4.1.2.1	lineage4.1.2.1		Mycobacterium tuberculosis	WELLCOME SANGER INSTITUTE	2020-05-29	ERR4178174	ERX4141598	PRJEB30294					Sensitive																						99.64	1378191	47	tuberculosis	0.794
SAMN09715553	WGS	PAIRED	ILLUMINA	SRS3595230	SRP155250	Europe	ROU	Bucharest		human	Homo sapiens	3	lineage4.8	lineage4.8	L4	Mycobacterium tuberculosis	NIH / NIAID	2018-07-25	SRR7592359	SRX4457405	PRJNA482865		sputum			Pre-XDR-TB																						99.59	1481918	48	tuberculosis	1.322
SAMN34030253	WGS	PAIRED	ILLUMINA	SRS17197388	SRP397520								lineage2.2.1	lineage2.2.1		Mycobacterium tuberculosis	NSPHL	2023-03-31	SRR24035839	SRX19838511	PRJNA857686		sputum			MDR-TB																						99.12	1770684	52	tuberculosis	1.019
SAMEA7561655	WGS	PAIRED	ILLUMINA	ERS5318290	ERP124983								lineage4.7	lineage4.7		Mycobacterium tuberculosis	SAN RAFFAELE SCIENTIFIC INSTITUTE	2021-11-11	ERR4829217	ERX4699201	PRJEB41242					Sensitive																						99.55	1565606	54	tuberculosis	2.172
SAMN15228760	WGS	PAIRED	ILLUMINA	SRS6834583	SRP267157	Asia	MYS	Kota Kinabalu	2016	human	Homo sapiens	3	lineage1.2.1.2	lineage1.2.1.2		Mycobacterium tuberculosis	CHARLES DARWIN UNIVERSITY	2020-06-13	SRR12006618	SRX8539781	PRJNA639216					Sensitive																						99.46	1879769	62	tuberculosis	0.932
SAMN37847956	WGS	PAIRED	ILLUMINA	SRS19170303	SRP466602	Asia	VNM	Ho Chi Minh City		human	Homo sapiens	3	lineage2.1	lineage2.1		Mycobacterium tuberculosis	UNIVERSITY OF MELBOURNE/ THE PETER DOHERTY INSTITUTE FOR INFECTION AND IMMUNITY	2023-10-16	SRR26399175	SRX22105222	PRJNA1028637		cerebrospinal fluid			HR-TB																						99.35	1506732	50	tuberculosis	3.155
SAMEA7526854	WGS	PAIRED	ILLUMINA	ERS5283326	ERP124850	Asia	IND	Mumbai					lineage4.8	lineage4.8		Mycobacterium tuberculosis	FOUNDATION FOR MEDICAL RESEARCH INDIA	2021-11-10	ERR4798296	ERX4667718	PRJEB41116					Pre-XDR-TB	S	S				R		S	R							S		R	S		Walker_2022	99.59	1699245	56	tuberculosis	1.947
SAMN08629568	WGS	PAIRED	ILLUMINA	SRS3012367	SRP128089	Asia	BGD			human	Homo sapiens	3	lineage2.2.1	lineage2.2.1		Mycobacterium tuberculosis	SAN RAFFAELE	2018-03-02	SRR6797618	SRX3756675	PRJNA428596					Sensitive					S		S		S				S	S				S			CRyPTIC_WHO2021_PMC7612554	99.58	1619736	36	tuberculosis	3.203
SAMN08709209	WGS	PAIRED	ILLUMINA	SRS3041487	SRP128089	Europe	UKR			human	Homo sapiens	3	lineage4.2.1	lineage4.2.1		Mycobacterium tuberculosis	SAN RAFFAELE	2018-03-14	SRR6832751	SRX3788826	PRJNA428596					Sensitive	S	S			S		S	S	S			S	S	S				S			CRyPTIC_WHO2021_PMC7612554	99.4	2394616	49	tuberculosis	1.018
SAMN03300271	WGS	PAIRED	ILLUMINA	SRS838839	SRP053287	North America	MEX		2004	domestic cattle	Bos taurus	2	La1.8.1	La1.8.1	La1	Mycobacterium bovis	USDA-NVSL-DBL	2015-02-23	SRR1791913	SRX867575	PRJNA251692					Other																						99.4	599738	28	tuberculosis	11.016
SAMN14481213	WGS	PAIRED	ILLUMINA	SRS6394703	SRP254440	Africa	GHA		2013	human	Homo sapiens	3	lineage4.6.5	lineage4.6.5		Mycobacterium tuberculosis	NOGUCHI MEMORIAL INSTITUTE FOR MEDICAL RESEARCH - UNIVERSITY OF GHANA	2020-03-29	SRR11444277	SRX8021837	PRJNA616081					Other																						99.73	1568845	35	tuberculosis	0.667
SAMN39286718	WGS	PAIRED	ILLUMINA	SRS20075418	SRP399923	Oceania	AUS	Victoria	2019	human	Homo sapiens	3	lineage3	lineage3		Mycobacterium tuberculosis	MDUPHL	2024-01-07	SRR27450072	SRX23121865	PRJNA857537					Sensitive																						99.58	1729799	60	tuberculosis	1.82
SAMEA2710750	WGS	PAIRED	ILLUMINA	ERS531707	ERP006738	Asia	THA						lineage2.2.1	lineage2.2.1	L2.2.1	Mycobacterium tuberculosis	SC	2015-02-10	ERR718256	ERX662178	PRJEB7056					Other																						99.59	1615863	37	tuberculosis	1.458
SAMEA7555543	WGS	PAIRED	ILLUMINA	ERS5312186	ERP124941	Europe	GBR						lineage3	lineage3		Mycobacterium tuberculosis	PUBLIC HEALTH ENGLAND	2021-11-11	ERR4822174	ERX4692016	PRJEB41201					Sensitive					S		S					S	S								Walker_2022	99.59	1814702	60	tuberculosis	2.979
SAMEA7528253	WGS	PAIRED	ILLUMINA	ERS5284723	ERP124850	Asia	IND	Mumbai					lineage3	lineage3		Mycobacterium tuberculosis	FOUNDATION FOR MEDICAL RESEARCH INDIA	2021-11-10	ERR4799668	ERX4669083	PRJEB41116					Pre-XDR-TB	S	S				S	R	S	R				S			S		R	S		Walker_2022	99.26	1542273	51	tuberculosis	0.425
SAMN03648860	WGS	PAIRED	ILLUMINA	SRS991017	SRP061066	Africa	ZAF						lineage3	lineage3	L3	Mycobacterium tuberculosis	UNIVERSITY OF OXFORD	2015-07-25	SRR2101613	SRX1096307	PRJNA282721					Sensitive	S	S			S		S	S	S			S	S	S				S			CRyPTIC_WHO2021_PMC7612554	99.54	722870	43	tuberculosis	3.07
SAMD00142670	WGS	PAIRED	ILLUMINA	DRS201256	DRP007602	Asia	JPN	Chugoku-Shikoku	2017	human	Homo sapiens	3	lineage2.2.1	lineage2.2.1		Mycobacterium tuberculosis	RIT_JATA	2021-08-14	DRR188776	DRX179241	PRJDB7494					Sensitive																						99.61	1367575	90	tuberculosis	1.42
SAMEA7564247	WGS	PAIRED	ILLUMINA	ERS5320878	ERP125021	Asia	VNM						lineage2.2.1	lineage2.2.1		Mycobacterium tuberculosis	OUCRU-HCMC	2021-11-11	ERR4831931	ERX4701874	PRJEB41280					MDR-TB	S				I	S	R	S	S				R			S	S	S	S	R	['CRyPTIC_reuse_table','Walker_2022']	99.55	1436475	48	tuberculosis	3.336
SAMEA8718883	WGS	PAIRED	ILLUMINA	ERS6403328	ERP128647	Africa	ZAF						lineage3	lineage3		Mycobacterium tuberculosis	CTB/NICD	2022-03-15	ERR8975757	ERX5543987	PRJEB44577					RR-TB	S				S	S	S	S	S				R		R	R	S	S	S	R	CRyPTIC_reuse_table	99.57	1854245	63	tuberculosis	0.942
SAMEA3558865	WGS	PAIRED	ILLUMINA	ERS866014	ERP011639	South America	BRA						lineage4.3.4.2	lineage4.3.4.2	L4.3.4.2	Mycobacterium tuberculosis	LSHTM	2015-12-10	ERR1035332	ERX1114130	PRJEB10385					Pre-XDR-TB	S	S			R		R	S		R			R	S							Coll_2018	99.81	1631310	33	tuberculosis	2.826
SAMEA7561962	WGS	PAIRED	ILLUMINA	ERS5318596	ERP124983	Europe	ITA						lineage4.5	lineage4.5		Mycobacterium tuberculosis	SAN RAFFAELE SCIENTIFIC INSTITUTE	2021-11-11	ERR4829523	ERX4699507	PRJEB41242					Sensitive	S				S	S	S	S	S				S		S	S	S	S	S	S	['Walker_2022','CRyPTIC_reuse_table']	99.52	1914531	62	tuberculosis	2.396
SAMN19687796	WGS	PAIRED	ILLUMINA	SRS9198187	SRP323639	Europe	MDA		2018	human	Homo sapiens	3	lineage4.8	lineage4.8		Mycobacterium tuberculosis	SIMON FRASER UNIVERSITY	2021-06-13	SRR14801720	SRX11134797	PRJNA736718					Sensitive																						85.69	1119199	37	tuberculosis	1.857
SAMEA6875647	WGS	PAIRED	ILLUMINA	ERS4603208	ERP122165	Europe	ESP	Valencia	2016				lineage4.1.1.1	lineage4.1.1.1	L4.1.1.1	Mycobacterium tuberculosis	Instituto_de_Biomedicina_de_Valencia	2022-06-11	ERR4195498	ERX4156873	PRJEB38719			No		Sensitive	S					S																99.54	1797967	107	tuberculosis	2.106
SAMN39286761	WGS	PAIRED	ILLUMINA	SRS20075599	SRP399923	Oceania	AUS	Victoria	2019	human	Homo sapiens	3	lineage2.2.1	lineage2.2.1		Mycobacterium tuberculosis	MDUPHL	2024-01-07	SRR27450632	SRX23122045	PRJNA857537					Other																						99.53	1676412	58	tuberculosis	2.591
SAMN08215410	WGS	PAIRED	ILLUMINA	SRS2775034	SRP119652	North America	CAN	British Columbia	2013	human	Homo sapiens	3	lineage3	lineage3	L1	Mycobacterium tuberculosis	BC CENTRE FOR DISEASE CONTROL PUBLIC HEALTH LABORATORY	2017-12-22	SRR6398085	SRX3491153	PRJNA413593					Sensitive					S		S						S	S							CRyPTIC_WHO2021_PMC7612554	99.5	1839788	52	tuberculosis	0.891
SAMEA112804391	WGS	PAIRED	ILLUMINA	ERS14811937	ERP010814								lineage4.1.2.1	lineage4.1.2.1		Mycobacterium tuberculosis	FZB	2023-07-20	ERR11044711	ERX10491502	PRJEB9680					Sensitive																						99.41	1758679	58	tuberculosis	1.198
SAMEA7562040	WGS	PAIRED	ILLUMINA	ERS5318674	ERP124983	Europe	ITA						lineage4.3.4.2	lineage4.3.4.2		Mycobacterium tuberculosis	SAN RAFFAELE SCIENTIFIC INSTITUTE	2021-11-11	ERR4829601	ERX4699585	PRJEB41242					Sensitive	S				S	S	S	S	S			S	S	S	S	S	S	S	S	S	['CRyPTIC_reuse_table','Walker_2022']	98.85	1667327	55	tuberculosis	2.859
SAMN21897560	WGS	PAIRED	ILLUMINA	SRS10370713	SRP338930	North America	USA	New York state	2019	human	Homo sapiens	3	lineage4.4.2	lineage4.4.2		Mycobacterium tuberculosis	WADSWORTH CENTER - NYS DOH	2021-09-29	SRR16115869	SRX12401452	PRJNA766641					MDR-TB					S		S					R	S	S							CRyPTIC_WHO2021_PMC7612554	99.53	1594712	86	tuberculosis	2.91
SAMN31673369	WGS	PAIRED	ILLUMINA	SRS15724167	SRP407089	Oceania	AUS	NSW	2019	human	Homo sapiens	3	lineage2.2.1.1	lineage2.2.1.1		Mycobacterium tuberculosis	INSTITUTE OF CLINICAL PATHOLOGY AND MEDICAL RESEARCH	2022-11-09	SRR22251170	SRX18227886	PRJNA899911					Sensitive																						99.51	1853260	60	tuberculosis	2.278
SAMN05969950	WGS	PAIRED	ILLUMINA	SRS1791721	SRP093599	Europe	GBR	England	2015	human	Homo sapiens	3	lineage4.1.2.1	lineage4.1.2.1		Mycobacterium tuberculosis	MODMEDMICOXFORD	2016-11-09	SRR5007196	SRX2338844	PRJNA339209		sputum			HR-TB																						98.31	819899	27	tuberculosis	4.291
SAMEA4744333	WGS	PAIRED	ILLUMINA	ERS2564444	ERP109440	South America	BRA		2009	human	Homo sapiens	3	lineage4.1.2.1	lineage4.1.2.1	L4	Mycobacterium tuberculosis	NORWEGIAN INSTITUTE OF PUBLIC HEALTH	2018-07-12	ERR2653128	ERX2669582	PRJEB27366					Sensitive																						99.44	1694675	57	tuberculosis	2.148
SAMEA110040879	WGS	PAIRED	ILLUMINA	ERS12087507	ERP137916	Africa	GMB		2014	human	Homo sapiens	3	lineage4.1.2.1	lineage4.1.2.1		Mycobacterium tuberculosis	INSTITUTE OF TROPICAL MEDICINE	2022-06-25	ERR9786742	ERX9334018	PRJEB53138		sputum			Sensitive																						99.43	1832995	77	tuberculosis	1.186
SAMEA112803877	WGS	PAIRED	ILLUMINA	ERS14811423	ERP010814								lineage3	lineage3		Mycobacterium tuberculosis	FZB	2023-07-20	ERR11044193	ERX10490984	PRJEB9680					Sensitive																						99.48	1752199	59	tuberculosis	0.976
SAMEA7157440	WGS	PAIRED	ILLUMINA	ERS4917902	ERP123095	Asia	GEO						lineage2.2.1	lineage2.2.1		Mycobacterium tuberculosis	SWISS TROPICAL AND PUBLIC HEALTH INSTITUTE	2021-05-15	ERR5865745	ERX5511540	PRJEB39561					Pre-XDR-TB																						99.38	1539910	32	tuberculosis	3.813
SAMEA7542102	WGS	PAIRED	ILLUMINA	ERS5298554	ERP124934	Asia	CHN						lineage4.5	lineage4.5		Mycobacterium tuberculosis	CCDC	2021-11-11	ERR4810527	ERX4678973	PRJEB41194					HR-TB	S	S			S	S	R	S	S				S	R	S	S	S	S	S	S	['CRyPTIC_reuse_table','Walker_2022']	99.53	1767179	61	tuberculosis	0.759
SAMEA9976573	WGS	PAIRED	ILLUMINA	ERS7654852	ERP123401	South America	PER	Lima	2008	human	Homo sapiens	3	lineage4.1.1.3	lineage4.1.1.3		Mycobacterium tuberculosis	IMPERIAL COLLEGE LONDON	2021-10-15	ERR6865876	ERX6489304	PRJEB39837					Sensitive																						99.6	1568656	53	tuberculosis	0.722
SAMN19687946	WGS	PAIRED	ILLUMINA	SRS9198094	SRP323639	Europe	MDA		2018	human	Homo sapiens	3	lineage2.2.1	lineage2.2.1		Mycobacterium tuberculosis	SIMON FRASER UNIVERSITY	2021-06-13	SRR14801813	SRX11134704	PRJNA736718					Sensitive																						99.45	1075153	36	tuberculosis	1.63
SAMN30185202	WGS	PAIRED	ILLUMINA	SRS14563515	SRP390379	South America	COL		2022	human	Homo sapiens	3	lineage4.3.3	lineage4.3.3		Mycobacterium tuberculosis	UNIVERSIDAD DE ANTIOQUIA	2022-08-08	SRR20958136	SRX16976686	PRJNA867148		sputum			Sensitive																						99.75	1893801	65	tuberculosis	0.741
SAMN16522081	WGS	PAIRED	ILLUMINA	SRS7571084	SRP288262	Africa	TZA		2014	human	Homo sapiens	3	lineage3.1.1	lineage3.1.1		Mycobacterium tuberculosis	SWISSTPH	2020-10-23	SRR12882134	SRX9348099	PRJNA670836		sputum			Sensitive																						99.4	1419472	43	tuberculosis	1.859
SAMN32818773	WGS	PAIRED	ILLUMINA	SRS16524136	SRP418517	Europe	GBR		2014	bovine	Bos taurus	2	La1.8.1	La1.8.1	La1	Mycobacterium bovis	AGRIFOOD AND BIOSCIENCES INSTITUTE	2023-01-20	SRR23174424	SRX19124862	PRJNA925930					Other																						99.41	1904746	44	tuberculosis	2.764
SAMN41148404	WGS	PAIRED	ILLUMINA	SRS21175096	SRP338930	North America	USA	New York state	2023	human	Homo sapiens	3	lineage4.3.3	lineage4.3.3		Mycobacterium tuberculosis	WADSWORTH CENTER	2024-05-01	SRR28859604	SRX24419633	PRJNA766641					Other																						99.58	1488394	50	tuberculosis	2.007
SAMN41389832	WGS	PAIRED	ILLUMINA	SRS21288039	SRP507535	Asia	BGD		2008	human	Homo sapiens	3	lineage2.2.1	lineage2.2.1		Mycobacterium tuberculosis	FIND, THE FOUNDATION FOR INNOVATIVE NEW DIAGNOSTICS	2024-05-14	SRR29017019	SRX24543513	PRJNA1109295					MDR-TB																						99.64	1563770	53	tuberculosis	0.927
SAMEA3231527	WGS	PAIRED	ILLUMINA	ERS652749	ERP008602	South America	ARG	Buenos Aires	2013	human	Homo sapiens	3	lineage4.1.2.1.1	lineage4.1.2.1.1	L4.1.2.1.1	Mycobacterium tuberculosis	NORWEGIAN INSTITUTE OF PUBLIC HEALTH	2015-02-13	ERR757148	ERX701778	PRJEB7669		sputum			MDR-TB																						99.2	1784158	56	tuberculosis	1.874
SAMEA112799876	WGS	PAIRED	ILLUMINA	ERS14807422	ERP010814								lineage4.1.2.1	lineage4.1.2.1		Mycobacterium tuberculosis	FZB	2023-07-20	ERR11049758	ERX10496548	PRJEB9680					Sensitive																						99.47	1677627	56	tuberculosis	1.489
SAMEA7560213	WGS	PAIRED	ILLUMINA	ERS5316850	ERP124980								lineage4.8	lineage4.8		Mycobacterium tuberculosis	IML GAUTING	2021-11-12	ERR4827777	ERX4697761	PRJEB41239					Sensitive																						99.75	1623982	53	tuberculosis	1.176
G3206						Europe	ESP	province of Valencia	2019				lineage4.1.2.1	lineage4.1.2.1		Mycobacterium tuberculosis								No		Sensitive	S					S																99.71	4865568	144	tuberculosis	0.846
SAMEA7528247	WGS	PAIRED	ILLUMINA	ERS5284717	ERP124850	Asia	IND	Mumbai					lineage1.1.3.3	lineage1.1.3.3		Mycobacterium tuberculosis	FOUNDATION FOR MEDICAL RESEARCH INDIA	2021-11-10	ERR4799662	ERX4669077	PRJEB41116					Sensitive	S	S				S	R	S	S				S					S	S		Walker_2022	99.2	1664088	56	tuberculosis	0.802
SAMN13568590	WGS	PAIRED	ILLUMINA	SRS5925242	SRP239172	South America	PER	Lima	2016	human	Homo sapiens	3	lineage4.3.2	lineage4.3.2	L4	Mycobacterium tuberculosis	RADBOUDUMC	2019-12-31	SRR10808530	SRX7482365	PRJNA595834		sputum			Sensitive																						99.69	1725141	59	tuberculosis	1.2
SAMN19113352	WGS	PAIRED	ILLUMINA	SRS8960825	SRP319622	Oceania	AUS	Northern Territory	2011	human	Homo sapiens	3	lineage4.3.3	lineage4.3.3		Mycobacterium tuberculosis	MDUPHL	2021-05-15	SRR14520087	SRX10865485	PRJNA729189					Sensitive																						99.73	1735007	60	tuberculosis	1.967
SAMEA7550977	WGS	PAIRED	ILLUMINA	ERS5307626	ERP124941	Europe	GBR						lineage4.6.2.2	lineage4.6.2.2		Mycobacterium tuberculosis	PUBLIC HEALTH ENGLAND	2021-11-10	ERR4817614	ERX4687456	PRJEB41201					Sensitive																						99.41	2718659	59	tuberculosis	2.651
SAMN19687819	WGS	PAIRED	ILLUMINA	SRS9197881	SRP323639	Europe	MDA		2019	human	Homo sapiens	3	lineage2.2.1	lineage2.2.1		Mycobacterium tuberculosis	SIMON FRASER UNIVERSITY	2021-06-13	SRR14801430	SRX11134492	PRJNA736718					Sensitive																						99.57	1720311	57	tuberculosis	2.971
SAMN34030565	WGS	PAIRED	ILLUMINA	SRS17260761	SRP431112	Asia	VNM	Ho Chi Minh City		human	Homo sapiens	3	lineage1.1.1.1	lineage1.1.1.1		Mycobacterium tuberculosis	HARVARD SCHOOL OF PUBLIC HEALTH	2023-04-05	SRR24083745	SRX19884572	PRJNA950969					Sensitive																						99.08	1576550	54	tuberculosis	3.088
SAMEA1119006	WGS	PAIRED	ILLUMINA	ERS2398415	ERP107961	Europe	GBR	England					lineage1.2.2.2	lineage1.2.2.2	L1.3.2	Mycobacterium tuberculosis	PHE	2022-07-23	ERR2513825	ERX2533035	PRJEB25991					Sensitive					S		S					S	S								Walker_2022	99.31	1881237	65	tuberculosis	2.576
SAMEA1876300	WGS	PAIRED	['ILLUMINA','ILLUMINA']	ERS202722									lineage4.1.1.3	lineage4.1.1.3		Mycobacterium tuberculosis			['ERR403333','ERR266527']	['ERX241023','ERX369694']	PRJEB2221					Sensitive																						99.46	3572033	81	tuberculosis	0.651
SAMEA7554035	WGS	PAIRED	ILLUMINA	ERS5310680	ERP124941	Europe	GBR						lineage1.1.2	lineage1.1.2		Mycobacterium tuberculosis	PUBLIC HEALTH ENGLAND	2021-11-11	ERR4820668	ERX4690510	PRJEB41201					Sensitive					S		S						S								Walker_2022	99.25	2969370	65	tuberculosis	1.729
SAMN41154564	WGS	PAIRED	ILLUMINA	SRS21182470	SRP399923	Oceania	AUS	Victoria	2022	human	Homo sapiens	3	lineage2.2.1.1	lineage2.2.1.1		Mycobacterium tuberculosis	MDUPHL	2024-05-01	SRR28868578	SRX24427899	PRJNA857537					Sensitive																						99.63	1442393	49	tuberculosis	3.016
SAMEA6990845	WGS	PAIRED	ILLUMINA	ERS4758940	ERP122226								lineage2.2.1	lineage2.2.1		Mycobacterium tuberculosis complex sp.	FZB	2020-08-15	ERR4276906	ERX4231533	PRJEB38780					Pre-XDR-TB																						99.59	1703892	58	tuberculosis	2.345
SAMEA7156700	WGS	PAIRED	['ILLUMINA','ILLUMINA']	ERS4917163		Asia	GEO						lineage4.1.2.1	lineage4.1.2.1		Mycobacterium tuberculosis			['ERR5864340','ERR5864339']	['ERX5510134','ERX5510135']	PRJEB39561					MDR-TB																						99.46	3520155	78	tuberculosis	1.074
SAMEA112750663	WGS	PAIRED	ILLUMINA	ERS14745354	ERP111748	Europe	PRT		2022				lineage4.3.4.2	lineage4.3.4.2		Mycobacterium tuberculosis	NATIONAL INSTITUTE OF HEALTH DR. RICARDO JORGE	2023-03-10	ERR10969169	ERX10406441	PRJEB29446					Sensitive																						99.24	1528284	52	tuberculosis	2.721
SAMN11086786	WGS	PAIRED	ILLUMINA	SRS4464100	SRP187906	South America	PER		2010	human	Homo sapiens	3	lineage4.3.3	lineage4.3.3	L4	Mycobacterium tuberculosis	HARVARD MEDICAL SCHOOL	2019-03-07	SRR8698480	SRX5494273	PRJNA526078					MDR-TB																						99.62	1508120	34	tuberculosis	2.029
SAMEA3715574	WGS	PAIRED	ILLUMINA	ERS1022723	ERP012852								lineage4.1.2.1	lineage4.1.2.1	L4.1.2.1	Mycobacterium tuberculosis	UNIVERSITY OF BASEL	2016-09-30	ERR1465798	ERX1536275	PRJEB11460					Sensitive																						99.66	1425410	32	tuberculosis	2.914
SAMEA7562634	WGS	PAIRED	ILLUMINA	ERS5319268	ERP124988	Asia	VNM						lineage1.1.1	lineage1.1.1		Mycobacterium tuberculosis	OUCRU-HCMC	2021-11-11	ERR4830195	ERX4700179	PRJEB41247					Sensitive	S				S	R	S	S	S				S		S	S	S	R	S	S	['CRyPTIC_reuse_table','Walker_2022']	99.13	1895173	44	tuberculosis	5.669
SAMEA9976565	WGS	PAIRED	ILLUMINA	ERS7654844	ERP123401	South America	PER	Lima	2009	human	Homo sapiens	3	lineage4.3.3	lineage4.3.3		Mycobacterium tuberculosis	IMPERIAL COLLEGE LONDON	2021-10-15	ERR6865868	ERX6489296	PRJEB39837					HR-TB																						99.67	1666750	55	tuberculosis	0.545
SAMN21236459	WGS	PAIRED	ILLUMINA	SRS10023737	SRP335713	Asia	CHN	Shanghai		human	Homo sapiens	3	lineage2.2.1	lineage2.2.1		Mycobacterium tuberculosis	SHANGHI CDC	2021-09-05	SRR15722978	SRX12018781	PRJNA760838		sputum			Sensitive																						99.55	1673168	57	tuberculosis	2.065
SAMEA3671203	WGS	PAIRED	ILLUMINA	ERS978352	ERP012852								lineage4.3	lineage4.3	L4.3	Mycobacterium tuberculosis	UNIVERSITY OF BASEL	2016-09-29	ERR1193793	ERX1267106	PRJEB11460					Sensitive																						99.72	1242700	83	tuberculosis	2.485
SAMEA112801530	WGS	PAIRED	ILLUMINA	ERS14809076	ERP010814								lineage4	lineage4		Mycobacterium tuberculosis	FZB	2023-07-21	ERR11067727	ERX10514657	PRJEB9680					Sensitive																						99.19	1698540	55	tuberculosis	1.028
SAMEA5163925	WGS	PAIRED	ILLUMINA	ERS2971648	ERP112727								lineage2.2.1	lineage2.2.1		Mycobacterium tuberculosis	WELLCOME SANGER INSTITUTE	2020-04-19	ERR4024660	ERX4026048	PRJEB30294					Other																						99.57	1875694	64	tuberculosis	0.837
SAMEA2533420	WGS	PAIRED	ILLUMINA	ERS456822	ERP005779								lineage2.2.1	lineage2.2.1		Mycobacterium tuberculosis complex sp.	FZB	2016-06-15	ERR550721	ERX509790	PRJEB6273					MDR-TB																						99.61	1360526	47	tuberculosis	3.649
SAMN40031227	WGS	PAIRED	ILLUMINA	SRS20527998	SRP226525	Asia	IND	Madhya Pradesh - Bhairopur	2022	human	Homo sapiens	3	lineage3	lineage3		Mycobacterium tuberculosis	CHRISTIAN MEDICAL COLLAGE, VELLORE	2024-02-22	SRR28044752	SRX23696281	PRJNA575883					Sensitive																						99.26	1792188	51	tuberculosis	0.398
SAMN40983457	WGS	PAIRED	ILLUMINA	SRS21039636	SRP502062	Asia	KAZ		2022	human	Homo sapiens	3	lineage4.1.2.1	lineage4.1.2.1		Mycobacterium tuberculosis	NIAID TB PORTALS PROGRAM	2024-04-16	SRR28706585	SRX24273670	PRJNA1074793		sputum			Sensitive																						99.42	1260488	43	tuberculosis	0.78
SAMEA3391659	WGS	PAIRED	ILLUMINA	ERS727973	ERP004216	Africa	GMB						lineage5.1	lineage5.1	L5	Mycobacterium africanum	THE WELLCOME TRUST SANGER INSTITUTE	2016-02-28	ERR1023218	ERX1102090	PRJEB4884					Sensitive																						98.83	1748471	49	tuberculosis	0.834
SAMN06252092	WGS	PAIRED	ILLUMINA	SRS1948048	SRP098533	Oceania	NZL	FALLSCREEK	1984	possum		2	La1.8.1	La1.8.1	La1	Mycobacterium bovis	UNIVERSITY OF GLASGOW	2017-01-30	SRR5216974	SRX2527184	PRJNA363037					Other																						99.54	751662	52	tuberculosis	3.68
SAMN33062096	WGS	PAIRED	ILLUMINA	SRS16683809	SRP420952	Europe	POL		2020	human	Homo sapiens	3	lineage1.1.2	lineage1.1.2		Mycobacterium tuberculosis	DEPARTMENT OF ENVIRONMENTAL MICROBIOLOGY AND BIOTECHNOLOGY	2023-02-04	SRR23340001	SRX19282135	PRJNA931475					Sensitive																						99.23	1816884	61	tuberculosis	1.003
SAMEA1707548	WGS	PAIRED	ILLUMINA	ERS181406	ERP000192	Europe	RUS	Samara	2010	human	Homo sapiens	3	lineage2.2.1	lineage2.2.1	L2.2.1	Mycobacterium tuberculosis	SC	2013-02-16	ERR228012	ERX202671	PRJEB2138					MDR-TB	S	S			R		R		S				R	S				S			CRyPTIC_WHO2021_PMC7612554	99.54	1844942	42	tuberculosis	0.87
SAMEA5975526	WGS	PAIRED	ILLUMINA	ERS3778363	ERP117507	Asia	CHN		2018	human	Homo sapiens	3	lineage2.2.1	lineage2.2.1	L2	Mycobacterium tuberculosis	FUDAN UNIVERSITY	2020-06-13	ERR3559778	ERX3559529	PRJEB34582		sputum			Sensitive																						99.58	1812142	61	tuberculosis	1.072
SAMN06092428	WGS	PAIRED	ILLUMINA	SRS1829512	SRP094134	Asia	VNM	Ho Chi Minh City		human	Homo sapiens	3	lineage2.2.1	lineage2.2.1	L2.2.1	Mycobacterium tuberculosis	UNIVERSITY OF MELBOURNE	2016-12-01	SRR5067271	SRX2387569	PRJNA355614		sputum			Sensitive																						99.51	1415091	48	tuberculosis	3.548
SAMEA7280417	WGS	PAIRED	ILLUMINA	ERS5041018	ERP123102	Asia	BGD		2008	human	Homo sapiens	3	lineage2.2.1	lineage2.2.1		Mycobacterium tuberculosis	INSTITUTE OF TROPICAL MEDICINE	2020-08-29	ERR4553675	ERX4490045	PRJEB39569		sputum			MDR-TB																						99.64	1454884	51	tuberculosis	2.426
SAMN14416979	WGS	PAIRED	ILLUMINA	SRS6579920	SRP259494	Asia	THA		2016	human	Homo sapiens	3	lineage2.2.1	lineage2.2.1		Mycobacterium tuberculosis	KHON KAEN UNIVERSITY	2020-05-01	SRR11662321	SRX8223282	PRJNA613706		sputum			MDR-TB																						99.45	1822283	60	tuberculosis	0.922
SAMN06092547	WGS	PAIRED	ILLUMINA	SRS1829503	SRP094134	Asia	VNM	Ho Chi Minh City		human	Homo sapiens	3	lineage1.1.1.1	lineage1.1.1.1	L1.1.1.1	Mycobacterium tuberculosis	UNIVERSITY OF MELBOURNE	2016-12-01	SRR5067262	SRX2387560	PRJNA355614		sputum			Sensitive																						99.34	1344876	46	tuberculosis	3.945
SAMEA7550322	WGS	PAIRED	ILLUMINA	ERS5306972	ERP124941	Europe	GBR						lineage2.2.1	lineage2.2.1		Mycobacterium tuberculosis	PUBLIC HEALTH ENGLAND	2021-11-10	ERR4816960	ERX4686802	PRJEB41201					Sensitive					S		S					S	S								Walker_2022	98.38	1358093	45	tuberculosis	3.185
SAMEA3558264	WGS	PAIRED	ILLUMINA	ERS865413	ERP011639	South America	PER						lineage4.1.2.1	lineage4.1.2.1	L4.1.2.1	Mycobacterium tuberculosis	LSHTM	2015-12-10	ERR1034731	ERX1113529	PRJEB10385					HR-TB		S	S		S		R						S	R							Coll_2018	99.48	1119553	26	tuberculosis	6.363
SAMN14481473	WGS	PAIRED	ILLUMINA	SRS6394991	SRP254440	Africa	GHA		2015	human	Homo sapiens	3	lineage4.6.2.2	lineage4.6.2.2		Mycobacterium tuberculosis	NOGUCHI MEMORIAL INSTITUTE FOR MEDICAL RESEARCH - UNIVERSITY OF GHANA	2020-03-29	SRR11443989	SRX8022125	PRJNA616081					Other																						99.59	1554546	35	tuberculosis	1.203
SAMEA104394650	WGS	PAIRED	['ILLUMINA','ILLUMINA']	ERS2012592		Africa	SWZ						lineage4.1.1.3	lineage4.1.1.3	L4.1.1.3	Mycobacterium tuberculosis			['ERR2200069','ERR2200068']	['ERX2255057','ERX2255056']	PRJEB9680					Sensitive					S		S						S	S							CRyPTIC_WHO2021_PMC7612554	99.57	665980	42	tuberculosis	3.084
SAMEA9977199	WGS	PAIRED	ILLUMINA	ERS7655477	ERP123401	South America	PER	Lima	2009	human	Homo sapiens	3	lineage4.7	lineage4.7		Mycobacterium tuberculosis	IMPERIAL COLLEGE LONDON	2021-10-15	ERR6866501	ERX6489929	PRJEB39837					Sensitive																						99.73	1430900	49	tuberculosis	0.684
SAMN07766167	WGS	PAIRED	ILLUMINA	SRS2577121	SRP119652	North America	CAN	British Columbia	2010	human	Homo sapiens	3	lineage1.2.1.2.1	lineage1.2.1.2.1	L1	Mycobacterium tuberculosis	BC CENTRE FOR DISEASE CONTROL PUBLIC HEALTH LABORATORY	2017-10-10	SRR6152937	SRX3264899	PRJNA413593					Sensitive					S		S						S	S							CRyPTIC_WHO2021_PMC7612554	99.18	1839012	51	tuberculosis	0.509
SAMN08708879	WGS	PAIRED	ILLUMINA	SRS3041527	SRP128089					human	Homo sapiens	3	lineage4.2.1.1	lineage4.2.1.1		Mycobacterium tuberculosis	SAN RAFFAELE	2018-03-14	SRR6832717	SRX3788860	PRJNA428596					Sensitive																						99.41	2588799	56	tuberculosis	1.57
SAMN19113078	WGS	PAIRED	ILLUMINA	SRS8960592	SRP319622	Oceania	AUS	Northern Territory	1995	human	Homo sapiens	3	lineage1.2.2.2	lineage1.2.2.2		Mycobacterium tuberculosis	MDUPHL	2021-05-15	SRR14519815	SRX10865252	PRJNA729189					Sensitive																						99.26	1494950	51	tuberculosis	2.936
SAMN31031662	WGS	PAIRED	ILLUMINA	SRS15258600	SRP399923	Oceania	AUS	Victoria	2020	human	Homo sapiens	3	lineage1.1.2	lineage1.1.2		Mycobacterium tuberculosis	MDUPHL	2022-09-28	SRR21733088	SRX17729142	PRJNA857537					Sensitive																						99.36	1563695	55	tuberculosis	2.862
SAMN31672557	WGS	PAIRED	ILLUMINA	SRS15721459	SRP367912	North America	MEX	Jalisco	2020	human	Homo sapiens	3	lineage4.8	lineage4.8		Mycobacterium tuberculosis	TECNOLOGICO DE MONTERREY	2022-11-09	SRR22248465	SRX18225110	PRJNA824124		sputum			Sensitive																						99.5	1444262	49	tuberculosis	2.063
SAMN07411131	WGS	PAIRED	ILLUMINA	SRS2406409	SRP114813	Asia	CHN	Gansu	2012	human	Homo sapiens	3	lineage2.2.2	lineage2.2	L2	Mycobacterium tuberculosis	BEIJING TUBERCULOSIS AND THORACIC TUMOR RESEARCH INSTITUTE	2017-08-04	SRR5894884	SRX3060462	PRJNA395592		As reported: XDR-TB patient			Pre-XDR-TB																						98.4	1796862	58	tuberculosis	1.763
SAMN37501197	WGS	['SINGLE','PAIRED']	['ILLUMINA','PACBIO_SMRT']	SRS18949549		Asia	JPN			human	Homo sapiens	3	lineage2.2.1	lineage2.2.1		Mycobacterium tuberculosis			['SRR26139273','SRR26139267']	['SRX21852521','SRX21852527']	PRJNA1019874		sputum			Sensitive																						99.6	1318391	88	tuberculosis	0.991
SAMN17170451	WGS	PAIRED	ILLUMINA	SRS7928330	SRP299436	Asia	GEO			human	Homo sapiens	3	lineage4.3.3	lineage4.3.3		Mycobacterium tuberculosis	NIH / NIAID	2020-12-28	SRR13312534	SRX9740428	PRJNA688213		caseous mass			Pre-XDR-TB																						99.73	1764983	40	tuberculosis	0.578
SAMEA104447259	WGS	PAIRED	ILLUMINA	ERS2065201	ERP022352	Europe	DNK		2006	human	Homo sapiens	3	lineage4.8	lineage4.8		Mycobacterium tuberculosis	STATENS SERUM INSTITUT	2017-12-22	ERR2228942	ERX2282281	PRJEB20214		bronchoalveolar lavage			RR-TB																						99.33	553593	17	tuberculosis	18.341
SAMEA104614331	WGS	PAIRED	ILLUMINA	ERS2225613	ERP106291	Asia	IDN	Bandung					lineage2.2.2	lineage2.2.2		Mycobacterium tuberculosis	WELLCOME SANGER INSTITUTE	2019-06-02	ERR3273099	ERX3299973	PRJEB24463					MDR-TB																						99.41	1930140	66	tuberculosis	0.833
SAMEA11961593	WGS	PAIRED	ILLUMINA	ERS9608678	ERP111748	Europe	PRT		2019				lineage4.3.4.2	lineage4.3.4.2		Mycobacterium tuberculosis	NATIONAL INSTITUTE OF HEALTH DR. RICARDO JORGE	2022-07-22	ERR7764373	ERX7332385	PRJEB29446					Sensitive																						99.75	1441633	45	tuberculosis	2.49
SAMN21236384	WGS	PAIRED	ILLUMINA	SRS10023504	SRP335713	Asia	CHN	Shanghai		human	Homo sapiens	3	lineage2.2.1	lineage2.2.1		Mycobacterium tuberculosis	SHANGHI CDC	2021-09-05	SRR15723210	SRX12018548	PRJNA760838		sputum			Sensitive																						99.55	1503164	50	tuberculosis	1.974
SAMEA1403931	WGS	PAIRED	ILLUMINA	ERS094207	ERP000192	Europe	RUS	Samara	2009	human	Homo sapiens	3	lineage2.2.1	lineage2.2.1	L2.2.1	Mycobacterium tuberculosis	SC	2014-09-28	ERR133918	ERX109936	PRJEB2138					MDR-TB																						99.55	1822382	41	tuberculosis	1.075
SAMEA114625926	WGS	PAIRED	ILLUMINA	ERS17008412	ERP154616								lineage4.3.3	lineage4.3.3	L4	Mycobacterium tuberculosis	Campania Region Hospital	2023-11-19	ERR12268418	ERX11678635	PRJEB69682				H37Rv	Sensitive																						99.68	1592766	54	tuberculosis	2.357
SAMEA112800341	WGS	PAIRED	['ILLUMINA','ILLUMINA']	ERS14807887									lineage4.3.4.2	lineage4.3.4.2		Mycobacterium tuberculosis			['ERR11050304','ERR11050305']	['ERX10497096','ERX10497095']	PRJEB9680					MDR-TB																						99.71	1899295	62	tuberculosis	2.758
SAMEA112803626	WGS	PAIRED	ILLUMINA	ERS14811172	ERP010814								lineage4.8	lineage4.8		Mycobacterium tuberculosis	FZB	2023-07-21	ERR11043940	ERX10490731	PRJEB9680					Sensitive																						99.63	1677449	57	tuberculosis	1.163
SAMEA5626263	WGS	PAIRED	ILLUMINA	ERS3430340	ERP115394	Asia	PAK						lineage2.2.1	lineage2.2.1	L2.2.1	Mycobacterium tuberculosis	LSHTM	2019-06-06	ERR3335742	ERX3360453	PRJEB32684					MDR-TB																						99.51	1698933	58	tuberculosis	0.794
SAMEA7545611	WGS	PAIRED	ILLUMINA	ERS5302267	ERP124939	South America	PER		2018				lineage4.3.4.1	lineage4.3.4.1		Mycobacterium tuberculosis	UNIVERSIDAD PERUANA CAYETANO HEREDIA	2021-11-10	ERR4812107	ERX4682097	PRJEB41199					Sensitive	S				S	S	S	S	S				S		S	S	S	S	S	S	['CRyPTIC_reuse_table','Walker_2022']	99.38	1796914	66	tuberculosis	13.122
SAMN08708607	WGS	PAIRED	ILLUMINA	SRS3040499	SRP128089	Europe	UKR			human	Homo sapiens	3	lineage4.2.1	lineage4.2.1		Mycobacterium tuberculosis	SAN RAFFAELE	2018-03-14	SRR6831958	SRX3787836	PRJNA428596					Sensitive	S	S			R		R	S	S			S	S	R				S			CRyPTIC_WHO2021_PMC7612554	99.31	2129912	45	tuberculosis	1.495
SAMN16521489	WGS	PAIRED	ILLUMINA	SRS7571328	SRP288262	Oceania	AUS			human	Homo sapiens	3	lineage1.2.2.2	lineage1.2.2.2		Mycobacterium tuberculosis	SWISSTPH	2020-10-23	SRR12882467	SRX9348342	PRJNA670836		sputum			Sensitive																						99.09	933564	36	tuberculosis	7.432
SAMEA1885924	WGS	PAIRED	ILLUMINA	ERS202918	ERP000276								lineage4.6.2.2	lineage4.6.2.2		Mycobacterium tuberculosis	SC	2013-05-08	ERR270722	ERX244949	PRJEB2221					HR-TB																						99.54	2309323	49	tuberculosis	2.131
SAMN27028587	WGS	PAIRED	ILLUMINA	SRS12408867	SRP366398	Asia	CHN	Jiangsu	2016	human	Homo sapiens	3	lineage4.4.2	lineage4.4.2		Mycobacterium tuberculosis	INSTITUTE OF DERMATOLOGY, CHINESE ACADEMY OF MEDICAL SCIENCES AND PEKING UNION MEDICAL COLLEGE	2022-03-28	SRR18511649	SRX14642779	PRJNA820632	Mycobacteriaceae	skin			Sensitive																						96.14	1763788	60	tuberculosis	0.316
SAMEA2710871	WGS	PAIRED	ILLUMINA	ERS531828	ERP006738	Asia	THA		2005				lineage1.1.1	lineage1.1.1	L1.1.1	Mycobacterium tuberculosis	SC	2016-01-11	ERR718375	ERX662297	PRJEB7056					Sensitive																						99.37	1570867	34	tuberculosis	1.428
SAMEA7129295	WGS	PAIRED	ILLUMINA	ERS4889795	ERP123265					human	Homo sapiens	3	lineage4.3.3	lineage4.3.3		Mycobacterium tuberculosis	IHU - MEDITERRANEE INFECTION	2020-09-04	ERR4407523	ERX4359671	PRJEB39715					Sensitive																						99.51	549548	23	tuberculosis	8.172
SAMEA104447381	WGS	PAIRED	ILLUMINA	ERS2065323	ERP022352	Europe	DNK		2009	human	Homo sapiens	3	lineage4.8	lineage4.8	L4.8	Mycobacterium tuberculosis	STATENS SERUM INSTITUT	2017-12-22	ERR2229278	ERX2282617	PRJEB20214		sputum			Sensitive																						98.84	1024207	29	tuberculosis	2.3
SAMN02585927	WGS	PAIRED	['ILLUMINA','ILLUMINA','ILLUMINA','ILLUMINA']	SRS564934		Africa	ZAF	Durban Chest Clinic		human	Homo sapiens	3	lineage4.4.1.1	lineage4.4.1.1	L4.4.1.1	Mycobacterium tuberculosis			['SRR1181318','SRR1181253','SRR1182986','SRR1180189']	['SRX479512','SRX480182']	PRJNA235437					HR-TB																						99.6	5637246	131	tuberculosis	0.854
SAMN17301476	WGS	PAIRED	ILLUMINA	SRS8021014	SRP301501	Asia	CHN	Sichuan		human	Homo sapiens	3	lineage2.2.1	lineage2.2.1		Mycobacterium tuberculosis	SCHOOL OF PUBLIC HEALTH, FUDAN UNIVERSITY	2021-01-13	SRR13423579	SRX9838719	PRJNA691674		sputum			RR-TB																						92.42	1324825	26	tuberculosis	2.945
SAMD00136663	WGS	PAIRED	ILLUMINA	DRS078222	DRP004566	Asia	JPN		2014	human	Homo sapiens	3	lineage2.2.1	lineage2.2.1	L2	Mycobacterium tuberculosis	NAGASAKI	2018-11-07	DRR157281	DRX147953	PRJDB7374					Other																						99.45	327596	21	tuberculosis	9.626
G3500						Europe	ESP	province of Valencia	2019				lineage4.1.2.1	lineage4.1.2.1		Mycobacterium tuberculosis								No		Sensitive	S					S																99.62	3122438	97	tuberculosis	0.915
SAMEA112189105	WGS	PAIRED	ILLUMINA	ERS14298994	ERP143048								lineage2.2.1	lineage2.2.1		Mycobacterium tuberculosis	CTB/NICD	2023-01-15	ERR10748511	ERX10200117	PRJEB58017					MDR-TB																						99.84	841534	53	tuberculosis	2.622
SAMN08637058	WGS	PAIRED	ILLUMINA	SRS3020775	SRP133963	Europe	MDA	Chisinau		human	Homo sapiens	3	lineage2.2.1	lineage2.2.1		Mycobacterium tuberculosis	NIH / NIAID	2018-03-05	SRR6807743	SRX5234306	PRJNA436997		sputum			Sensitive																						99.56	1721603	59	tuberculosis	0.991
SAMN40030757	WGS	PAIRED	ILLUMINA	SRS20526347	SRP226525	Asia	IND	Madhya Pradesh - Bhairopur	2022	human	Homo sapiens	3	lineage3	lineage3		Mycobacterium tuberculosis	CHRISTIAN MEDICAL COLLAGE, VELLORE	2024-02-22	SRR28044921	SRX23696113	PRJNA575883		pulmonary			Sensitive																						87.1	1535401	49	tuberculosis	0.502
SAMN21616606	WGS	PAIRED	ILLUMINA	SRS10317591	SRP338617	North America	CAN	Ontario	2019	human	Homo sapiens	3	lineage4.8	lineage4.8		Mycobacterium tuberculosis	PUBLIC HEALTH ONTARIO	2021-09-24	SRR16058652	SRX12345211	PRJNA766079					Sensitive					S		S					S	S								CRyPTIC_WHO2021_PMC7612554	99.58	719711	42	tuberculosis	3.258
SAMEA112189012	WGS	PAIRED	ILLUMINA	ERS14298901	ERP143048								lineage2.2.1	lineage2.2.1		Mycobacterium tuberculosis	CTB/NICD	2023-01-15	ERR10748418	ERX10200024	PRJEB58017					MDR-TB																						99.63	1699950	58	tuberculosis	2.004
SAMEA9976561	WGS	PAIRED	ILLUMINA	ERS7654840	ERP123401	South America	PER	Lima	2008	human	Homo sapiens	3	lineage4.1.2.1	lineage4.1.2.1		Mycobacterium tuberculosis	IMPERIAL COLLEGE LONDON	2021-11-17	ERR6865864	ERX6489292	PRJEB39837					Sensitive																						99.6	1439292	49	tuberculosis	0.545
SAMEA14269173	WGS	PAIRED	ILLUMINA	ERS11871818	ERP137101	Europe	FRA		2019	human	Homo sapiens	3	lineage4.3.3	lineage4.3.3		Mycobacterium tuberculosis	UMR1137	2022-12-15	ERR9899695	ERX9442551	PRJEB52390					Sensitive																						99.52	1419584	58	tuberculosis	3.336
SAMEA5569680	WGS	PAIRED	ILLUMINA	ERS3371702	ERP114885	South America	PER						lineage2.2.1	lineage2.2.1		Mycobacterium tuberculosis	UNIVERSIDAD PERUANA CAYETANO HEREDIA, PERU	2021-11-03	ERR3287487	ERX3313996	PRJEB32234					RR-TB	S	S			S	S	S	S	S				R	S	S	S	S	S	S	R	['Walker_2022','CRyPTIC_reuse_table']	99.55	1799334	61	tuberculosis	1.025
SAMEA1929789	WGS	PAIRED	ILLUMINA	ERS329982	ERP000276								lineage3	lineage3		Mycobacterium tuberculosis	SC	2014-03-10	ERR387026	ERX359256	PRJEB2221					Sensitive																						99.55	1829845	40	tuberculosis	1.526
SAMEA1119598	WGS	PAIRED	ILLUMINA	ERS2399007	ERP107961	Europe	GBR	England					lineage3	lineage3	L3	Mycobacterium tuberculosis	PHE	2021-10-23	ERR2514417	ERX2533627	PRJEB25991					Sensitive					S		S					S	S								Walker_2022	99.58	1998148	66	tuberculosis	2.283
SAMN33061970	WGS	PAIRED	ILLUMINA	SRS16683835	SRP420952	Europe	LTY		2019	human	Homo sapiens	3	lineage4.9	lineage4.9		Mycobacterium tuberculosis	DEPARTMENT OF ENVIRONMENTAL MICROBIOLOGY AND BIOTECHNOLOGY	2023-02-04	SRR23339975	SRX19282162	PRJNA931475					Sensitive																						99.73	1862183	63	tuberculosis	0.084
SAMN36834791	WGS	PAIRED	ILLUMINA	SRS18500124	SRP453313	Asia	CHN	Shandong	2018	human	Homo sapiens	3	lineage2.2.1	lineage2.2.1	L4	Mycobacterium tuberculosis	SHANDONG PROVINCIAL HOSPITAL	2023-08-04	SRR25515405	SRX21245844	PRJNA1002108		As reported: phlegm		H37Rv	Sensitive																						98.61	1835675	63	tuberculosis	2.709
SAMEA1929753	WGS	PAIRED	ILLUMINA	ERS329946	ERP000276								lineage1.2.2.2	lineage1.2.2.2		Mycobacterium tuberculosis	SC	2014-03-10	ERR386990	ERX359220	PRJEB2221					HR-TB																						99.24	1810198	40	tuberculosis	1.147
SAMEA8994260	WGS	PAIRED	ILLUMINA	ERS6676953	ERP127219	Africa	RWA		2018	human	Homo sapiens	3	lineage4.6.1.2	lineage4.6.1.2		Mycobacterium tuberculosis	INSTITUTE OF TROPICAL MEDICINE	2021-09-30	ERR6358961	ERX5990495	PRJEB43270		sputum			MDR-TB																						99.66	1707932	78	tuberculosis	2.516
SAMN21616841	WGS	PAIRED	ILLUMINA	SRS10317035	SRP338617	North America	CAN	Ontario	2019	human	Homo sapiens	3	lineage1.2.1.2.1	lineage1.2.1.2.1		Mycobacterium tuberculosis	PUBLIC HEALTH ONTARIO	2021-09-24	SRR16058013	SRX12344655	PRJNA766079					HR-TB					S		S					S	S								CRyPTIC_WHO2021_PMC7612554	99.36	1209104	40	tuberculosis	3.282
SAMN40031602	WGS	PAIRED	ILLUMINA	SRS20527563	SRP226525	Asia	IND	Madhya Pradesh - Bhairopur	2020	human	Homo sapiens	3	La1.2.BCG	La1.2.BCG	La1	Mycobacterium bovis	CHRISTIAN MEDICAL COLLAGE, VELLORE	2024-02-22	SRR28046224	SRX23697637	PRJNA575883		pulmonary		BCG	Other																						93.19	1537341	43	tuberculosis	3.13
SAMEA1016166	WGS	PAIRED	ILLUMINA	ERS053619	ERP000192	Europe	RUS	Samara	2008	human	Homo sapiens	3	lineage2.2.1	lineage2.2.1	L2.2.1	Mycobacterium tuberculosis	SC	2014-09-13	ERR067592	ERX045455	PRJEB2138					Pre-XDR-TB	S	S			S		R						R	R				R			CRyPTIC_WHO2021_PMC7612554	99.52	1927988	44	tuberculosis	0.953
SAMN30157744	WGS	PAIRED	ILLUMINA	SRS14572873	SRP390552	Asia	CHN	Guangdong	2018	human	Homo sapiens	3	lineage1.1.1	lineage1.1.1		Mycobacterium tuberculosis	CENTRE FOR TUBERCULOSIS CONTROL OF GUANGDONG PROVINCE	2022-08-08	SRR20969611	SRX16987109	PRJNA866200		sputum			Sensitive																						99.28	1825319	62	tuberculosis	1.15
SAMEA114303763	WGS	PAIRED	ILLUMINA	ERS16292965	ERP150539	Europe	GBR		2015	domestic cattle	Bos taurus	3	La1.8.1	La1.8.1	La1	Mycobacterium bovis	AGRIFOOD AND BIOSCIENCES INSTITUTE	2023-09-01	ERR11893521	ERX11277917	PRJEB65421					Other																						99.45	630925	34	tuberculosis	6.37
SAMN07236506	WGS	PAIRED	ILLUMINA	SRS2293261	SRP109608	Asia	THA	Bangkok	2006	human	Homo sapiens	3	lineage1.1.1	lineage1.1.1	L1.1.1	Mycobacterium tuberculosis	MAHIDOL UNIVERSITY	2017-06-19	SRR5709827	SRX2930550	PRJNA390471		cerebrospinal fluid			Sensitive																						99.28	1492828	51	tuberculosis	1.18
SAMN08143534	WGS	PAIRED	ILLUMINA	SRS2742039	SRP126325	Asia	AZE	Baku		human	Homo sapiens	3	lineage2.2.1	lineage2.2.1		Mycobacterium tuberculosis	NIH	2017-12-07	SRR6356990	SRX3453336	PRJNA421446		sputum			Pre-XDR-TB																						99.65	1601000	55	tuberculosis	1.095
SAMN19688612	WGS	PAIRED	ILLUMINA	SRS9198555	SRP323639	Europe	MDA		2018	human	Homo sapiens	3	lineage2.2.1	lineage2.2.1		Mycobacterium tuberculosis	SIMON FRASER UNIVERSITY	2021-06-13	SRR14801947	SRX11135164	PRJNA736718					MDR-TB																						99.43	1733033	57	tuberculosis	1.655
SAMN21857193	WGS	PAIRED	ILLUMINA	SRS10346905	SRP338930	North America	USA	New York state	2018	human	Homo sapiens	3	lineage4.8	lineage4.8		Mycobacterium tuberculosis	WADSWORTH CENTER - NYS DOH	2021-09-27	SRR16089639	SRX12376000	PRJNA766641					Sensitive					S		S					S	S	S							CRyPTIC_WHO2021_PMC7612554	99.71	804047	39	tuberculosis	4.605
SAMN10961309	WGS	PAIRED	ILLUMINA	SRS4425959	SRP187237	Asia	CHN	Wenzhou	2014	human	Homo sapiens	3	lineage2.2.1	lineage2.2.1	L2.2.1	Mycobacterium tuberculosis	HUASHAN HOSPITAL, FUDAN UNIVERSITY	2019-03-01	SRR8651562	SRX5449368	PRJNA522942		sputum			Pre-XDR-TB																						99.39	1858865	53	tuberculosis	1.695
SAMEA3262666	WGS	PAIRED	ILLUMINA	ERS2400444	ERP107968	Africa	ZAF						lineage2.2.1	lineage2.2.1	L2.2.1	Mycobacterium tuberculosis	CTB/NICD	2021-10-23	ERR2515845	ERX2535053	PRJEB25997					Sensitive	S	S			S		R	S				S	S	S				S			Walker_2022	99.59	809687	47	tuberculosis	3.186
SAMN06092268	WGS	PAIRED	ILLUMINA	SRS1829497	SRP094134	Asia	VNM	Ho Chi Minh City		human	Homo sapiens	3	lineage1.1.1.1	lineage1.1.1.1	L1.1.1.1	Mycobacterium tuberculosis	UNIVERSITY OF MELBOURNE	2016-12-01	SRR5067256	SRX2387554	PRJNA355614		sputum			Sensitive																						99.24	1345666	45	tuberculosis	3.887
SAMEA111556265	WGS	PAIRED	ILLUMINA	ERS13666311	ERP010814								lineage3	lineage3		Mycobacterium tuberculosis	FZB	2022-11-21	ERR10465991	ERX9987851	PRJEB9680					Sensitive																						99.59	1685853	56	tuberculosis	1.45
SAMN08383203	WGS	PAIRED	ILLUMINA	SRS2862177	SRP131205	Europe	PRT		2016	human	Homo sapiens	3	lineage4.3.2	lineage4.3.2	L4	Mycobacterium tuberculosis	NATIONAL INSTITUTE OF HEALTH, PORTUGAL	2018-01-25	SRR6511640	SRX3599650	PRJNA431049		As reported: Respiratory biological sample			MDR-TB																						99.63	1694972	88	tuberculosis	0.358
SAMEA112804024	WGS	PAIRED	ILLUMINA	ERS14811570	ERP010814								lineage4.8	lineage4.8		Mycobacterium tuberculosis	FZB	2023-07-20	ERR11044340	ERX10491131	PRJEB9680					Sensitive																						99.65	1721199	58	tuberculosis	1.063
SAMEA104408848	WGS	PAIRED	ILLUMINA	ERS2026790	ERP105450	North America	PAN		2015				lineage2.2.1	lineage2.2.1		Mycobacterium tuberculosis	HOSPITAL GENERAL UNIVERSITARIO GREGORIO MARANON	2018-01-30	ERR2206623	ERX2260981	PRJEB23681					Sensitive																						99.33	861994	24	tuberculosis	5.625
SAMEA7545875	WGS	PAIRED	ILLUMINA	ERS5302531	ERP124939	South America	PER		2018				lineage4.1.2.1	lineage4.1.2.1		Mycobacterium tuberculosis	UNIVERSIDAD PERUANA CAYETANO HEREDIA	2021-11-10	ERR4812371	ERX4682361	PRJEB41199					Sensitive	S							S	S				S		S	S	S	S		S	['Walker_2022','CRyPTIC_reuse_table']	99.63	1836997	63	tuberculosis	1.019
SAMEA8719232	WGS	PAIRED	ILLUMINA	ERS6403676	ERP128647	Africa	ZAF						lineage2.2.1	lineage2.2.1		Mycobacterium tuberculosis	CTB/NICD	2022-03-22	ERR9029360	ERX5544335	PRJEB44577					MDR-TB																						59.17	1089626	38	tuberculosis	2.287
SAMEA112800839	WGS	PAIRED	ILLUMINA	ERS14808385	ERP010814								lineage2.2.1	lineage2.2.1		Mycobacterium tuberculosis	FZB	2023-07-20	ERR11050840	ERX10497631	PRJEB9680					Sensitive																						99.36	1598672	52	tuberculosis	2.32
SAMN10663239	WGS	PAIRED	ILLUMINA	SRS4196983	SRP174923	Asia	IND		2017	human	Homo sapiens	3	lineage1.1.2	lineage1.1.2	L1.1.2	Mycobacterium tuberculosis	NATIONAL INSTITUTE FOR RESEARCH IN TUBERCULOSIS	2018-12-31	SRR8380941	SRX5190844	PRJNA512266		sputum			Sensitive																						99.38	1375447	72	tuberculosis	1.497
SAMEA1688690	WGS	PAIRED	ILLUMINA	ERS163342	ERP001072	Africa	MWI	Karonga	1996	human	Homo sapiens	3	lineage4.3.4.2.1	lineage4.3.4.2.1	L4.3.4.2.1	Mycobacterium tuberculosis	SC	2013-01-23	ERR221526	ERX196191	PRJEB2794		sputum			Sensitive					S		S						S	S							Coll_2018	99.79	2699598	62	tuberculosis	1.26
SAMEA9070022	WGS	PAIRED	ILLUMINA	ERS6798330	ERP129488	Africa	ZAF						lineage2.2.1	lineage2.2.1		Mycobacterium tuberculosis	Swiss-TPH	2021-10-13	ERR6362419	ERX5627231	PRJEB45389					MDR-TB	S					S												S			CRyPTIC_WHO2021_PMC7612554	99.14	1661587	38	tuberculosis	1.365
SAMEA104362299	WGS	PAIRED	ILLUMINA	ERS1987277	ERP104985	South America	PER						lineage4.3.3	lineage4.3.3		Mycobacterium tuberculosis	UNIVERSIDAD PERUANA CAYETANO HEREDIA, PERU	2021-10-17	ERR2184458	ERX2240625	PRJEB23245					Sensitive	S				S	S	S	S	S				S		S	S	S	S	S	S	['Walker_2022','CRyPTIC_reuse_table']	99.85	1684571	58	tuberculosis	1.13
SAMEA1569104	WGS	PAIRED	ILLUMINA	ERS142424	ERP001072	Africa	MWI	Karonga	2003	human	Homo sapiens	3	lineage1.2.2.2	lineage1.2.2.2	L1.3.2	Mycobacterium tuberculosis	SC	2012-12-09	ERR190361	ERX165051	PRJEB2794					Sensitive							S					S	S								Coll_2018	99.26	1827441	41	tuberculosis	0.841
SAMN21236162	WGS	PAIRED	ILLUMINA	SRS10023539	SRP335713	Asia	CHN	Shanghai		human	Homo sapiens	3	lineage2.2.1	lineage2.2.1		Mycobacterium tuberculosis	SHANGHI CDC	2021-09-05	SRR15723174	SRX12018584	PRJNA760838		sputum			Pre-XDR-TB																						99.51	1487987	48	tuberculosis	1.851
SAMEA2342402	WGS	PAIRED	ILLUMINA	ERS400087	ERP003508								lineage4.6.2.2	lineage4.6.2.2	L4	Mycobacterium tuberculosis	SC	2014-06-10	ERR502370	ERX467727	PRJEB4239					HR-TB																						99.81	2957738	68	tuberculosis	1.267
SAMEA7526364	WGS	PAIRED	ILLUMINA	ERS5282837	ERP124850	Asia	IND	Mumbai					lineage2.2.1	lineage2.2.1		Mycobacterium tuberculosis	FOUNDATION FOR MEDICAL RESEARCH INDIA	2021-11-09	ERR4797811	ERX4667229	PRJEB41116					Pre-XDR-TB	S	S			R	R	R	S	S				R			S		R	S		Walker_2022	99.43	1497065	47	tuberculosis	1.309
SAMN33756153	WGS	PAIRED	ILLUMINA	SRS17044611	SRP427259	Asia	GEO	Tbilisi	2020	human	Homo sapiens	3	lineage4.2.1	lineage4.2.1		Mycobacterium tuberculosis	NIH / NIAID	2023-03-17	SRR23861841	SRX19674358	PRJNA944654		sputum			HR-TB																						99.36	1729556	56	tuberculosis	0.565
SAMN37848626	WGS	PAIRED	ILLUMINA	SRS19170641	SRP466602	Asia	VNM	Ho Chi Minh City		human	Homo sapiens	3	lineage2.2.1	lineage2.2.1		Mycobacterium tuberculosis	UNIVERSITY OF MELBOURNE/ THE PETER DOHERTY INSTITUTE FOR INFECTION AND IMMUNITY	2023-10-16	SRR26399802	SRX22105560	PRJNA1028637		sputum			HR-TB																						99.51	1638485	55	tuberculosis	1.133
SAMN06252183	WGS	PAIRED	ILLUMINA	SRS1947957	SRP098533	Oceania	NZL	GORE	2001	bovine	Bos taurus	2	La1.8.1	La1.8.1	La1	Mycobacterium bovis	UNIVERSITY OF GLASGOW	2017-01-30	SRR5216883	SRX2527093	PRJNA363037					Other																						99.39	1683762	39	tuberculosis	2.98
SAMD00603812	WGS	PAIRED	ILLUMINA	DRS329871	DRP010549	Asia	JPN	Hyogo, Kobe	2016	human	Homo sapiens	3	lineage2.2.1	lineage2.2.1		Mycobacterium tuberculosis	KIH	2023-09-20	DRR473979	DRX458208	PRJDB15809					Sensitive																						99.51	1624978	89	tuberculosis	0.949
SAMN40566200	WGS	PAIRED	ILLUMINA	SRS20809111	SRP338930	North America	USA	New York state	2019	human	Homo sapiens	3	lineage4.3.4.1	lineage4.3.4.1		Mycobacterium tuberculosis	WADSWORTH CENTER	2024-03-21	SRR28409636	SRX24013982	PRJNA766641		blood			Sensitive																						99.65	1589577	82	tuberculosis	3.205
SAMEA112804679	WGS	PAIRED	ILLUMINA	ERS14812225	ERP010814								lineage4.6.2.2	lineage4.6.2.2		Mycobacterium tuberculosis	FZB	2023-07-22	ERR11080847	ERX10528216	PRJEB9680					Sensitive																						99.63	1562542	53	tuberculosis	2.179
SAMEA112799894	WGS	PAIRED	['ILLUMINA','ILLUMINA']	ERS14807440									lineage3	lineage3		Mycobacterium tuberculosis			['ERR11049781','ERR11049780']	['ERX10496570','ERX10496571']	PRJEB9680					Sensitive																						99.4	1865543	50	tuberculosis	0.734
SAMN03300099	WGS	PAIRED	ILLUMINA	SRS839010	SRP053287				2001	domestic cattle	Bos taurus	2	La1.8.1	La1.8.1	La1	Mycobacterium bovis	USDA-NVSL-DBL	2015-02-23	SRR1791741	SRX867403	PRJNA251692					Other																						99.47	1461470	79	tuberculosis	4.551
SAMN36834704	WGS	PAIRED	ILLUMINA	SRS18500093	SRP453313	Asia	CHN	Shandong	2017	human	Homo sapiens	3	lineage2.2.1	lineage2.2.1	L4	Mycobacterium tuberculosis	SHANDONG PROVINCIAL HOSPITAL	2023-08-04	SRR25515437	SRX21245812	PRJNA1002108		As reported: phlegm		H37Rv	HR-TB																						99.39	1809781	61	tuberculosis	2.372
SAMEA5282326	WGS	PAIRED	ILLUMINA	ERS3089594	ERP113530								lineage2.2.2	lineage2.2.2		Mycobacterium tuberculosis	INSTITUTE OF TROPICAL MEDICINE	2019-05-31	ERR3132076	ERX3161307	PRJEB31023					MDR-TB																						99.64	1471758	79	tuberculosis	1.76
SAMN21616619	WGS	PAIRED	ILLUMINA	SRS10317606	SRP338617	North America	CAN	Ontario	2019	human	Homo sapiens	3	lineage4.2.2.2	lineage4.2.2.2		Mycobacterium tuberculosis	PUBLIC HEALTH ONTARIO	2021-09-24	SRR16058637	SRX12345226	PRJNA766079					Sensitive					S		S					S	S								CRyPTIC_WHO2021_PMC7612554	99.46	1367641	87	tuberculosis	2.023
SAMN08629112	WGS	PAIRED	ILLUMINA	SRS3011984	SRP128089	Asia	BGD			human	Homo sapiens	3	lineage1.1.3.1	lineage1.1.3.1	L1.1.3	Mycobacterium tuberculosis	SAN RAFFAELE	2018-03-02	SRR6797408	SRX3756289	PRJNA428596					Sensitive					S		S		S				S	S				S			CRyPTIC_WHO2021_PMC7612554	99.27	1224988	27	tuberculosis	6.176
SAMEA7526278	WGS	PAIRED	ILLUMINA	ERS5282751	ERP124850	Asia	IND	Mumbai					lineage2.2.1	lineage2.2.1		Mycobacterium tuberculosis	FOUNDATION FOR MEDICAL RESEARCH INDIA	2021-11-09	ERR4797725	ERX4667143	PRJEB41116					XDR-TB					R	R	R		R				R	R		S		R	S		Walker_2022	99.44	1429049	45	tuberculosis	1.323
SAMN20512932	WGS	PAIRED	ILLUMINA	SRS9656298	SRP330727	Asia	CHN	Zheijiang	2008	human	Homo sapiens	3	lineage2.2.1	lineage2.2.1		Mycobacterium tuberculosis	SCHOOL OF PUBLIC HEALTH, FUDAN UNIVERSITY	2021-08-01	SRR15316560	SRX11621036	PRJNA751240		sputum			Sensitive																						99.24	1889635	63	tuberculosis	0.789
SAMN40030430	WGS	PAIRED	ILLUMINA	SRS20526401	SRP226525	Asia	IND	Madhya Pradesh - Bhairopur	2022	human	Homo sapiens	3	lineage3.1.2.1	lineage3.1.2.1		Mycobacterium tuberculosis	CHRISTIAN MEDICAL COLLAGE, VELLORE	2024-02-22	SRR28044867	SRX23696167	PRJNA575883					Sensitive																						52.91	660099	20	tuberculosis	3.592
SAMEA7554169	WGS	PAIRED	ILLUMINA	ERS5310814	ERP124941	Europe	GBR						lineage3	lineage3		Mycobacterium tuberculosis	PUBLIC HEALTH ENGLAND	2021-11-11	ERR4820802	ERX4690644	PRJEB41201					MDR-TB	S	S			R	S	R	S	S				R					S	S		Walker_2022	99.44	2221395	47	tuberculosis	1.415
SAMN31942574	WGS	PAIRED	ILLUMINA	SRS15910015	SRP410580	South America	PER	Lima	2021	human	Homo sapiens	3	lineage4.1.2.1	lineage4.1.2.1		Mycobacterium tuberculosis	INSTITUTO NACIONAL DE SALUD	2022-11-30	SRR22461665	SRX18428158	PRJNA906938		sputum			HR-TB																						99.11	1224519	38	tuberculosis	2.396
SAMEA7526886	WGS	PAIRED	ILLUMINA	ERS5283358	ERP124850	Asia	IND	Mumbai					lineage4.5	lineage4.5		Mycobacterium tuberculosis	FOUNDATION FOR MEDICAL RESEARCH INDIA	2021-11-10	ERR4798328	ERX4667750	PRJEB41116					Other	S	S			S	S	S	S	S				S		S	S	S	S	S	S	['Walker_2022','CRyPTIC_reuse_table']	99.49	1670137	56	tuberculosis	0.544
SAMEA7564323	WGS	PAIRED	ILLUMINA	ERS5320954	ERP125021	Asia	VNM						lineage2.2.1.1	lineage2.2.1.1		Mycobacterium tuberculosis	OUCRU-HCMC	2021-11-11	ERR4832007	ERX4701950	PRJEB41280					MDR-TB																						83.88	759840	37	tuberculosis	3.419
SAMEA3671363	WGS	PAIRED	ILLUMINA	ERS978512	ERP012852								lineage4.3.2.1	lineage4.3.2.1	L4.3.2.1	Mycobacterium tuberculosis	UNIVERSITY OF BASEL	2016-09-29	ERR1193697	ERX1267010	PRJEB11460					HR-TB																						99.52	1529872	60	tuberculosis	2.584
SAMN41389981	WGS	PAIRED	ILLUMINA	SRS21287865	SRP507535	South America	BRA		2017	human	Homo sapiens	3	lineage4.1.2.1	lineage4.1.2.1		Mycobacterium tuberculosis	FIND, THE FOUNDATION FOR INNOVATIVE NEW DIAGNOSTICS	2024-05-14	SRR29016786	SRX24543341	PRJNA1109295					Sensitive																						99.57	1572335	54	tuberculosis	0.785
SAMEA1469493	WGS	PAIRED	ILLUMINA	ERS124802	ERP000192	Europe	RUS	Samara	2009	human	Homo sapiens	3	lineage2.2.1	lineage2.2.1	L2.2.1	Mycobacterium tuberculosis	SC	2014-10-18	ERR158580	ERX134524	PRJEB2138					Pre-XDR-TB	R	S			S		R		R				R	R				R			CRyPTIC_WHO2021_PMC7612554	99.55	1831641	42	tuberculosis	1.127
SAMEA112250047	WGS	PAIRED	ILLUMINA	ERS14360910	ERP010814								lineage4.4.1.1	lineage4.4.1.1		Mycobacterium tuberculosis	FZB	2022-12-27	ERR10680070	ERX10147898	PRJEB9680					MDR-TB																						99.67	1603916	53	tuberculosis	1.302
SAMN31673978	WGS	PAIRED	ILLUMINA	SRS15722404	SRP407089	Oceania	AUS	NSW	2020	human	Homo sapiens	3	lineage2.1	lineage2.1		Mycobacterium tuberculosis	INSTITUTE OF CLINICAL PATHOLOGY AND MEDICAL RESEARCH	2022-11-09	SRR22249632	SRX18226056	PRJNA899911					Other																						99.65	1037904	30	tuberculosis	2.789
SAMN07236385	WGS	PAIRED	['ILLUMINA','BGISEQ']	SRS2293279		Asia	THA	Bangkok		human	Homo sapiens	3	lineage2.2.1	lineage2.2.1	L2.2.1	Mycobacterium tuberculosis			['SRR19857338','SRR5709809']	['SRX15900938','SRX2930568']	PRJNA390471		sputum			MDR-TB					R		R						R	R							CRyPTIC_WHO2021_PMC7612554	99.19	1639692	56	tuberculosis	1.079
SAMEA1119679	WGS	PAIRED	ILLUMINA	ERS2399088	ERP107961	Europe	GBR	England					lineage3	lineage3	L3	Mycobacterium tuberculosis	PHE	2021-10-23	ERR2514498	ERX2533708	PRJEB25991					Sensitive					S		S					S	S								Walker_2022	99.25	1824003	41	tuberculosis	3.014
SAMEA9976385	WGS	PAIRED	ILLUMINA	ERS7654664	ERP123401	South America	PER	Lima	2009	human	Homo sapiens	3	lineage4.4.1.1	lineage4.4.1.1		Mycobacterium tuberculosis	IMPERIAL COLLEGE LONDON	2021-10-15	ERR6865688	ERX6489116	PRJEB39837					Sensitive																						99.73	1650770	56	tuberculosis	0.645
SAMN40547111	WGS	PAIRED	ILLUMINA	SRS20791560	SRP496484	North America	MEX		2022	human	Homo sapiens	3	lineage4.9	lineage4.9		Mycobacterium tuberculosis	NIH / NIAID	2024-03-20	SRR28389903	SRX23994830	PRJNA1074786		sputum			Other																						99.5	1145806	38	tuberculosis	0.846
SAMEA7550547	WGS	PAIRED	ILLUMINA	ERS5307197	ERP124941	Europe	GBR						La1.2.BCG	La1.2.BCG		Mycobacterium tuberculosis	PUBLIC HEALTH ENGLAND	2021-11-10	ERR4817185	ERX4687027	PRJEB41201					Other					S		S						S								Walker_2022	99.31	1727482	37	tuberculosis	5.432
SAMEA9977620	WGS	PAIRED	ILLUMINA	ERS7655898	ERP123401	South America	PER	Lima	2009	human	Homo sapiens	3	lineage4.1.2.1	lineage4.1.2.1		Mycobacterium tuberculosis	IMPERIAL COLLEGE LONDON	2021-10-15	ERR6866922	ERX6490350	PRJEB39837					Sensitive																						99.52	1555495	52	tuberculosis	0.573
SAMN06579097	WGS	PAIRED	ILLUMINA	SRS2046040	SRP101836	Asia	IND	Uttar Pradesh	2014	human	Homo sapiens	3	lineage3	lineage3	L3	Mycobacterium tuberculosis	INSTITUTE OF BIOINFORMATICS	2017-03-14	SRR5341325	SRX2638018	PRJNA379070		sputum			HR-TB																						99.41	1616204	45	tuberculosis	0.449
SAMEA7562514	WGS	PAIRED	ILLUMINA	ERS5319148	ERP124987				2018				lineage2.2.1	lineage2.2.1		Mycobacterium tuberculosis	IML GAUTING	2021-11-11	ERR4830075	ERX4700059	PRJEB41246					MDR-TB	S				R	S	R	S	S				S		S	S	S	S	S	S	CRyPTIC_reuse_table	99.52	1612700	55	tuberculosis	1.793
SAMEA10029966	WGS	PAIRED	ILLUMINA	ERS7708174	ERP132622	Asia	VNM						lineage1.1.1.1	lineage1.1.1.1	L1.1.1.1	Mycobacterium tuberculosis	FZB	2022-05-09	ERR7911286	ERX7478683	PRJEB48275					MDR-TB	S	S			S		R	S	S			R	R					S			Finci_2022	99.24	1568412	52	tuberculosis	2.419
SAMN08732526	WGS	PAIRED	ILLUMINA	SRS3061666	SRP128089					human	Homo sapiens	3	lineage4.2.2.2	lineage4.2.2.2		Mycobacterium tuberculosis	SAN RAFFAELE	2018-03-20	SRR6856125	SRX3811119	PRJNA428596					Sensitive																						99.45	1004252	52	tuberculosis	3.087
SAMN30543644	WGS	PAIRED	ILLUMINA	SRS14851418	SRP394436	Asia	CHN	Eastern China	2016	human	Homo sapiens	3	lineage2.2.1.1	lineage2.2.1.1		Mycobacterium tuberculosis	SCHOOL OF PUBLIC HEALTH, FUDAN UNIVERSITY	2022-08-28	SRR21277432	SRX17286738	PRJNA874331					Sensitive																						99.52	1893936	65	tuberculosis	1.765
SAMEA2534801	WGS	PAIRED	ILLUMINA	ERS458203	ERP010814	Europe	DEU						lineage4.8	lineage4.8	L4.8	Mycobacterium tuberculosis	FZB	2015-06-25	ERR552657	ERX511726	PRJEB9680					Sensitive					S		S					S	S	S							CRyPTIC_WHO2021_PMC7612554	99.6	1446105	33	tuberculosis	3.288
SAMEA7547503	WGS	PAIRED	ILLUMINA	ERS5304157	ERP124940	South America	BRA		2018				lineage2.2.1	lineage2.2.1		Mycobacterium tuberculosis	BRAZIL	2021-11-10	ERR4813997	ERX4683987	PRJEB41200					Sensitive	S				S	S	S	S	S				S		S	S	S	S	S	S	['CRyPTIC_reuse_table','Walker_2022']	99.59	1709806	59	tuberculosis	1.434
SAMEA6823527	WGS	PAIRED	ILLUMINA	ERS4551157	ERP121634	Europe	BLR		2011	human	Homo sapiens	3	lineage2.2.1	lineage2.2.1		Mycobacterium tuberculosis	STATENS SERUM INSTITUT	2020-07-11	ERR4132440	ERX4099760	PRJEB38234					Sensitive																						99.47	661537	19	tuberculosis	10.307
SAMEA9976492	WGS	PAIRED	ILLUMINA	ERS7654771	ERP123401	South America	PER	Lima	2009	human	Homo sapiens	3	lineage4.3.3	lineage4.3.3		Mycobacterium tuberculosis	IMPERIAL COLLEGE LONDON	2021-10-15	ERR6865795	ERX6489223	PRJEB39837					Sensitive																						99.62	1665010	56	tuberculosis	0.578
SAMN03647490	WGS	PAIRED	ILLUMINA	SRS990475	SRP061066	Europe	GBR						lineage4.2.2.2	lineage4.2.2.2	L4.2.2.2	Mycobacterium tuberculosis	UNIVERSITY OF OXFORD	2015-07-15	SRR2100317	SRX1095011	PRJNA282721					Sensitive					S		S					S	S								CRyPTIC_WHO2021_PMC7612554	99.32	1906084	42	tuberculosis	1.227
SAMEA7551271	WGS	PAIRED	ILLUMINA	ERS5307920	ERP124941	Europe	GBR						lineage4.1.2.1	lineage4.1.2.1		Mycobacterium tuberculosis	PUBLIC HEALTH ENGLAND	2021-11-10	ERR4817908	ERX4687750	PRJEB41201					Sensitive					S		S						S								Walker_2022	99.49	1753665	39	tuberculosis	2.205
SAMEA2533403	WGS	PAIRED	ILLUMINA	ERS456805	ERP010814	Europe	DEU						lineage3	lineage3	L3	Mycobacterium tuberculosis	FZB	2015-06-25	ERR550699	ERX509768	PRJEB9680					Sensitive					S		S					S	S	S							CRyPTIC_WHO2021_PMC7612554	99.46	1606206	34	tuberculosis	1.858
SAMEA4798946	WGS	PAIRED	ILLUMINA	ERS2618865	ERP109980	Africa	COD	Kinshasa	2010	human	Homo sapiens	3	lineage4.3.4.1	lineage4.3.4.1	L4.3.4.1	Mycobacterium tuberculosis	INSTITUTE OF TROPICAL MEDICINE	2018-10-09	ERR2707230	ERX2721509	PRJEB27847		sputum			MDR-TB																						99.71	1624097	56	tuberculosis	2.814
SAMEA5189594	WGS	PAIRED	ILLUMINA	ERS2997089	ERP021867	Europe	GBR						La1.8.1	La1.8.1	La1	Mycobacterium bovis	WELLCOME SANGER INSTITUTE	2020-06-04	ERR4188004	ERX4149773	PRJEB19799					Other																						99.44	1218692	40	tuberculosis	2.287
SAMEA7561903	WGS	PAIRED	ILLUMINA	ERS5318538	ERP124983	Europe	ITA						lineage4.1.1.3	lineage4.1.1.3		Mycobacterium tuberculosis	SAN RAFFAELE SCIENTIFIC INSTITUTE	2021-11-11	ERR4829465	ERX4699449	PRJEB41242					Sensitive	S				S	S	S	S	S				S		S	S	S	S	S	S	['Walker_2022','CRyPTIC_reuse_table']	99.52	1640612	52	tuberculosis	2.547
SAMN10663264	WGS	PAIRED	ILLUMINA	SRS4197048	SRP174923	Asia	IND		2017	human	Homo sapiens	3	lineage1.1.2	lineage1.1.2	L1.1.2	Mycobacterium tuberculosis	NATIONAL INSTITUTE FOR RESEARCH IN TUBERCULOSIS	2018-12-31	SRR8380876	SRX5190909	PRJNA512266		sputum			MDR-TB																						97.56	662962	32	tuberculosis	3.052
SAMN27765551	WGS	PAIRED	ILLUMINA	SRS12741516	SRP276100	North America	USA	New York	2019	human	Homo sapiens	3	lineage2.2.1	lineage2.2.1		Mycobacterium tuberculosis	WADSWORTH CENTER	2022-04-25	SRR18914227	SRX14992182	PRJNA650381		sputum			Other																						99.56	1304140	63	tuberculosis	3.389
SAMN30158255	WGS	PAIRED	ILLUMINA	SRS14572987	SRP390552	Asia	CHN	Guangdong	2018	human	Homo sapiens	3	lineage4.5	lineage4.5		Mycobacterium tuberculosis	CENTRE FOR TUBERCULOSIS CONTROL OF GUANGDONG PROVINCE	2022-08-08	SRR20969497	SRX16987223	PRJNA866200		sputum			HR-TB																						99.58	1872433	63	tuberculosis	0.29
SAMN31673284	WGS	PAIRED	ILLUMINA	SRS15724782	SRP407089	Oceania	AUS	NSW	2018	human	Homo sapiens	3	lineage4.6.2.2	lineage4.6.2.2		Mycobacterium tuberculosis	INSTITUTE OF CLINICAL PATHOLOGY AND MEDICAL RESEARCH	2022-11-10	SRR22251829	SRX18228500	PRJNA899911					HR-TB																						99.71	1730323	55	tuberculosis	2.167
SAMN31887210	WGS	PAIRED	ILLUMINA	SRS15878746	SRP410119	Asia	IND		2022	human	Homo sapiens	3		lineage1.2.2.2		Mycobacterium tuberculosis	NATIONAL TUBERCULOSIS INSTITUTE,BANGALORE	2022-11-28	SRR22424730	SRX18394420	PRJNA905883		sputum			MDR-TB																						99.33	1476375	77	tuberculosis	2.171
SAMEA113537863	WGS	PAIRED	ILLUMINA	ERS15534284	ERP147571	Africa	BWA						lineage4.1.1.3	lineage4.1.1.3		Mycobacterium tuberculosis	FZB	2023-09-17	ERR11465742	ERX10871899	PRJEB62480					Sensitive																						99.34	1700869	53	tuberculosis	0.864
SAMEA7524739	WGS	PAIRED	ILLUMINA	ERS5281214	ERP124850	Asia	IND	Mumbai					lineage4.4.1.2	lineage4.4.1.2		Mycobacterium tuberculosis	FOUNDATION FOR MEDICAL RESEARCH INDIA	2021-11-09	ERR4796283	ERX4665697	PRJEB41116					Sensitive	S	S			S	S	S	S	S				S		S	S	S	S	S	S	['CRyPTIC_reuse_table','Walker_2022']	99.67	1690576	53	tuberculosis	0.585
SAMN13813903	WGS	PAIRED	ILLUMINA	SRS5977660	SRP241186	Africa	ZAF		2019	human	Homo sapiens	3	lineage4.4.1.1	lineage4.4.1.1	L4	Mycobacterium tuberculosis	UCT	2020-01-10	SRR10869225	SRX7539084	PRJNA600338		sputum			RR-TB																						99.69	2109934	49	tuberculosis	1.664
SAMEA3374939	WGS	PAIRED	ILLUMINA	ERS716860	ERP004677	South America	PER						lineage2.2.1.1	lineage2.2.1.1	L2.2.1.1	Mycobacterium tuberculosis	THE WELLCOME TRUST SANGER INSTITUTE	2016-03-05	ERR1023498	ERX1102370	PRJEB5280					Sensitive																						99.51	1821317	52	tuberculosis	0.846
SAMN31673062	WGS	PAIRED	ILLUMINA	SRS15724051	SRP407089	Oceania	AUS	NSW	2018	human	Homo sapiens	3	lineage2.2.1	lineage2.2.1		Mycobacterium tuberculosis	INSTITUTE OF CLINICAL PATHOLOGY AND MEDICAL RESEARCH	2022-11-09	SRR22251287	SRX18227769	PRJNA899911					Sensitive																						99.56	1280441	42	tuberculosis	2.712
SAMEA7553571	WGS	PAIRED	ILLUMINA	ERS5310217	ERP124941	Europe	GBR						lineage4.1.1.3	lineage4.1.1.3		Mycobacterium tuberculosis	PUBLIC HEALTH ENGLAND	2021-11-11	ERR4820205	ERX4690047	PRJEB41201					Sensitive																						99.53	1804936	41	tuberculosis	2.193
SAMN30157822	WGS	PAIRED	ILLUMINA	SRS14573077	SRP390552	Asia	CHN	Guangdong	2017	human	Homo sapiens	3	lineage2.2.1	lineage2.2.1		Mycobacterium tuberculosis	CENTRE FOR TUBERCULOSIS CONTROL OF GUANGDONG PROVINCE	2022-08-08	SRR20969406	SRX16987314	PRJNA866200		sputum			Sensitive																						99.5	1867890	65	tuberculosis	2.17
SAMEA112804474	WGS	PAIRED	ILLUMINA	ERS14812020	ERP010814								lineage4.1.2.1	lineage4.1.2.1		Mycobacterium tuberculosis	FZB	2023-07-21	ERR11068951	ERX10515881	PRJEB9680					Sensitive																						99.46	1657203	56	tuberculosis	1.39
SAMEA7526183	WGS	PAIRED	ILLUMINA	ERS5282656	ERP124850	Asia	IND	Mumbai					lineage2.2.1	lineage2.2.1		Mycobacterium tuberculosis	FOUNDATION FOR MEDICAL RESEARCH INDIA	2021-11-09	ERR4797631	ERX4667048	PRJEB41116					Pre-XDR-TB	S	S			R	R	R	S	R				R		S	S	S	S	S	R	['CRyPTIC_reuse_table','Walker_2022']	99.55	1579191	51	tuberculosis	2.525
SAMN04053716	WGS	PAIRED	ILLUMINA	SRS1086857	SRP064127	North America	CAN		2013	human	Homo sapiens	3	lineage4.8	lineage4.8		Mycobacterium tuberculosis	NATIONAL MICROBIOLOGY LABORATORY	2015-09-23	SRR2502844	SRX1281328	PRJNA295328					Sensitive																						99.81	765941	43	tuberculosis	3.565
SAMEA13291937	WGS	PAIRED	ILLUMINA	ERS10894868	ERP135943	Europe	GBR	Birmingham	2019	human	Homo sapiens	3	lineage1.2.1			Mycobacterium tuberculosis	NDM EXPERIEMENTAL MEDICINE	2022-05-09	ERR9117734	ERX8660827	PRJEB51323					HR-TB																						98.94	2359568	66	tuberculosis	2.325
SAMEA1117685	WGS	PAIRED	ILLUMINA	ERS2397094	ERP107961	Europe	GBR	England					lineage4.1.2.1	lineage4.1.2.1	L4.1.2.1	Mycobacterium tuberculosis	PHE	2022-07-15	ERR2512504	ERX2531714	PRJEB25991					Sensitive					S		S					S	S								Walker_2022	98.59	1269297	34	tuberculosis	5.871
SAMEA1406055	WGS	PAIRED	ILLUMINA	ERS083253	ERP000276								lineage3	lineage3		Mycobacterium tuberculosis	SC	2014-09-22	ERR117734	ERX094008	PRJEB2221					MDR-TB																						99.3	1849226	42	tuberculosis	0.743
SAMN19688351	WGS	PAIRED	ILLUMINA	SRS9197984	SRP323639	Europe	MDA		2019	human	Homo sapiens	3	lineage2.2.1	lineage2.2.1		Mycobacterium tuberculosis	SIMON FRASER UNIVERSITY	2021-06-13	SRR14801328	SRX11134594	PRJNA736718					Sensitive																						99.5	1761224	59	tuberculosis	2.509
SAMN19658024	WGS	PAIRED	ILLUMINA	SRS9181004	SRP323639	Europe	MDA		2018	human	Homo sapiens	3	lineage4.8	lineage4.8		Mycobacterium tuberculosis	SIMON FRASER UNIVERSITY	2021-06-10	SRR14782466	SRX11115993	PRJNA736718					Sensitive																						99.66	1758597	59	tuberculosis	0.634
SAMN30958066	WGS	PAIRED	ILLUMINA	SRS15229133	SRP399499	Asia	CHN	Guangdong	2016	human	Homo sapiens	3	lineage4.9	lineage4.9	L4	Mycobacterium tuberculosis	CENTRE FOR TUBERCULOSIS CONTROL OF GUANGDONG PROVINCE	2022-09-25	SRR21700891	SRX17698397	PRJNA883019				H37Rv	Other																						99.98	1856920	63	tuberculosis	0.026
SAMEA7546294	WGS	PAIRED	ILLUMINA	ERS5302949	ERP124939	South America	PER		2018				lineage2.2.1	lineage2.2.1		Mycobacterium tuberculosis	UNIVERSIDAD PERUANA CAYETANO HEREDIA	2021-11-10	ERR4812789	ERX4682779	PRJEB41199					Sensitive	S				S	S	S	S	S				S		S	S	S	S	S	S	['Walker_2022','CRyPTIC_reuse_table']	99.51	1869664	64	tuberculosis	3.306
SAMN08214923	WGS	PAIRED	ILLUMINA	SRS2774615	SRP119652	North America	CAN	British Columbia	2006	human	Homo sapiens	3	lineage4.7	lineage4.7	L4	Mycobacterium tuberculosis	BC CENTRE FOR DISEASE CONTROL PUBLIC HEALTH LABORATORY	2017-12-23	SRR6397424	SRX3490734	PRJNA413593					Sensitive					S		S						S	S							CRyPTIC_WHO2021_PMC7612554	99.63	1813678	50	tuberculosis	0.704
SAMN19113470	WGS	PAIRED	ILLUMINA	SRS8960591	SRP319622	Oceania	AUS	Northern Territory	2017	human	Homo sapiens	3	lineage1.2.1	lineage1.2.1		Mycobacterium tuberculosis	MDUPHL	2021-05-15	SRR14519816	SRX10865251	PRJNA729189					Sensitive																						99.24	1581771	54	tuberculosis	2.876
SAMEA2040569	WGS	PAIRED	ILLUMINA	ERS198106	ERP001072	Africa	MWI	Karonga					lineage4.3.4.2.1	lineage4.3.4.2.1		Mycobacterium tuberculosis	SC	2013-08-14	ERR323044	ERX296189	PRJEB2794					Sensitive																						43.76	587053	13	tuberculosis	17.907
SAMN21616613	WGS	PAIRED	ILLUMINA	SRS10317599	SRP338617	North America	CAN	Ontario	2019	human	Homo sapiens	3	lineage1.2.1.2.1	lineage1.2.1.2.1		Mycobacterium tuberculosis	PUBLIC HEALTH ONTARIO	2021-09-24	SRR16058644	SRX12345219	PRJNA766079					Sensitive					S		S					S	S								CRyPTIC_WHO2021_PMC7612554	99.36	808887	47	tuberculosis	2.645
SAMEA1570955	WGS	PAIRED	ILLUMINA	ERS143049	ERP001469								La1.8.1	La1.8.1	La1	Mycobacterium bovis	SC	2012-12-10	ERR192119	ERX166808	PRJEB3056					Other																						99.39	2570172	59	tuberculosis	2.166
SAMEA7555477	WGS	PAIRED	ILLUMINA	ERS5312120	ERP124941	Europe	GBR						lineage4.8	lineage4.8		Mycobacterium tuberculosis	PUBLIC HEALTH ENGLAND	2021-11-11	ERR4822108	ERX4691950	PRJEB41201					Sensitive																						99.65	1470821	48	tuberculosis	3.187
SAMN15437483	WGS	PAIRED	ILLUMINA	SRS6944521	SRP269873	Asia	CHN	lanzhou	2018	human	Homo sapiens	3	lineage2.2.1	lineage2.2.1		Mycobacterium tuberculosis	GANSU PROVINCIAL CENTER FOR DISEASE CONTROL AND PREVENTION	2020-07-06	SRR12142406	SRX8663435	PRJNA643892		mucus			MDR-TB																						99.5	1608518	54	tuberculosis	1.058
SAMEA2418259	WGS	['SINGLE','PAIRED']	['ILLUMINA','ILLUMINA']	ERS423780		Europe	NOR			human	Homo sapiens	3	lineage4.8	lineage4.8		Mycobacterium tuberculosis			['ERR461948','ERR459448']	['ERX425789','ERX428289']	PRJEB5899		sputum			Pre-XDR-TB																						99.86	1760925	60	tuberculosis	1.674
SAMEA112249981	WGS	PAIRED	ILLUMINA	ERS14360844	ERP010814								lineage4.3.3	lineage4.3.3		Mycobacterium tuberculosis	FZB	2022-12-27	ERR10680004	ERX10147832	PRJEB9680					MDR-TB																						99.7	1664796	56	tuberculosis	1.511
SAMEA7525363	WGS	PAIRED	ILLUMINA	ERS5281837	ERP125017	Asia	PAK						lineage4.5	lineage4.5		Mycobacterium tuberculosis	SAN RAFFAELE SCIENTIFIC INSTITUTE	2021-11-11	ERR4831489	ERX4701473	PRJEB41276					Pre-XDR-TB	S				S	S	S	S	S				S		S	S	S	S	S	S	CRyPTIC_reuse_table	99.55	1618444	48	tuberculosis	2.525
SAMEA112250130	WGS	PAIRED	ILLUMINA	ERS14360993	ERP010814								lineage4.3.3	lineage4.3.3		Mycobacterium tuberculosis	FZB	2022-12-27	ERR10680153	ERX10147981	PRJEB9680					MDR-TB																						99.61	1715405	56	tuberculosis	0.97
SAMN06092550	WGS	PAIRED	ILLUMINA	SRS1829913	SRP094134	Asia	VNM	Ho Chi Minh City		human	Homo sapiens	3	lineage2.2.1	lineage2.2.1	L2.2.1	Mycobacterium tuberculosis	UNIVERSITY OF MELBOURNE	2016-12-01	SRR5067672	SRX2387970	PRJNA355614		sputum			Sensitive																						99.53	1104524	37	tuberculosis	3.948
SAMN06855955	WGS	PAIRED	ILLUMINA	SRS2261538	SRP108793	North America	MEX	Baja California,Ensenada	2015	domestic cattle	Bos taurus	2	La1.8.1	La1.8.1	La1	Mycobacterium bovis	UNIVERSIDAD AUTONOMA DE BAJA CALIFORNIA	2017-06-08	SRR5657460	SRX2893984	PRJNA384996		lymph node			Other																						99.44	1178643	59	tuberculosis	5.692
SAMN31030518	WGS	PAIRED	ILLUMINA	SRS15257380	SRP399923	Oceania	AUS	Victoria	2017	human	Homo sapiens	3	lineage4.2.2	lineage4.2.2		Mycobacterium tuberculosis	MDUPHL	2022-09-27	SRR21732252	SRX17727916	PRJNA857537					Sensitive																						99.47	1747987	61	tuberculosis	2.616
SAMEA2342419	WGS	PAIRED	ILLUMINA	ERS400104	ERP003508								lineage4.6.2.2	lineage4.6.2.2	L4	Mycobacterium tuberculosis	SC	2014-06-10	ERR502387	ERX467744	PRJEB4239					HR-TB																						99.82	2790456	64	tuberculosis	1.314
SAMEA2534023	WGS	PAIRED	ILLUMINA	ERS457425	ERP006989	Asia	GEO		2005				lineage2.2.1	lineage2.2.1	L2.2.1	Mycobacterium tuberculosis	FZB	2015-01-28	ERR551554	ERX510623	PRJEB7281					MDR-TB																						99.58	939303	32	tuberculosis	4.477
SAMN03648507	WGS	PAIRED	ILLUMINA	SRS991194	SRP061066	Europe	GBR						lineage4.8	lineage4.8	L4.8	Mycobacterium tuberculosis	UNIVERSITY OF OXFORD	2015-07-24	SRR2101260	SRX1095954	PRJNA282721					Sensitive					S		S					S	S								CRyPTIC_WHO2021_PMC7612554	99.59	1883632	42	tuberculosis	0.313
SAMEA9976110	WGS	PAIRED	ILLUMINA	ERS7654390	ERP123401	South America	PER	Lima	2010	human	Homo sapiens	3	lineage4.3.3	lineage4.3.3		Mycobacterium tuberculosis	IMPERIAL COLLEGE LONDON	2021-10-15	ERR6865414	ERX6488842	PRJEB39837					Sensitive																						99.69	1602906	55	tuberculosis	0.589
SAMN31563988	WGS	PAIRED	ILLUMINA	SRS15619185	SRP405779	Asia	IND	Sikkim	2019	human	Homo sapiens	3	lineage2.2.1	lineage2.2.1		Mycobacterium tuberculosis	INSTITUTE OF LIFE SCIENCES	2022-11-02	SRR22137414	SRX18116917	PRJNA896734		sputum			Pre-XDR-TB																						99.27	1778979	55	tuberculosis	2.323
SAMEA1530654	WGS	PAIRED	ILLUMINA	ERS141638	ERP001072	Africa	MWI	Karonga	1995	human	Homo sapiens	3	lineage1.2.2.1	lineage1.2.2.1	L1.3.1	Mycobacterium tuberculosis	SC	2012-10-12	ERR176570	ERX152716	PRJEB2794		sputum			Sensitive					S		S						S	S							Coll_2018	99.23	2251793	51	tuberculosis	1.911
SAMEA9977234	WGS	PAIRED	ILLUMINA	ERS7655512	ERP123401	South America	PER	Lima	2009	human	Homo sapiens	3	lineage4.3.2	lineage4.3.2		Mycobacterium tuberculosis	IMPERIAL COLLEGE LONDON	2021-10-15	ERR6866536	ERX6489964	PRJEB39837					Sensitive																						99.78	1628237	53	tuberculosis	0.411
SAMN41148625	WGS	PAIRED	ILLUMINA	SRS21175265	SRP338930	North America	USA	New York state	2023	human	Homo sapiens	3	lineage4.5	lineage4.5		Mycobacterium tuberculosis	WADSWORTH CENTER	2024-05-01	SRR28859763	SRX24419803	PRJNA766641					Sensitive																						99.59	1561599	53	tuberculosis	1.149
SAMEA114482887	WGS	PAIRED	ILLUMINA	ERS16464512	ERP150509	Africa	NER			human	Homo sapiens	3	lineage5.1.2	lineage5.1.2		Mycobacterium tuberculosis	INSTITUTE OF TROPICAL MEDICINE ANTWERP	2023-10-29	ERR12115317	ERX11492608	PRJEB65372		sputum			MDR-TB																						99.18	1541512	51	tuberculosis	1.257
SAMEA1556849	WGS	PAIRED	ILLUMINA	ERS142253	ERP001072	Africa	MWI	Karonga	2007	human	Homo sapiens	3	lineage4.3.4.1	lineage4.3.4.1	L4.3.4.1	Mycobacterium tuberculosis	SC	2012-10-23	ERR181734	ERX157844	PRJEB2794		sputum			Sensitive							S						S								Coll_2018	99.65	1791647	41	tuberculosis	1.549
SAMEA7526608	WGS	PAIRED	ILLUMINA	ERS5283081	ERP124850	Asia	IND	Mumbai					lineage1.2.2.2	lineage1.2.2.2		Mycobacterium tuberculosis	FOUNDATION FOR MEDICAL RESEARCH INDIA	2021-11-09	ERR4798054	ERX4667473	PRJEB41116					MDR-TB							S														Walker_2022	99.25	1667828	56	tuberculosis	0.814
SAMEA8718874	WGS	PAIRED	ILLUMINA	ERS6403319	ERP128647	Africa	ZAF						lineage4.8	lineage4.8		Mycobacterium tuberculosis	CTB/NICD	2022-03-15	ERR8975748	ERX5543978	PRJEB44577					Sensitive	R					S	S	S					S		S	S	S			S	CRyPTIC_reuse_table	99.63	1822616	63	tuberculosis	1.05
SAMN40566567	WGS	PAIRED	ILLUMINA	SRS20809203	SRP338930	North America	USA	New York state	2020	human	Homo sapiens	3	lineage4.9	lineage4.9		Mycobacterium tuberculosis	WADSWORTH CENTER	2024-03-21	SRR28409545	SRX24014073	PRJNA766641		sputum			Sensitive																						99.69	1111225	57	tuberculosis	3.318
SAMEA113556237	WGS	PAIRED	ILLUMINA	ERS15552360	ERP147779	Africa	MOZ	Maputo					lineage4.3.3	lineage4.3.3		Mycobacterium tuberculosis	FZB	2023-10-05	ERR11488702	ERX10894878	PRJEB62665					Pre-XDR-TB																						99.58	1365024	38	tuberculosis	2.603
SAMEA2079262	WGS	PAIRED	['ILLUMINA','ILLUMINA']	ERS253668									lineage4.1.1.3	lineage4.1.1.3		Mycobacterium tuberculosis			['ERR386849','ERR351917']	['ERX359079','ERX324700']	PRJEB2221					Sensitive																						99.45	3677570	83	tuberculosis	0.445
SAMN19113480	WGS	PAIRED	ILLUMINA	SRS8960851	SRP319622	Oceania	AUS	Northern Territory	2018	human	Homo sapiens	3	lineage2.2.1	lineage2.2.1		Mycobacterium tuberculosis	MDUPHL	2021-05-15	SRR14520061	SRX10865511	PRJNA729189					Sensitive																						99.58	1667737	57	tuberculosis	2.599
SAMN06210047	WGS	PAIRED	ILLUMINA	SRS1903616	SRP075210	Europe	MDA		2013	human	Homo sapiens	3	lineage4.8	lineage4.8		Mycobacterium tuberculosis	BI	2017-01-08	SRR5153869	SRX2472031	PRJNA318002		sputum			Other																						99.68	1700626	36	tuberculosis	1.654
SAMN08379808	WGS	PAIRED	ILLUMINA	SRS2844682	SRP128089					human	Homo sapiens	3	lineage2.2.1	lineage2.2.1		Mycobacterium tuberculosis	SAN RAFFAELE	2018-01-19	SRR6485065	SRX3574738	PRJNA428596					HR-TB																						99.68	925251	21	tuberculosis	7.574
SAMN16521768	WGS	PAIRED	ILLUMINA	SRS7570945	SRP288262	Oceania	AUS			human	Homo sapiens	3	lineage3	lineage3		Mycobacterium tuberculosis	SWISSTPH	2020-10-23	SRR12882271	SRX9347960	PRJNA670836		sputum			Sensitive																						99.37	1726415	37	tuberculosis	1.97
SAMN04053709	WGS	PAIRED	ILLUMINA	SRS1086864	SRP064127	North America	CAN		2013	human	Homo sapiens	3	lineage4.8	lineage4.8		Mycobacterium tuberculosis	NATIONAL MICROBIOLOGY LABORATORY	2015-09-23	SRR2502837	SRX1281321	PRJNA295328					Sensitive																						99.82	1030093	65	tuberculosis	1.111
SAMEA7564186	WGS	PAIRED	ILLUMINA	ERS5320817	ERP125021	Asia	VNM						lineage2.2.1.1	lineage2.2.1.1		Mycobacterium tuberculosis	OUCRU-HCMC	2021-11-11	ERR4831870	ERX4701813	PRJEB41280					MDR-TB	S				R	S	R	S	S				R		S	S	S	S	S	R	['CRyPTIC_reuse_table','Walker_2022']	99.53	1636036	53	tuberculosis	3.004
SAMN22202916	WGS	PAIRED	ILLUMINA	SRS10531004	SRP340062				2021	human	Homo sapiens	3	lineage2.2.1	lineage2.2.1		Mycobacterium tuberculosis	SHENZHEN THIRD PEOPLE'S HOSPITAL	2021-10-12	SRR16295794	SRX12574678	PRJNA766993					Sensitive																						87.65	1626495	39	tuberculosis	1.526
SAMEA7553093	WGS	PAIRED	ILLUMINA	ERS5309739	ERP124941	Europe	GBR						lineage1.1.3.1	lineage1.1.3.1		Mycobacterium tuberculosis	PUBLIC HEALTH ENGLAND	2021-11-10	ERR4819727	ERX4689569	PRJEB41201					Sensitive																						99.09	1377440	46	tuberculosis	3.071
SAMN40983524	WGS	PAIRED	ILLUMINA	SRS21039677	SRP502062	Asia	KAZ		2022	human	Homo sapiens	3	lineage2.2.1	lineage2.2.1		Mycobacterium tuberculosis	NIAID TB PORTALS PROGRAM	2024-04-16	SRR28706544	SRX24273711	PRJNA1074793		bronchoalveolar lavage			MDR-TB																						99.49	1532540	52	tuberculosis	0.979
SAMN40983444	WGS	PAIRED	ILLUMINA	SRS21039814	SRP502062	Asia	KAZ		2022	human	Homo sapiens	3	lineage4	lineage4		Mycobacterium tuberculosis	NIAID TB PORTALS PROGRAM	2024-04-16	SRR28706408	SRX24273847	PRJNA1074793					Sensitive																						99.44	1282266	44	tuberculosis	0.858
SAMN31031453	WGS	PAIRED	ILLUMINA	SRS15258368	SRP399923	Oceania	AUS	Victoria	2020	human	Homo sapiens	3	lineage1.2.1.2.1	lineage1.2.1.2.1		Mycobacterium tuberculosis	MDUPHL	2022-09-28	SRR21733320	SRX17728910	PRJNA857537					Sensitive																						99.53	1668682	56	tuberculosis	1.743
SAMN08215227	WGS	PAIRED	ILLUMINA	SRS2774785	SRP119652	North America	CAN	British Columbia	2010	human	Homo sapiens	3	lineage4.1.1.2	lineage4.1.1.2	L4	Mycobacterium tuberculosis	BC CENTRE FOR DISEASE CONTROL PUBLIC HEALTH LABORATORY	2017-12-25	SRR6397755	SRX3490903	PRJNA413593					Sensitive					S		S						S	S							CRyPTIC_WHO2021_PMC7612554	99.51	1852979	52	tuberculosis	0.779
SAMEA9977418	WGS	PAIRED	ILLUMINA	ERS7655696	ERP123401	South America	PER	Lima	2009	human	Homo sapiens	3	lineage4.3.3	lineage4.3.3		Mycobacterium tuberculosis	IMPERIAL COLLEGE LONDON	2021-10-15	ERR6866720	ERX6490148	PRJEB39837					Other																						99.49	1511729	52	tuberculosis	0.712
SAMEA7547423	WGS	PAIRED	ILLUMINA	ERS5304077	ERP124940	South America	BRA		2017				lineage4.3.4.1	lineage4.3.4.1		Mycobacterium tuberculosis	BRAZIL	2021-11-10	ERR4813917	ERX4683907	PRJEB41200					HR-TB	S				S	R	R	S	S				S		S	R	S	S	S	S	['CRyPTIC_reuse_table','Walker_2022']	99.7	1754299	63	tuberculosis	6.587
SAMEA104362426	WGS	PAIRED	ILLUMINA	ERS1987404	ERP104985	South America	PER						lineage4.1.2.1	lineage4.1.2.1		Mycobacterium tuberculosis	UNIVERSIDAD PERUANA CAYETANO HEREDIA, PERU	2021-10-17	ERR2184585	ERX2240752	PRJEB23245					Sensitive	S				S	S	S	S	S				S		S	S	S	S	S	S	['Walker_2022','CRyPTIC_reuse_table']	99.59	1672779	58	tuberculosis	2.194
SAMEA7554865	WGS	PAIRED	ILLUMINA	ERS5311509	ERP124941	Europe	GBR						lineage4.1.2.1	lineage4.1.2.1		Mycobacterium tuberculosis	PUBLIC HEALTH ENGLAND	2021-11-11	ERR4821497	ERX4691339	PRJEB41201					Other					S		S					S	S								Walker_2022	99.44	992035	31	tuberculosis	6.893
SAMN09090518	WGS	PAIRED	ILLUMINA	SRS3269268	SRP135980	Europe	ITA			human	Homo sapiens	3	lineage4.1.2.1	lineage4.1.2.1		Mycobacterium tuberculosis	SAN RAFFAELE	2018-05-08	SRR7131027	SRX4052234	PRJNA438921					Sensitive																						99.94	1845627	60	tuberculosis	1.65
SAMEA7526265	WGS	PAIRED	ILLUMINA	ERS5282738	ERP124850	Asia	IND	Mumbai					lineage2.2.1	lineage2.2.1		Mycobacterium tuberculosis	FOUNDATION FOR MEDICAL RESEARCH INDIA	2021-11-09	ERR4797712	ERX4667130	PRJEB41116					Pre-XDR-TB	S	S			R	R	R	S	R				R			S		R	S		Walker_2022	99.5	1497407	47	tuberculosis	1.299
SAMN35339894	WGS	PAIRED	ILLUMINA	SRS17799416	SRP439184	Asia	KAZ		2020	human	Homo sapiens	3	lineage2.2.1	lineage2.2.1		Mycobacterium tuberculosis	NIH / NIAID	2023-05-23	SRR24710257	SRX20488680	PRJNA975605		sputum			MDR-TB																						99.5	1677545	56	tuberculosis	1.276
SAMN21983561	WGS	PAIRED	ILLUMINA	SRS10407743	SRP339714					human	Homo sapiens	3	lineage1.2.2.2	lineage1.2.2.2		Mycobacterium tuberculosis	TGEN NORTH	2021-10-01	SRR16156767	SRX12441591	PRJNA767684					MDR-TB																						99.19	1654210	54	tuberculosis	2.031
SAMN08214916	WGS	PAIRED	ILLUMINA	SRS2774748	SRP119652	North America	CAN	British Columbia	2006	human	Homo sapiens	3	lineage4.4.1.2	lineage4.4.1.2	L4	Mycobacterium tuberculosis	BC CENTRE FOR DISEASE CONTROL PUBLIC HEALTH LABORATORY	2017-12-24	SRR6397790	SRX3490868	PRJNA413593					Sensitive																						99.78	1870690	53	tuberculosis	1.067
SAMN03300862	WGS	PAIRED	ILLUMINA	SRS838227	SRP053287	North America	USA	ND	1999	domestic cattle	Bos taurus	2	La1.8.1	La1.8.1	La1	Mycobacterium bovis	USDA-NVSL-DBL	2015-02-23	SRR1792504	SRX868166	PRJNA251692					Other																						99.39	1250942	62	tuberculosis	5.429
SAMN13568784	WGS	PAIRED	ILLUMINA	SRS5925457	SRP239172	South America	PER	Lima	2015	human	Homo sapiens	3	lineage4.3.2	lineage4.3.2	L4	Mycobacterium tuberculosis	RADBOUDUMC	2019-12-31	SRR10808825	SRX7482580	PRJNA595834		sputum			Sensitive																						99.64	1740974	61	tuberculosis	2.419
SAMN26814651	WGS	PAIRED	ILLUMINA	SRS12323851	SRP364942	Europe	ESP		2017	domestic cattle	Bos taurus	3	La1.7.1	La1.7.1	La1	Mycobacterium bovis	VISAVET HEALTH SURVEILLANCE CENTRE	2022-03-21	SRR18391757	SRX14525645	PRJNA804719		lymph node			Other																						99.41	1258719	69	tuberculosis	4.773
SAMN31672739	WGS	PAIRED	ILLUMINA	SRS15723981	SRP407089	Oceania	AUS	NSW	2017	human	Homo sapiens	3	lineage1.1.2	lineage1.1.2		Mycobacterium tuberculosis	INSTITUTE OF CLINICAL PATHOLOGY AND MEDICAL RESEARCH	2022-11-09	SRR22251357	SRX18227699	PRJNA899911					Sensitive																						99.18	1662516	53	tuberculosis	2.635
SAMEA112802088	WGS	PAIRED	ILLUMINA	ERS14809634	ERP010814								lineage2.2.1	lineage2.2.1		Mycobacterium tuberculosis	FZB	2023-07-21	ERR11068288	ERX10515218	PRJEB9680					MDR-TB																						99.32	1707542	56	tuberculosis	1.277
SAMEA8955431	WGS	PAIRED	ILLUMINA	ERS6638193	ERP130302	Europe	FRA		2015	European badger	Meles meles	3	La1.2	La1.2	La1	Mycobacterium bovis	ANSES	2022-09-15	ERR6201877	ERX5837022	PRJEB46102					Other																						99.17	1524165	49	tuberculosis	3.719
SAMN03647740	WGS	PAIRED	ILLUMINA	SRS990244	SRP061066	Europe	GBR						lineage3	lineage3	L3	Mycobacterium tuberculosis	UNIVERSITY OF OXFORD	2015-07-16	SRR2100567	SRX1095261	PRJNA282721					Sensitive					S		S					S	S								CRyPTIC_WHO2021_PMC7612554	99.37	1890029	41	tuberculosis	0.258
SAMEA5189320	WGS	PAIRED	ILLUMINA	ERS2996815	ERP021867	Europe	GBR						La1.8.1	La1.8.1	La1	Mycobacterium bovis	WELLCOME SANGER INSTITUTE	2020-06-04	ERR4187740	ERX4149509	PRJEB19799					Other																						99.42	1063305	35	tuberculosis	2.471
SAMN19657722	WGS	PAIRED	ILLUMINA	SRS9179644	SRP323639	Europe	MDA		2019	human	Homo sapiens	3	lineage4.8	lineage4.8		Mycobacterium tuberculosis	SIMON FRASER UNIVERSITY	2021-06-10	SRR14782207	SRX11115658	PRJNA736718					Sensitive																						99.68	1323074	45	tuberculosis	0.855
SAMN15348112	WGS	PAIRED	ILLUMINA	SRS6897421	SRP268581	Europe	SWE	Stockholm	1992	human	Homo sapiens	3	lineage2.2.1	lineage2.2.1		Mycobacterium tuberculosis	UPPSALA UNIVERSITY	2020-06-24	SRR12080304	SRX8607495	PRJNA641253		lung			MDR-TB																						99.39	1492036	31	tuberculosis	3.256
SAMN32819330	WGS	PAIRED	ILLUMINA	SRS16523950	SRP418517	Europe	GBR		2017	badger	Meles meles	1	La1.8.1	La1.8.1	La1	Mycobacterium bovis	AGRIFOOD AND BIOSCIENCES INSTITUTE	2023-01-20	SRR23174007	SRX19124676	PRJNA925930					Other																						99.3	1849288	43	tuberculosis	3.373
SAMEA7527604	WGS	PAIRED	ILLUMINA	ERS5284075	ERP124850	Asia	IND	Mumbai					lineage1.2.2.2	lineage1.2.2.2		Mycobacterium tuberculosis	FOUNDATION FOR MEDICAL RESEARCH INDIA	2021-11-10	ERR4799018	ERX4668435	PRJEB41116					Sensitive	S	S				S	S	S	S				S			S		S	S		Walker_2022	99.3	1666179	56	tuberculosis	0.746
SAMN06010181	WGS	PAIRED	ILLUMINA	SRS20795558	SRP496567	South America	PER	Lima	2012	human	Homo sapiens	3	lineage2.2.1	lineage2.2.1		Mycobacterium tuberculosis	FIND, THE FOUNDATION FOR INNOVATIVE NEW DIAGNOSTICS	2024-03-20	SRR28394053	SRX23998987	PRJNA343736		As reported: patient			MDR-TB																						99.55	1789036	41	tuberculosis	2.273
SAMEA8719259	WGS	PAIRED	ILLUMINA	ERS6403703	ERP128647	Africa	ZAF						lineage2.2.1.1	lineage2.2.1.1		Mycobacterium tuberculosis	CTB/NICD	2022-03-15	ERR9029371	ERX5544362	PRJEB44577					Sensitive																						99.56	1850681	63	tuberculosis	1.463
SAMEA14460659	WGS	PAIRED	ILLUMINA	ERS12088105	ERP137916	Africa	GMB		2014	human	Homo sapiens	3	lineage6.1.3	lineage6.1.3		Mycobacterium tuberculosis	INSTITUTE OF TROPICAL MEDICINE	2022-06-25	ERR9787340	ERX9334616	PRJEB53138		sputum			Other																						99.44	1469740	77	tuberculosis	2.482
SAMEA1570991	WGS	PAIRED	ILLUMINA	ERS142979	ERP001469								La1.8.1	La1.8.1	La1	Mycobacterium bovis	SC	2012-12-10	ERR192049	ERX166738	PRJEB3056					Other																						99.4	1840048	42	tuberculosis	2.323
SAMEA112188850	WGS	PAIRED	ILLUMINA	ERS14298739	ERP143048								lineage2.2.2	lineage2.2.2		Mycobacterium tuberculosis	CTB/NICD	2023-01-15	ERR10748256	ERX10199862	PRJEB58017					Pre-XDR-TB																						99.46	2443768	41	tuberculosis	1.429
SAMEA1904071	WGS	PAIRED	['ILLUMINA','ILLUMINA']	ERS207876									lineage4.6.2.2	lineage4.6.2.2		Mycobacterium tuberculosis			['ERR386937','ERR278578']	['ERX359167','ERX251911']	PRJEB2221					HR-TB																						99.76	3657480	81	tuberculosis	1.145
SAMEA2533466	WGS	PAIRED	['ILLUMINA','ILLUMINA']	ERS456868		Asia	UZB						lineage2.2.1	lineage2.2.1	L2.2.1	Mycobacterium tuberculosis			['ERR550785','ERR550784']	['ERX509854','ERX509853']	PRJEB9680					MDR-TB	S	S			R		R					S	R	R				S			CRyPTIC_WHO2021_PMC7612554	99.56	1961609	66	tuberculosis	2.922
SAMEA7541696	WGS	PAIRED	ILLUMINA	ERS5298148	ERP124931	Africa	ZAF						lineage2.2.1	lineage2.2.1		Mycobacterium tuberculosis	CTB/NICD	2021-11-11	ERR4809158	ERX4678698	PRJEB41191					Sensitive	S				S	S	S		S				S		S	R	S	S	S	S	['Walker_2022','CRyPTIC_reuse_table']	99.56	1695272	58	tuberculosis	1.554
G3242						Europe	ESP	province of Valencia	2019				lineage4.1.1	lineage4.1.1		Mycobacterium tuberculosis								No		Sensitive	S					S																99.56	1805876	54	tuberculosis	1.227
SAMEA11008650	WGS	PAIRED	ILLUMINA	ERS8658427	ERP132925	South America	BRA		2017	human	Homo sapiens	3	lineage4.3.4.1	lineage4.3.4.1		Mycobacterium tuberculosis	UNIVERSITY OF S*O PAULO	2022-06-11	ERR7363120	ERX6931757	PRJEB48543		sputum			Pre-XDR-TB																						99.69	1735227	60	tuberculosis	2.738
SAMN14416821	WGS	PAIRED	ILLUMINA	SRS6579793	SRP259494	Asia	THA		2014	human	Homo sapiens	3	lineage1.1.1	lineage1.1.1		Mycobacterium tuberculosis	KHON KAEN UNIVERSITY	2020-05-01	SRR11662448	SRX8223155	PRJNA613706		sputum			MDR-TB																						99.07	1833804	63	tuberculosis	0.75
SAMEA7561870	WGS	PAIRED	ILLUMINA	ERS5318505	ERP124983								lineage4.1.2.1	lineage4.1.2.1		Mycobacterium tuberculosis	SAN RAFFAELE SCIENTIFIC INSTITUTE	2021-11-11	ERR4829432	ERX4699416	PRJEB41242					Sensitive																						99.43	1663079	54	tuberculosis	2.684
SAMN05918537	WGS	PAIRED	ILLUMINA	SRS20795183	SRP496567	South America	PER	Lima	2012	human	Homo sapiens	3	lineage4.1.2.1	lineage4.1.2.1		Mycobacterium tuberculosis	FIND, THE FOUNDATION FOR INNOVATIVE NEW DIAGNOSTICS	2024-03-20	SRR28393739	SRX23998613	PRJNA343736		As reported: patient			RR-TB																						99.58	1818680	52	tuberculosis	0.729
SAMN27761179	WGS	PAIRED	ILLUMINA	SRS12737336	SRP276100	North America	USA	Teterboro	2019	human	Homo sapiens	3	lineage1.1.3.1	lineage1.1.3.1		Mycobacterium tuberculosis	WADSWORTH CENTER	2022-04-25	SRR18909921	SRX14987884	PRJNA650381		sputum			Sensitive																						99.45	1435956	81	tuberculosis	2.832
SAMN30294459	WGS	PAIRED	ILLUMINA	SRS14631752	SRP391945	Asia	CHN	Shanghai	2015	human	Homo sapiens	3	lineage2.2.1	lineage2.2.1		Mycobacterium tuberculosis	FUDAN UNIVERSITY	2022-08-13	SRR21031753	SRX17047179	PRJNA869190		sputum			Sensitive																						99.55	1791541	60	tuberculosis	0.952
SAMEA112804773	WGS	PAIRED	ILLUMINA	ERS14812319	ERP010814								lineage4.2.2.2	lineage4.2.2.2		Mycobacterium tuberculosis	FZB	2023-07-21	ERR11080944	ERX10528313	PRJEB9680					Sensitive																						99.34	1505472	50	tuberculosis	3.196
SAMEA112804908	WGS	PAIRED	ILLUMINA	ERS14812454	ERP010814								lineage2.2.1	lineage2.2.1		Mycobacterium tuberculosis	FZB	2023-07-21	ERR11081083	ERX10528452	PRJEB9680					MDR-TB																						99.56	1748060	60	tuberculosis	1.761
SAMN08709147	WGS	PAIRED	ILLUMINA	SRS3041092	SRP128089	Europe	UKR			human	Homo sapiens	3	lineage4.3.4.1	lineage4.3.4.1		Mycobacterium tuberculosis	SAN RAFFAELE	2018-03-14	SRR6832620	SRX3788422	PRJNA428596					Sensitive	S	S			S		S	S	S			S	S	S				S			CRyPTIC_WHO2021_PMC7612554	99.44	1620516	34	tuberculosis	2.9
SAMN13169547	WGS	['SINGLE','PAIRED']	['ILLUMINA','PACBIO_SMRT']	SRS5596742		Europe	MDA	Chisinau		human	Homo sapiens	3	lineage4.3.4.1	lineage4.3.4.1	L4	Mycobacterium tuberculosis			['SRR10379958','SRR26282628']	['SRX21991689','SRX7080976']	PRJNA586859		sputum			Sensitive																						99.59	1161982	40	tuberculosis	1.395
SAMEA3420875	WGS	PAIRED	ILLUMINA	ERS2401436	ERP107972	Europe	GBR	England					lineage2.2.1	lineage2.2.1	L2.2.1	Mycobacterium tuberculosis	PHE	2021-10-23	ERR2516759	ERX2535974	PRJEB26001					MDR-TB	S	S					R	S	S				R					S			Walker_2022	99.6	1894951	66	tuberculosis	1.546
SAMN19845110	WGS	PAIRED	ILLUMINA	SRS9360117	SRP326491	Asia	IND	Chennai	2014	human	Homo sapiens	3	lineage1.1.2	lineage1.1.2		Mycobacterium tuberculosis	ICMR-NATIONAL INSTITUTE FOR RESEARCH IN TUBERCULOSIS	2021-07-02	SRR15014674	SRX11326683	PRJNA741102		sputum			MDR-TB																						99.35	1307736	71	tuberculosis	2.48
SAMN30958003	WGS	PAIRED	ILLUMINA	SRS15229222	SRP399499	Asia	CHN	Guangdong	2016	human	Homo sapiens	3	lineage4.9	lineage4.9	L4	Mycobacterium tuberculosis	CENTRE FOR TUBERCULOSIS CONTROL OF GUANGDONG PROVINCE	2022-09-25	SRR21700802	SRX17698486	PRJNA883019				H37Rv	Other																						99.98	1830258	62	tuberculosis	0.021
SAMEA7544246	WGS	PAIRED	ILLUMINA	ERS5300904	ERP124934	Asia	CHN						lineage4.5	lineage4.5		Mycobacterium tuberculosis	CCDC	2021-11-10	ERR4811186	ERX4679632	PRJEB41194					Sensitive	S	S			S	S	S	S	S				S	S	S	S	S	S	S	S	['Walker_2022','CRyPTIC_reuse_table']	99.55	1787901	61	tuberculosis	0.397
SAMN36834325	WGS	PAIRED	ILLUMINA	SRS18500570	SRP453313	Asia	CHN	Shandong	2012	human	Homo sapiens	3	lineage2.2.1	lineage2.2.1	L4	Mycobacterium tuberculosis	SHANDONG PROVINCIAL HOSPITAL	2023-08-04	SRR25515609	SRX21246290	PRJNA1002108		As reported: phlegm		H37Rv	MDR-TB																						98.57	1774018	61	tuberculosis	1.854
SAMN35339920	WGS	PAIRED	ILLUMINA	SRS17799400	SRP439184	Asia	KAZ		2020	human	Homo sapiens	3	lineage2.2.1	lineage2.2.1		Mycobacterium tuberculosis	NIH / NIAID	2023-05-23	SRR24710273	SRX20488664	PRJNA975605					MDR-TB																						99.5	1106317	37	tuberculosis	3.285
SAMEA7548268	WGS	PAIRED	ILLUMINA	ERS5304921	ERP124941	Europe	GBR						lineage4.4	lineage4.4		Mycobacterium tuberculosis	PUBLIC HEALTH ENGLAND	2021-11-10	ERR4814909	ERX4684751	PRJEB41201					Sensitive					S		S						S								Walker_2022	99.58	2145458	49	tuberculosis	1.66
SAMN31030494	WGS	PAIRED	ILLUMINA	SRS15257290	SRP399923	Oceania	AUS	Victoria	2017	human	Homo sapiens	3	lineage1.1.1	lineage1.1.1		Mycobacterium tuberculosis	MDUPHL	2022-09-27	SRR21732342	SRX17727826	PRJNA857537					Sensitive																						99.39	1744258	60	tuberculosis	2.314
SAMN15772687	WGS	PAIRED	ILLUMINA	SRS7173226	SRP276868	Asia	CHN	Tibet	2006	human	Homo sapiens	3	lineage3	lineage3		Mycobacterium tuberculosis	FUDAN UNIVERSITY	2020-08-10	SRR12420625	SRX8916654	PRJNA656167		sputum			Sensitive																						97.43	1492367	34	tuberculosis	1.924
SAMN20525075	WGS	PAIRED	ILLUMINA	SRS9703585	SRP330727	Asia	CHN	Zheijiang	2013	human	Homo sapiens	3	lineage2.2.1	lineage2.2.1		Mycobacterium tuberculosis	SCHOOL OF PUBLIC HEALTH, FUDAN UNIVERSITY	2021-08-08	SRR15368737	SRX11671477	PRJNA751240		sputum			Sensitive																						99.55	1738895	59	tuberculosis	1.296
SAMN20693196	WGS	PAIRED	ILLUMINA	SRS10600966	SRP341700								lineage4.1.1	lineage4.1.1		Mycobacterium tuberculosis	HARVARD MEDICAL SCHOOL	2021-10-16	SRR16370476	SRX12647670	PRJNA771909					MDR-TB																						99.51	1349327	46	tuberculosis	2.979
SAMN28553887	WGS	PAIRED	ILLUMINA	SRS13114730	SRP374006	North America	USA	Rockland County	2017	human	Homo sapiens	3	lineage4.1.2.1	lineage4.1.2.1		Mycobacterium tuberculosis	WADSWORTH CENTER	2022-05-20	SRR19325682	SRX15385706	PRJNA835805		sputum			HR-TB																						99.55	1472065	82	tuberculosis	2.867
SAMEA7527835	WGS	PAIRED	ILLUMINA	ERS5284306	ERP124850	Asia	IND	Mumbai					lineage3	lineage3		Mycobacterium tuberculosis	FOUNDATION FOR MEDICAL RESEARCH INDIA	2021-11-10	ERR4799249	ERX4668666	PRJEB41116					Pre-XDR-TB		S						S	S										S		Walker_2022	99.56	1574902	52	tuberculosis	0.276
SAMN21855942	WGS	PAIRED	ILLUMINA	SRS10345249	SRP338907	Asia	GEO	Tbilisi	2018	human	Homo sapiens	3	lineage2.2.1	lineage2.2.1		Mycobacterium tuberculosis	NIH / NIAID	2021-10-16	SRR16087953	SRX12374338	PRJNA766649		sputum			MDR-TB																						99.5	1673559	56	tuberculosis	1.691
SAMN15180282	WGS	PAIRED	ILLUMINA	SRS6813698	SRP266712	Asia	MMR	Yangon		human	Homo sapiens	3	lineage2.2.1	lineage2.2.1		Mycobacterium tuberculosis	UNIVERSITY OF OTAGO	2020-06-10	SRR11972332	SRX8516042	PRJNA638161		sputum			HR-TB																						98.73	1182889	16	tuberculosis	15.92
SAMEA5163983	WGS	PAIRED	ILLUMINA	ERS2971706	ERP112727								lineage4.1.2.1	lineage4.1.2.1		Mycobacterium tuberculosis	WELLCOME SANGER INSTITUTE	2020-04-19	ERR4024875	ERX4026263	PRJEB30294					HR-TB																						96.57	1547070	52	tuberculosis	0.411
SAMEA6875635	WGS	PAIRED	ILLUMINA	ERS4603196	ERP122165	Europe	ESP	Valencia	2016				lineage4.3.4.2	lineage4.3.4.2	L4.3.4.2	Mycobacterium tuberculosis	Instituto_de_Biomedicina_de_Valencia	2022-06-11	ERR4195837	ERX4156861	PRJEB38719			No		Sensitive	S					S																99.85	1248724	75	tuberculosis	2.739
SAMN27519492	WGS	PAIRED	ILLUMINA	SRS12572349	SRP369525	Asia	KAZ	Almaty	2020	human	Homo sapiens	3	lineage4.8	lineage4.8		Mycobacterium tuberculosis	NIH / NIAID	2022-04-11	SRR18715316	SRX14815812	PRJNA825524					Sensitive																						99.59	1575619	52	tuberculosis	1.32
SAMEA112800637	WGS	PAIRED	ILLUMINA	ERS14808183	ERP010814								lineage4.1.2.1	lineage4.1.2.1		Mycobacterium tuberculosis	FZB	2023-07-20	ERR11050623	ERX10497414	PRJEB9680					Sensitive																						99.36	1697385	56	tuberculosis	1.288
SAMN01908788	WGS	PAIRED	ILLUMINA	SRS388857	SRP018402	Asia	CHN						lineage4.4.2	lineage4.4.2	L4.4.2	Mycobacterium tuberculosis	BGI	2015-09-05	SRR671764	SRX225078	PRJNA187550					Sensitive		S					S	S						S				S			CRyPTIC_WHO2021_PMC7612554	99.3	1169685	23	tuberculosis	9.874
SAMD00117768	WGS	PAIRED	ILLUMINA	DRS090176	DRP004886	Asia	JPN	Tokyo	2013	human	Homo sapiens	3	lineage2.2.1	lineage2.2.1	L2	Mycobacterium tuberculosis	NIID	2019-06-13	DRR130060	DRX122798	PRJDB7006		sputum			MDR-TB																						99.61	1620031	106	tuberculosis	1.118
SAMEA112800217	WGS	PAIRED	ILLUMINA	ERS14807763	ERP010814								lineage2.2.1	lineage2.2.1		Mycobacterium tuberculosis	FZB	2023-07-20	ERR11050130	ERX10496920	PRJEB9680					Sensitive																						99.49	1540049	52	tuberculosis	2.551
SAMN06091977	WGS	PAIRED	ILLUMINA	SRS1828109	SRP094134	Asia	VNM	Ho Chi Minh City		human	Homo sapiens	3	lineage2.2.1.1	lineage2.2.1.1	L2.2.1.1	Mycobacterium tuberculosis	UNIVERSITY OF MELBOURNE	2016-11-30	SRR5065680	SRX2386044	PRJNA355614		sputum			Other																						99.51	1427289	48	tuberculosis	3.304
SAMN31030144	WGS	PAIRED	ILLUMINA	SRS15257614	SRP399923	Oceania	AUS	Victoria	2018	human	Homo sapiens	3	lineage1.2.1.2.1	lineage1.2.1.2.1		Mycobacterium tuberculosis	MDUPHL	2022-09-27	SRR21732666	SRX17728150	PRJNA857537					Sensitive																						99.29	1653955	56	tuberculosis	2.082
SAMEA114493580	WGS	PAIRED	ILLUMINA	ERS16475238	ERP010814	South America	PER		2017				lineage4.3.3	lineage4.3.3		Mycobacterium tuberculosis	FZB	2023-10-16	ERR12117963	ERX11495150	PRJEB9680					MDR-TB																						99.57	1687392	56	tuberculosis	1.268
SAMEA5189638	WGS	PAIRED	ILLUMINA	ERS2997133	ERP021867	Europe	GBR						La1.8.1	La1.8.1	La1	Mycobacterium bovis	WELLCOME SANGER INSTITUTE	2020-06-04	ERR4188135	ERX4149904	PRJEB19799					Other																						99.45	1523106	50	tuberculosis	2.261
SAMEA4798738	WGS	PAIRED	ILLUMINA	ERS2618658	ERP109980	Africa	COD	Kinshasa	2007	human	Homo sapiens	3	lineage4.6.2.2	lineage4.6.2.2	L4.6.2.2	Mycobacterium tuberculosis	INSTITUTE OF TROPICAL MEDICINE	2018-10-09	ERR2707023	ERX2721302	PRJEB27847		sputum			MDR-TB																						99.59	1386306	46	tuberculosis	2.523
SAMEA104172666	WGS	PAIRED	ILLUMINA	ERS1831684	ERP024231	Europe	DEU						lineage2.2.1	lineage2.2.1	L2.2.1	Mycobacterium tuberculosis	FZB	2017-09-26	ERR2041940	ERX2100997	PRJEB21922					MDR-TB																						99.55	1628421	55	tuberculosis	1.919
SAMN02598976	WGS	PAIRED	['ILLUMINA','ILLUMINA']	SRS560031		Asia	IND	Tiruvallur	2001	human	Homo sapiens	3	lineage1.2.2.2	lineage1.2.2.2	L1.3.2	Mycobacterium tuberculosis			['SRR1174327','SRR1173597']	['SRX473924','SRX474486']	PRJNA235641		sputum			Sensitive																						85.86	1993981	45	tuberculosis	1.732
SAMN10663232	WGS	PAIRED	ILLUMINA	SRS4197021	SRP174923	Asia	IND		2017	human	Homo sapiens	3	lineage4.7	lineage4.7	L4.7	Mycobacterium tuberculosis	NATIONAL INSTITUTE FOR RESEARCH IN TUBERCULOSIS	2018-12-31	SRR8380903	SRX5190882	PRJNA512266		sputum			Sensitive																						99.4	1248191	65	tuberculosis	1.764
SAMEA112806290	WGS	PAIRED	ILLUMINA	ERS14813836	ERP010814								lineage4.1.2.1	lineage4.1.2.1		Mycobacterium tuberculosis	FZB	2023-07-21	ERR11082645	ERX10530014	PRJEB9680					Sensitive																						99.51	1685045	57	tuberculosis	1.34
SAMEA112805054	WGS	PAIRED	ILLUMINA	ERS14812600	ERP010814								lineage2.2.1	lineage2.2.1		Mycobacterium tuberculosis	FZB	2023-07-21	ERR11081235	ERX10528603	PRJEB9680					Pre-XDR-TB																						99.59	1746100	59	tuberculosis	1.551
SAMN13937470	WGS	PAIRED	ILLUMINA	SRS6112373	SRP075210	Asia	GEO	Tbilisi	2019	human	Homo sapiens	3	lineage2.2.1	lineage2.2.1		Mycobacterium tuberculosis	BROAD INSTITUTE	2020-02-06	SRR11033756	SRX7685870	PRJNA318002		sputum			MDR-TB																						99.31	1487242	49	tuberculosis	1.703
SAMEA1119567	WGS	PAIRED	ILLUMINA	ERS2398976	ERP107961	Europe	GBR	England					lineage4.3.2.1	lineage4.3.2.1	L4.3.2.1	Mycobacterium tuberculosis	PHE	2022-07-23	ERR2514386	ERX2533596	PRJEB25991					Sensitive					S		S					S	S								Walker_2022	99.62	1886777	64	tuberculosis	0.934
SAMEA1530678	WGS	PAIRED	ILLUMINA	ERS141674	ERP001072	Africa	MWI	Karonga	1998	human	Homo sapiens	3	lineage2.2.1	lineage2.2.1	L2.2.1	Mycobacterium tuberculosis	SC	2012-10-12	ERR176606	ERX152752	PRJEB2794		sputum			Sensitive					S		S					S	S	S							Coll_2018	99.53	2520078	59	tuberculosis	2.365
SAMEA5228895	WGS	PAIRED	ILLUMINA	ERS3036337	ERP111735								lineage3.1.1	lineage3.1.1		Mycobacterium tuberculosis	LSHTM	2019-02-10	ERR3077952	ERX3138840	PRJEB29435					Sensitive																						99.38	831267	27	tuberculosis	4.212
SAMN07999126	WGS	PAIRED	ILLUMINA	SRS2677951	SRP124760	Asia	CHN	Shanghai,Songjiang	2015	human	Homo sapiens	3	lineage2.2.1	lineage2.2.1	L2.2.1	Mycobacterium tuberculosis	FUDAN UNIVERSITY	2017-11-10	SRR6280292	SRX3382423	PRJNA417753		sputum			Sensitive																						98.99	1824028	58	tuberculosis	1.005
SAMEA1117731	WGS	PAIRED	ILLUMINA	ERS2397140	ERP107961	Europe	GBR	England					lineage2.2.1	lineage2.2.1	L2.2.1	Mycobacterium tuberculosis	PHE	2021-10-23	ERR2512550	ERX2531760	PRJEB25991					Sensitive					S		S					S	S								Walker_2022	99.54	1715734	57	tuberculosis	2.976
SAMEA1530810	WGS	PAIRED	ILLUMINA	ERS141581	ERP001072	Africa	MWI	Karonga	1998	human	Homo sapiens	3	lineage4.3.4.2.1	lineage4.3.4.2.1	L4.3.4.2.1	Mycobacterium tuberculosis	SC	2012-10-12	ERR176513	ERX152659	PRJEB2794		sputum			HR-TB					S		R					S	S	R							Coll_2018	93.43	1607694	37	tuberculosis	2.699
SAMEA7280366	WGS	PAIRED	ILLUMINA	ERS5040967	ERP123102	Asia	BGD		2008	human	Homo sapiens	3	lineage4.9	lineage4.9		Mycobacterium tuberculosis	INSTITUTE OF TROPICAL MEDICINE	2020-08-29	ERR4553624	ERX4489994	PRJEB39569		sputum			MDR-TB																						99.78	1620992	56	tuberculosis	1.559
SAMN33756309	WGS	PAIRED	ILLUMINA	SRS17044628	SRP427259	Asia	GEO	Tbilisi	2021	human	Homo sapiens	3	lineage2.2.1	lineage2.2.1		Mycobacterium tuberculosis	NIH / NIAID	2023-03-17	SRR23861824	SRX19674375	PRJNA944654		sputum			MDR-TB																						99.49	1718841	56	tuberculosis	1.541
SAMEA112750671	WGS	PAIRED	ILLUMINA	ERS14745362	ERP111748	Europe	PRT		2022				lineage4.8	lineage4.8		Mycobacterium tuberculosis	NATIONAL INSTITUTE OF HEALTH DR. RICARDO JORGE	2023-03-10	ERR10969203	ERX10406449	PRJEB29446					Sensitive																						99.19	1605982	55	tuberculosis	2.412
SAMEA7561578	WGS	PAIRED	ILLUMINA	ERS5318213	ERP124983	Africa	NGA						lineage4.6.2.2	lineage4.6.2.2		Mycobacterium tuberculosis	SAN RAFFAELE SCIENTIFIC INSTITUTE	2021-11-11	ERR4829140	ERX4699124	PRJEB41242					MDR-TB	S				S	S	R	S	S				R		S	S	S	S	S	R	['Walker_2022','CRyPTIC_reuse_table']	98.86	1637822	54	tuberculosis	2.775
SAMN10462569	WGS	PAIRED	ILLUMINA	SRS4072254	SRP170108					human	Homo sapiens	3	lineage2.2.1	lineage2.2.1	L2.2.1	Mycobacterium tuberculosis	SWISS TROPICAL AND PUBLIC HEALTH INSTITUTE	2018-11-22	SRR8237367	SRX5055592	PRJNA488343		sputum			Sensitive																						99.3	1828140	38	tuberculosis	2.047
SAMEA5228927	WGS	PAIRED	ILLUMINA	ERS3036369	ERP111735								lineage3.1.1	lineage3.1.1		Mycobacterium tuberculosis	LSHTM	2019-02-10	ERR3077984	ERX3138872	PRJEB29435					Sensitive																						99.5	1698882	58	tuberculosis	0.821
SAMN12347352	WGS	PAIRED	ILLUMINA	SRS5143871	SRP155250	Europe	ROU	Bucharest	2017	human	Homo sapiens	3	lineage4.8	lineage4.8	L4	Mycobacterium tuberculosis	NATIONAL INSTITUTES OF HEALTH	2019-07-23	SRR9738532	SRX6495303	PRJNA482865		sputum			Pre-XDR-TB																						99.56	1574148	53	tuberculosis	2.396
SAMN29637401	WGS	PAIRED	ILLUMINA	SRS13836421	SRP386201	Europe	SVN		2001	human	Homo sapiens	3	lineage4.1.2.1	lineage4.1.2.1		Mycobacterium tuberculosis	UNIVERSITY CLINIC OF RESPIRATORY AND ALLERGIC DISEASES	2022-07-13	SRR20139569	SRX16174618	PRJNA851574		As reported: aspirate trachea			MDR-TB																						99.57	1548247	53	tuberculosis	2.013
SAMN05276319	WGS	PAIRED	ILLUMINA	SRS1518869	SRP076676	Europe	GBR	Oxford	2015	human	Homo sapiens	3	lineage2.2.1.2	lineage2.2.1.2	L2.2.1	Mycobacterium tuberculosis	MODMEDMICOXFORD	2016-06-22	SRR3675225	SRX1850579	PRJNA302362					Other					S		S					S	S								CRyPTIC_WHO2021_PMC7612554	91.04	857162	25	tuberculosis	4.461
SAMN31674102	WGS	PAIRED	ILLUMINA	SRS15722446	SRP407089	Oceania	AUS	NSW	2021	human	Homo sapiens	3	lineage3	lineage3		Mycobacterium tuberculosis	INSTITUTE OF CLINICAL PATHOLOGY AND MEDICAL RESEARCH	2022-11-09	SRR22249591	SRX18226097	PRJNA899911					Sensitive																						99.49	1955717	66	tuberculosis	2.655
SAMN40947019	WGS	PAIRED	ILLUMINA	SRS21007524	SRP501539	Europe	ROU		2022	human	Homo sapiens	3	lineage4.1.2.1	lineage4.1.2.1		Mycobacterium tuberculosis	NIAID TB PORTALS PROGRAM	2024-04-12	SRR28646099	SRX24239161	PRJNA1074784		sputum			MDR-TB																						97.82	1715843	56	tuberculosis	1.097
SAMN02402662	WGS	PAIRED	['ILLUMINA','ILLUMINA']	SRS565201		South America	COL	Buenaventura, Valle del Cauca		human	Homo sapiens	3	lineage2.2.1	lineage2.2.1	L2	Mycobacterium tuberculosis			['SRR1181120','SRR1180972']	SRX480007	PRJNA227751		sputum			MDR-TB																						91.19	1780042	39	tuberculosis	1.574
SAMN10448603	WGS	PAIRED	ILLUMINA	SRS4067077	SRP169960	Asia	VNM		2015	human	Homo sapiens	3	lineage2.2.1	lineage2.2.1	L2	Mycobacterium tuberculosis	ICMPR, WESTMEAD HOSPITAL	2018-11-20	SRR8217888	SRX5036472	PRJNA506272		sputum			Sensitive																						99.58	1708463	56	tuberculosis	1.75
SAMEA1119293	WGS	PAIRED	ILLUMINA	ERS2398702	ERP107961	Europe	GBR	England					lineage4.8.2	lineage4.8.2	L4.8.2	Mycobacterium tuberculosis	PHE	2021-10-23	ERR2514112	ERX2533322	PRJEB25991					Sensitive					S		S					S	S								Walker_2022	99.49	1583054	51	tuberculosis	2.498
SAMN20693390	WGS	PAIRED	ILLUMINA	SRS10601182	SRP341700								lineage4.5	lineage4.5		Mycobacterium tuberculosis	HARVARD MEDICAL SCHOOL	2021-10-16	SRR16370261	SRX12647885	PRJNA771909					Sensitive																						99.55	1350268	71	tuberculosis	2.867
SAMEA7552049	WGS	PAIRED	ILLUMINA	ERS5308697	ERP124941	Europe	GBR						lineage4.6.2.2	lineage4.6.2.2		Mycobacterium tuberculosis	PUBLIC HEALTH ENGLAND	2021-11-10	ERR4818685	ERX4688527	PRJEB41201					Other																						99.34	1469025	50	tuberculosis	3.411
SAMN10965949	WGS	PAIRED	ILLUMINA	SRS4387054	SRP186442	Europe	GBR	England, Woodchester Park	2003	badger	Meles meles	1	La1.8.1	La1.8.1	La1	Mycobacterium bovis	UNIVERSITY COLLEGE DUBLIN	2019-02-21	SRR8600092	SRX5400233	PRJNA523164					Other																						99.51	475318	32	tuberculosis	4.661
SAMEA112800029	WGS	PAIRED	ILLUMINA	ERS14807575	ERP010814								lineage4.1.2.1	lineage4.1.2.1		Mycobacterium tuberculosis	FZB	2023-07-20	ERR11049932	ERX10496722	PRJEB9680					Sensitive																						99.46	1658411	56	tuberculosis	1.645
SAMEA4798880	WGS	PAIRED	ILLUMINA	ERS2618800	ERP109980	Africa	COD	Kinshasa	2009	human	Homo sapiens	3	lineage4.3.3	lineage4.3.3	L4.3.3	Mycobacterium tuberculosis	INSTITUTE OF TROPICAL MEDICINE	2018-10-09	ERR2707165	ERX2721444	PRJEB27847		sputum			MDR-TB																						99.63	1574582	55	tuberculosis	2.5
SAMN07766237	WGS	PAIRED	ILLUMINA	SRS2577319	SRP119652	North America	CAN	British Columbia	2011	human	Homo sapiens	3	lineage1.2.1.2.1	lineage1.2.1.2.1	L1	Mycobacterium tuberculosis	BC CENTRE FOR DISEASE CONTROL PUBLIC HEALTH LABORATORY	2017-10-10	SRR6153237	SRX3265100	PRJNA413593					Sensitive					S		S						S	S							CRyPTIC_WHO2021_PMC7612554	99.23	1810405	48	tuberculosis	1.023
SAMN08215358	WGS	PAIRED	ILLUMINA	SRS2775122	SRP119652	North America	CAN	British Columbia	2012	human	Homo sapiens	3	lineage4.1.2.1	lineage4.1.2.1	L4	Mycobacterium tuberculosis	BC CENTRE FOR DISEASE CONTROL PUBLIC HEALTH LABORATORY	2017-12-21	SRR6397997	SRX3491241	PRJNA413593					Sensitive					S		S						S	S							CRyPTIC_WHO2021_PMC7612554	99.55	1759852	50	tuberculosis	0.831
SAMN31031075	WGS	PAIRED	ILLUMINA	SRS15258059	SRP399923	Oceania	AUS	Victoria	2017	human	Homo sapiens	3	lineage2.2.1	lineage2.2.1		Mycobacterium tuberculosis	MDUPHL	2022-09-28	SRR21732983	SRX17728601	PRJNA857537					Sensitive																						99.55	1728150	60	tuberculosis	2.459
SAMEA7545714	WGS	PAIRED	ILLUMINA	ERS5302370	ERP124939	South America	PER		2019				lineage4	lineage4		Mycobacterium tuberculosis	UNIVERSIDAD PERUANA CAYETANO HEREDIA	2021-11-10	ERR4812210	ERX4682200	PRJEB41199					Sensitive	S				S	S	S	S	S				S		S	S	S	S	S	S	['CRyPTIC_reuse_table','Walker_2022']	99.68	1785311	61	tuberculosis	1.216
SAMEA11761506	WGS	PAIRED	ILLUMINA	ERS9408895	ERP127235	Africa	ZAF		2017	human	Homo sapiens	3	lineage4.1.1.3	lineage4.1.1.3		Mycobacterium tuberculosis	DST/NRF CENTRE OF EXCELLENCE FOR BIOMEDICAL TB RES	2022-03-12	ERR8025703	ERX7591291	PRJEB43283		sputum			Pre-XDR-TB																						99.13	1607871	49	tuberculosis	0.548
SAMN12825760	WGS	PAIRED	ILLUMINA	SRS5538391	SRP226155	Asia	CHN	Hubei	2007	human	Homo sapiens	3	lineage2.2.1	lineage2.2.1		Mycobacterium tuberculosis	CHINESE CENTER FOR DISEASE CONTROL AND PREVENTION	2019-10-18	SRR10305707	SRX7017174	PRJNA573798		sputum			Sensitive																						99.6	1750305	50	tuberculosis	0.842
SAMN08215478	WGS	PAIRED	ILLUMINA	SRS2775160	SRP119652	North America	CAN	British Columbia	2014	human	Homo sapiens	3	lineage1.2.1.2.1	lineage1.2.1.2.1	L1	Mycobacterium tuberculosis	BC CENTRE FOR DISEASE CONTROL PUBLIC HEALTH LABORATORY	2017-12-21	SRR6397957	SRX3491281	PRJNA413593					MDR-TB					S		R					R	R	S							CRyPTIC_WHO2021_PMC7612554	99.27	1745853	49	tuberculosis	1.046
SAMN15228749	WGS	PAIRED	ILLUMINA	SRS6834683	SRP267157	Asia	MYS	Kota Kinabalu	2013	human	Homo sapiens	3	lineage1.2.1.2.1	lineage1.2.1.2.1		Mycobacterium tuberculosis	CHARLES DARWIN UNIVERSITY	2020-06-13	SRR12006518	SRX8539881	PRJNA639216					Sensitive																						99.54	1852393	63	tuberculosis	1.365
SAMN37527097	WGS	PAIRED	ILLUMINA	SRS18964341	SRP462932	Asia	MMR	Yangon	2022	human	Homo sapiens	3	lineage1.2.2.2	lineage1.2.2.2		Mycobacterium tuberculosis	DEPARTMENT OF MEDICAL RESEARCH	2023-09-25	SRR26159042	SRX21871371	PRJNA1020640		sputum			HR-TB																						99.14	1498499	48	tuberculosis	2.202
SAMEA2040315	WGS	PAIRED	ILLUMINA	ERS195668	ERP001993								lineage4.5	lineage4.5		Mycobacterium tuberculosis	NCCSI	2013-09-30	ERR202412	ERX177097	PRJEB3390					Sensitive																						99.47	1325417	31	tuberculosis	3.867
SAMEA1707909	WGS	PAIRED	ILLUMINA	ERS179790	ERP000276								lineage4.2.2.2	lineage4.2.2.2		Mycobacterium tuberculosis	SC	2013-02-16	ERR228126	ERX202785	PRJEB2221					Sensitive																						99.35	2701523	61	tuberculosis	0.993
SAMEA7562314	WGS	PAIRED	ILLUMINA	ERS5318948	ERP124983								lineage4.1.2.1	lineage4.1.2.1		Mycobacterium tuberculosis	SAN RAFFAELE SCIENTIFIC INSTITUTE	2021-11-11	ERR4829875	ERX4699859	PRJEB41242					Sensitive	S				S	S	S	S	S				S		S	S	S	S	S	S	CRyPTIC_reuse_table	99.33	1960965	61	tuberculosis	1.267
SAMEA5330387	WGS	PAIRED	ILLUMINA	ERS3136581	ERP113426	North America	MEX		2016	human	Homo sapiens	3	lineage1.2.1.2	lineage1.2.1.2	L1.2.2	Mycobacterium tuberculosis	INSTITUTO DE SALUD PUBLICA	2019-06-12	ERR3148194	ERX3177160	PRJEB30933					MDR-TB																						99.32	914919	30	tuberculosis	3.654
SAMN02419582	WGS	PAIRED	['ILLUMINA','ILLUMINA','ILLUMINA','ILLUMINA']	SRS551655		Europe	BLR			human	Homo sapiens	3	lineage2.2.1	lineage2.2.1	L2.2.1	Mycobacterium tuberculosis			['SRR1159175','SRR1158890','SRR1181158','SRR1181157']	['SRX480110','SRX462872']	PRJNA229621		As reported: excreted bodily substance			MDR-TB																						99.4	4376131	100	tuberculosis	1.043
SAMEA11761488	WGS	PAIRED	ILLUMINA	ERS9408877	ERP127235	Africa	ZAF		2017	human	Homo sapiens	3	lineage2.2.1	lineage2.2.1		Mycobacterium tuberculosis	DST/NRF CENTRE OF EXCELLENCE FOR BIOMEDICAL TB RES	2022-03-12	ERR8025685	ERX7591273	PRJEB43283		sputum			Pre-XDR-TB																						99.27	1643132	50	tuberculosis	0.916
SAMEA7562733	WGS	PAIRED	ILLUMINA	ERS5319366	ERP124988	Asia	VNM						lineage2.2.1	lineage2.2.1		Mycobacterium tuberculosis	OUCRU-HCMC	2021-11-11	ERR4830293	ERX4700277	PRJEB41247					Sensitive	S				S	S	S	S	S				S		S	S	S	S	S	S	['Walker_2022','CRyPTIC_reuse_table']	99.51	1901109	43	tuberculosis	1.757
SAMN14916008	WGS	PAIRED	ILLUMINA	SRS6657628	SRP261499	Asia	KGZ		2019	human	Homo sapiens	3	lineage2.2.1	lineage2.2.1	L2	Mycobacterium tuberculosis	NIAID TB PORTALS PROGRAM	2020-05-13	SRR11786860	SRX8339160	PRJNA632617		mucus			MDR-TB																						99.46	987923	58	tuberculosis	2.987
SAMN24579768	WGS	PAIRED	ILLUMINA	SRS11470935	SRP226525	Asia	IND	Tamil Nadu - Keelakunupatti	2019	human	Homo sapiens	3	lineage1.1.2	lineage1.1.2		Mycobacterium tuberculosis	CHRISTIAN MEDICAL COLLAGE, VELLORE	2022-01-03	SRR17406755	SRX13578774	PRJNA575883		bronchoalveolar lavage			Sensitive																						99.28	1721324	57	tuberculosis	0.52
SAMN31887248	WGS	PAIRED	ILLUMINA	SRS15878568	SRP410119	Asia	IND		2022	human	Homo sapiens	3	lineage3	lineage3		Mycobacterium tuberculosis	NATIONAL TUBERCULOSIS INSTITUTE,BANGALORE	2022-11-28	SRR22424908	SRX18394242	PRJNA905883		sputum			RR-TB																						98.92	1552573	80	tuberculosis	1.742
SAMEA1117777	WGS	PAIRED	ILLUMINA	ERS2397186	ERP107961	Europe	GBR	England					lineage2.2.1.2	lineage2.2.1.2	L2.2.1.2	Mycobacterium tuberculosis	PHE	2021-10-23	ERR2512596	ERX2531806	PRJEB25991					MDR-TB					S		R						R								Walker_2022	99.57	1569469	53	tuberculosis	2.618
SAMEA112799205	WGS	PAIRED	ILLUMINA	ERS14806751	ERP010814								lineage4	lineage4		Mycobacterium tuberculosis	FZB	2023-07-20	ERR11044956	ERX10491747	PRJEB9680					Sensitive																						99.26	1667994	51	tuberculosis	1.154
SAMEA9976103	WGS	PAIRED	ILLUMINA	ERS7654383	ERP123401	South America	PER	Lima	2009	human	Homo sapiens	3	lineage4.3.2	lineage4.3.2		Mycobacterium tuberculosis	IMPERIAL COLLEGE LONDON	2021-10-15	ERR6865407	ERX6488835	PRJEB39837					Sensitive																						99.66	1459848	49	tuberculosis	0.481
SAMN03653211	WGS	PAIRED	ILLUMINA	SRS935926	SRP058221	Asia	CHN	Shanghai	2009	human	Homo sapiens	3	lineage2.2.1	lineage2.2.1	L2.2.1	Mycobacterium tuberculosis	FUDAN UNIVERSITY	2015-05-14	SRR2024892	SRX1027285	PRJNA283583		sputum			MDR-TB														R							CRyPTIC_WHO2021_PMC7612554	99.41	1558783	33	tuberculosis	4.002
SAMEA7527843	WGS	PAIRED	ILLUMINA	ERS5284314	ERP124850	Asia	IND	Mumbai					lineage2.2.1	lineage2.2.1		Mycobacterium tuberculosis	FOUNDATION FOR MEDICAL RESEARCH INDIA	2021-11-10	ERR4799257	ERX4668674	PRJEB41116					MDR-TB	S	S				S	R	S	S				R			S		S	S		Walker_2022	99.51	1570403	51	tuberculosis	1.578
SAMN14417214	WGS	PAIRED	ILLUMINA	SRS6580245	SRP259494	Asia	THA		2016	human	Homo sapiens	3	lineage2.2.1	lineage2.2.1		Mycobacterium tuberculosis	KHON KAEN UNIVERSITY	2020-05-01	SRR11662506	SRX8223607	PRJNA613706		sputum			MDR-TB																						99.43	1824829	62	tuberculosis	0.838
SAMEA112250097	WGS	PAIRED	ILLUMINA	ERS14360960	ERP010814								lineage4.1.2.1	lineage4.1.2.1		Mycobacterium tuberculosis	FZB	2022-12-27	ERR10680120	ERX10147948	PRJEB9680					MDR-TB																						99.24	1520445	50	tuberculosis	1.952
SAMEA1403860	WGS	PAIRED	ILLUMINA	ERS096491	ERP000192	Europe	RUS	Samara	2009	human	Homo sapiens	3	lineage2.2.1	lineage2.2.1	L2.2.1	Mycobacterium tuberculosis	SC	2014-10-17	ERR144616	ERX120544	PRJEB2138					Sensitive					S		S						S	S							CRyPTIC_WHO2021_PMC7612554	99.54	1805506	41	tuberculosis	1.014
SAMEA8719143	WGS	PAIRED	ILLUMINA	ERS6403588	ERP128647	Africa	ZAF						lineage2.2.1	lineage2.2.1		Mycobacterium tuberculosis	CTB/NICD	2022-03-15	ERR8976021	ERX5544247	PRJEB44577					Sensitive	S				S	S	S	S	S				S		S	S	S	S	S	S	CRyPTIC_reuse_table	99.55	1840725	64	tuberculosis	1.601
SAMN26038139	WGS	PAIRED	ILLUMINA	SRS12173928	SRP076676	Europe	GBR	Birmingham	2009	human	Homo sapiens	3	lineage3	lineage3		Mycobacterium tuberculosis	MODMEDMICOXFORD	2022-03-03	SRR18213778	SRX14360406	PRJNA302362					Other																						99.54	3552543	61	tuberculosis	1.14
SAMN31046555	WGS	PAIRED	ILLUMINA	SRS15271505	SRP400134	Asia	TWN		2022	human	Homo sapiens	3	lineage3	lineage3		Mycobacterium tuberculosis	TAIWAN CENTERS FOR DISEASE CONTROL	2022-09-28	SRR21747000	SRX17742634	PRJNA884747		lung			Other																						99.62	1401217	94	tuberculosis	0.576
SAMEA1904069	WGS	PAIRED	['ILLUMINA','ILLUMINA']	ERS207872									lineage3	lineage3		Mycobacterium tuberculosis			['ERR386933','ERR278574']	['ERX251907','ERX359163']	PRJEB2221					Sensitive																						99.33	3635582	82	tuberculosis	0.44
SAMN40983428	WGS	PAIRED	ILLUMINA	SRS21039795	SRP502062	Asia	KAZ		2022	human	Homo sapiens	3	lineage2.2.1	lineage2.2.1		Mycobacterium tuberculosis	NIAID TB PORTALS PROGRAM	2024-04-16	SRR28706426	SRX24273829	PRJNA1074793		sputum			MDR-TB																						99.45	1333889	45	tuberculosis	1.146
SAMEA13321141	WGS	PAIRED	ILLUMINA	ERS10923877	ERP135372	Africa	KEN	Nairobi					lineage4.3.4.2	lineage4.3.4.2		Mycobacterium tuberculosis	FZB	2022-05-20	ERR9285948	ERX8828061	PRJEB50767					Sensitive																						99.8	1647112	56	tuberculosis	2.58
SAMEA114625931	WGS	PAIRED	ILLUMINA	ERS17008417	ERP154616								lineage4.4.1.1	lineage4.4.1.1	L4	Mycobacterium tuberculosis	Campania Region Hospital	2023-11-19	ERR12268423	ERX11678640	PRJEB69682				H37Rv	Sensitive																						99.64	1624096	55	tuberculosis	2.175
SAMEA2710944	WGS	PAIRED	ILLUMINA	ERS531901	ERP006738	Asia	THA		2005				lineage1.1.1	lineage1.1.1	L1.1.1	Mycobacterium tuberculosis	SC	2016-01-11	ERR718445	ERX662367	PRJEB7056					RR-TB																						99.34	1630693	37	tuberculosis	1.548
SAMEA3421184	WGS	PAIRED	ILLUMINA	ERS2401511	ERP107972	Europe	GBR	England					lineage4.6.2.2	lineage4.6.2.2	L4.6.2.2	Mycobacterium tuberculosis	PHE	2022-07-23	ERR2516834	ERX2536049	PRJEB26001					MDR-TB	S	S			S		R	S	S				R					S			Walker_2022	99.9	1907068	67	tuberculosis	2.283
SAMEA7525577	WGS	PAIRED	ILLUMINA	ERS5282051	ERP124850	Asia	IND	Mumbai					lineage4.8	lineage4.8		Mycobacterium tuberculosis	FOUNDATION FOR MEDICAL RESEARCH INDIA	2021-11-09	ERR4797035	ERX4666450	PRJEB41116					Pre-XDR-TB	S	S			R	R	R	S	R				R		S	S	S	R	S	R	['Walker_2022','CRyPTIC_reuse_table']	99.54	1521522	47	tuberculosis	3.501
SAMEA2144542	WGS	PAIRED	ILLUMINA	ERS327811	ERP003508								lineage4.6.2.2	lineage4.6.2.2	L4	Mycobacterium tuberculosis	SC	2014-03-08	ERR369719	ERX342428	PRJEB4239					HR-TB																						99.85	1858029	42	tuberculosis	1.199
SAMN40031955	WGS	PAIRED	ILLUMINA	SRS20528240	SRP226525	Asia	IND	Madhya Pradesh - Bhairopur	2022	human	Homo sapiens	3	lineage1.1.3.3	lineage1.1.3.3		Mycobacterium tuberculosis	CHRISTIAN MEDICAL COLLAGE, VELLORE	2024-02-22	SRR28045570	SRX23696954	PRJNA575883					Sensitive																						99.01	1769656	52	tuberculosis	0.811
SAMEA10242760	WGS	PAIRED	ILLUMINA	ERS7899086	ERP132154	South America	PER	Lima	2007	human	Homo sapiens	3	lineage2.2.1	lineage2.2.1		Mycobacterium tuberculosis	IMPERIAL COLLEGE LONDON	2021-11-17	ERR6879043	ERX6502470	PRJEB47846					Pre-XDR-TB																						99.37	1551914	35	tuberculosis	3.022
SAMEA113538484	WGS	PAIRED	ILLUMINA	ERS15534905	ERP147571	Africa	BWA						lineage4.1.2	lineage4.1.2		Mycobacterium tuberculosis	FZB	2023-09-17	ERR11466437	ERX10872594	PRJEB62480					Sensitive																						92.8	1394805	35	tuberculosis	1.481
SAMEA7549695	WGS	PAIRED	ILLUMINA	ERS5306346	ERP124941	Europe	GBR						lineage4.6.2.2	lineage4.6.2.2		Mycobacterium tuberculosis	PUBLIC HEALTH ENGLAND	2021-11-10	ERR4816334	ERX4686176	PRJEB41201					Sensitive					S		S						S								Walker_2022	88.72	1738010	40	tuberculosis	2.518
SAMEA7280323	WGS	PAIRED	ILLUMINA	ERS5040924	ERP123102	Asia	BGD		2007	human	Homo sapiens	3	lineage1.2.2.2	lineage1.2.2.2		Mycobacterium tuberculosis	INSTITUTE OF TROPICAL MEDICINE	2020-08-29	ERR4553581	ERX4489951	PRJEB39569		sputum			MDR-TB																						99.46	1506049	51	tuberculosis	2.912
SAMN08436305	WGS	PAIRED	ILLUMINA	SRS2894540	SRP128089	Asia	BGD			human	Homo sapiens	3	lineage2.2.1	lineage2.2.1		Mycobacterium tuberculosis	SAN RAFFAELE	2018-02-26	SRR6650378	SRX3627754	PRJNA428596					Sensitive					S		S		S				S	S				S			CRyPTIC_WHO2021_PMC7612554	99.54	2379801	53	tuberculosis	2.94
SAMN19688083	WGS	PAIRED	ILLUMINA	SRS9198247	SRP323639	Europe	MDA		2019	human	Homo sapiens	3	lineage4.2.1.1	lineage4.2.1.1		Mycobacterium tuberculosis	SIMON FRASER UNIVERSITY	2021-06-13	SRR14801660	SRX11134857	PRJNA736718					Other																						99.37	1461265	49	tuberculosis	0.73
SAMEA2534302	WGS	PAIRED	ILLUMINA	ERS457704	ERP010814	Europe	DEU						lineage3.1.3	lineage3.1.3	L3.2	Mycobacterium tuberculosis	FZB	2015-06-25	ERR551936	ERX511005	PRJEB9680					Sensitive					S		S					S	S	S							CRyPTIC_WHO2021_PMC7612554	99.34	1558235	35	tuberculosis	2.839
SAMEA7280512	WGS	PAIRED	ILLUMINA	ERS5041113	ERP123102	Asia	BGD		2010	human	Homo sapiens	3	lineage4	lineage4		Mycobacterium tuberculosis	INSTITUTE OF TROPICAL MEDICINE	2020-08-29	ERR4553770	ERX4490140	PRJEB39569		sputum			MDR-TB																						99.71	1837302	64	tuberculosis	1.965
SAMN40273122	WGS	PAIRED	ILLUMINA	SRS20671167	SRP493618	Asia	GEO	Tbilisi	2016	human	Homo sapiens	3	lineage4.8	lineage4.8		Mycobacterium tuberculosis	NIH / NIAID	2024-03-06	SRR28240222	SRX23851095	PRJNA1074779		sputum			Sensitive																						99.49	1622103	51	tuberculosis	0.546
SAMEA14493423	WGS	PAIRED	ILLUMINA	ERS12121786	ERP134958	Africa	ZAF		2012	human	Homo sapiens	3	lineage4.3.2.1	lineage4.3.2.1		Mycobacterium tuberculosis	UNIVERSITY OF ANTWERP	2022-06-25	ERR9806844	ERX9353830	PRJEB50385		sputum			Sensitive																						99.64	1630796	56	tuberculosis	0.557
SAMEA13321293	WGS	PAIRED	ILLUMINA	ERS10924028	ERP135372	Africa	KEN	Nairobi					lineage4.3.4.2.1	lineage4.3.4.2.1		Mycobacterium tuberculosis	FZB	2022-05-20	ERR9286106	ERX8828219	PRJEB50767					Sensitive																						99.79	1511836	52	tuberculosis	3.785
SAMN03647335	WGS	PAIRED	ILLUMINA	SRS991694	SRP061066	Europe	GBR						lineage3	lineage3	L3	Mycobacterium tuberculosis	UNIVERSITY OF OXFORD	2015-07-23	SRR2100162	SRX1094856	PRJNA282721					Sensitive					S		S					S	S								CRyPTIC_WHO2021_PMC7612554	99.4	1903728	43	tuberculosis	0.427
SAMEA1570976	WGS	PAIRED	ILLUMINA	ERS142989	ERP001469								La1.8.1	La1.8.1	La1	Mycobacterium bovis	SC	2012-12-10	ERR192059	ERX166748	PRJEB3056					Other																						92.32	2608741	60	tuberculosis	2.19
SAMEA7526011	WGS	PAIRED	ILLUMINA	ERS5282484	ERP124850	Asia	IND	Mumbai					lineage3	lineage3		Mycobacterium tuberculosis	FOUNDATION FOR MEDICAL RESEARCH INDIA	2021-11-09	ERR4797460	ERX4666876	PRJEB41116					Sensitive	S	S			S	S	S	S	S				S		S	S	S	S	S	S	['CRyPTIC_reuse_table','Walker_2022']	99.49	1578973	51	tuberculosis	0.542
SAMN19657780	WGS	PAIRED	ILLUMINA	SRS9179708	SRP323639	Europe	MDA		2019	human	Homo sapiens	3	lineage4.3.3	lineage4.3.3		Mycobacterium tuberculosis	SIMON FRASER UNIVERSITY	2021-06-11	SRR14782142	SRX11115723	PRJNA736718					Sensitive																						99.61	1439397	49	tuberculosis	1.043
SAMN07766010	WGS	PAIRED	ILLUMINA	SRS2577362	SRP119652	North America	CAN	British Columbia	2007	human	Homo sapiens	3	lineage4.9	lineage4.9	L4	Mycobacterium tuberculosis	BC CENTRE FOR DISEASE CONTROL PUBLIC HEALTH LABORATORY	2017-10-10	SRR6153198	SRX3265139	PRJNA413593					HR-TB					S		R						S	R							CRyPTIC_WHO2021_PMC7612554	99.77	1704098	49	tuberculosis	0.997
SAMN28450797	WGS	PAIRED	ILLUMINA	SRS13018963	SRP374006	North America	USA	Suffolk County	2016	human	Homo sapiens	3	lineage4.1.2.1	lineage4.1.2.1		Mycobacterium tuberculosis	WADSWORTH CENTER	2022-05-16	SRR19224230	SRX15288137	PRJNA835805		sputum			Sensitive																						99.51	1485152	82	tuberculosis	2.643
SAMN06056020	WGS	PAIRED	ILLUMINA	SRS1834668	SRP094134	Asia	VNM	Ho Chi Minh City		human	Homo sapiens	3	lineage2.2.1.1	lineage2.2.1.1	L2.2.1.1	Mycobacterium tuberculosis	UNIVERSITY OF MELBOURNE	2016-12-02	SRR5074127	SRX2393216	PRJNA355614		sputum			Sensitive																						99.16	1431400	48	tuberculosis	3.363
SAMN37848872	WGS	PAIRED	ILLUMINA	SRS19170234	SRP466602	Asia	VNM	Ho Chi Minh City		human	Homo sapiens	3	lineage2.2.1	lineage2.2.1		Mycobacterium tuberculosis	UNIVERSITY OF MELBOURNE/ THE PETER DOHERTY INSTITUTE FOR INFECTION AND IMMUNITY	2023-10-16	SRR26399245	SRX22105152	PRJNA1028637		sputum			HR-TB																						99.46	1647729	55	tuberculosis	0.928
SAMEA3178973	WGS	PAIRED	ILLUMINA	ERS2400120	ERP107968	Africa	ZAF						lineage2.2.1	lineage2.2.1	L2.2.1	Mycobacterium tuberculosis	CTB/NICD	2021-10-23	ERR2515521	ERX2534729	PRJEB25997					Sensitive	S	S			S		S	S				S	S	S				S			Walker_2022	99.57	867343	50	tuberculosis	3.534
SAMN07658640	WGS	PAIRED	ILLUMINA	SRS2519830	SRP117784	Europe	GBR	Oxford	2016	human	Homo sapiens	3	lineage1.1.2	lineage1.1.2	L1.1.2	Mycobacterium tuberculosis	MODMEDMICOXFORD	2017-10-27	SRR6046869	SRX3193916	PRJNA401515					Sensitive					S		S					S	S								CRyPTIC_WHO2021_PMC7612554	99.3	1424701	48	tuberculosis	3.438
SAMN12565633	WGS	PAIRED	ILLUMINA	SRS5271184	SRP218410	Africa	ZAF	Durban	2017	human	Homo sapiens	3	lineage4.3.2.1	lineage4.3.2.1	L4	Mycobacterium tuberculosis	UNIVERSITY COLLEGE LONDON	2019-08-15	SRR9971383	SRX6718648	PRJNA559528		sputum			HR-TB																						99.62	1581219	52	tuberculosis	1.74
SAMN15180214	WGS	PAIRED	ILLUMINA	SRS6813626	SRP266712	Asia	MMR	Yangon		human	Homo sapiens	3	lineage2.2.1.1	lineage2.2.1.1		Mycobacterium tuberculosis	UNIVERSITY OF OTAGO	2020-06-10	SRR11972405	SRX8515970	PRJNA638161		sputum			MDR-TB																						99.42	990625	28	tuberculosis	4.014
SAMN20512819	WGS	PAIRED	ILLUMINA	SRS9656172	SRP330727	Asia	CHN	Zheijiang	2003	human	Homo sapiens	3	lineage2.2.1.1	lineage2.2.1.1		Mycobacterium tuberculosis	SCHOOL OF PUBLIC HEALTH, FUDAN UNIVERSITY	2021-08-01	SRR15316102	SRX11620910	PRJNA751240		sputum			Sensitive																						60.48	649446	22	tuberculosis	2.481
SAMEA8987112	WGS	PAIRED	ILLUMINA	ERS6669814	ERP130602	Europe	FRA		2010	domestic cattle	Bos taurus	3	La1.2	La1.2	La1	Mycobacterium bovis	ANSES	2022-09-22	ERR6337352	ERX5969029	PRJEB46417					Other																						99.41	868598	48	tuberculosis	4.146
SAMN06578974	WGS	PAIRED	ILLUMINA	SRS2046163	SRP101836	Asia	IND	Uttar Pradesh	2014	human	Homo sapiens	3	lineage3	lineage3	L3	Mycobacterium tuberculosis	INSTITUTE OF BIOINFORMATICS	2017-03-14	SRR5341448	SRX2638141	PRJNA379070		sputum			Pre-XDR-TB																						99.28	1799032	30	tuberculosis	0.804
SAMN40983250	WGS	PAIRED	ILLUMINA	SRS21039619	SRP502062	Asia	KAZ		2022	human	Homo sapiens	3	lineage2.2.1	lineage2.2.1		Mycobacterium tuberculosis	NIAID TB PORTALS PROGRAM	2024-04-16	SRR28706602	SRX24273653	PRJNA1074793		sputum			Pre-XDR-TB																						99.5	1475569	50	tuberculosis	0.978
SAMEA3391682	WGS	PAIRED	ILLUMINA	ERS727997	ERP004216	Africa	GMB						lineage6.1.1	lineage6.1.1	L6.1.1	Mycobacterium africanum	THE WELLCOME TRUST SANGER INSTITUTE	2016-02-28	ERR1023242	ERX1102114	PRJEB4884					Sensitive																						98.94	1763012	50	tuberculosis	1.327
SAMEA7528163	WGS	PAIRED	ILLUMINA	ERS5284634	ERP124850	Asia	IND	Mumbai					lineage3	lineage3		Mycobacterium tuberculosis	FOUNDATION FOR MEDICAL RESEARCH INDIA	2021-11-10	ERR4799579	ERX4668994	PRJEB41116					Sensitive	S	S				S	S	S	S				S			S		S	S		Walker_2022	99.5	1631362	53	tuberculosis	0.504
SAMN03300678	WGS	PAIRED	ILLUMINA	SRS838433	SRP053287	North America	USA	CA	2012	domestic cattle	Bos taurus	2	La1.8.1	La1.8.1	La1	Mycobacterium bovis	USDA-NVSL-DBL	2015-02-23	SRR1792320	SRX867982	PRJNA251692					Other																						99.43	1600781	83	tuberculosis	4.502
SAMEA8700440	WGS	PAIRED	ILLUMINA	ERS6384914	ERP127236	Asia	PAK	Khyber Pakhtunkhwa					lineage4.5	lineage4.5		Mycobacterium tuberculosis	LSHTM	2021-05-17	ERR5897117	ERX5538983	PRJEB43284					Pre-XDR-TB																						99.4	1301859	44	tuberculosis	0.498
SAMEA1688522	WGS	PAIRED	ILLUMINA	ERS156714	ERP001072	Africa	MWI	Karonga	2010	human	Homo sapiens	3	lineage1.1.2	lineage1.1.2	L1.1.2	Mycobacterium tuberculosis	SC	2013-01-23	ERR216976	ERX191641	PRJEB2794		sputum			Sensitive																						98.81	996809	18	tuberculosis	10.676
SAMEA113538077	WGS	PAIRED	ILLUMINA	ERS15534498	ERP147571	Africa	BWA						lineage4.3.4.1	lineage4.3.4.1		Mycobacterium tuberculosis	FZB	2023-09-17	ERR11465978	ERX10872135	PRJEB62480					Sensitive																						92.55	1376008	43	tuberculosis	2.494
SAMEA1688574	WGS	PAIRED	ILLUMINA	ERS156708	ERP001072	Africa	MWI	Karonga	2009	human	Homo sapiens	3	lineage4.3.4.2.1	lineage4.3.4.2.1	L4	Mycobacterium tuberculosis	SC	2013-01-23	ERR216970	ERX191635	PRJEB2794		sputum			Sensitive																						99.62	1041528	20	tuberculosis	6.141
SAMEA7156643	WGS	PAIRED	ILLUMINA	ERS4917106	ERP123095	Asia	GEO						lineage2.2.1	lineage2.2.1		Mycobacterium tuberculosis	SWISS TROPICAL AND PUBLIC HEALTH INSTITUTE	2021-05-15	ERR5864232	ERX5510027	PRJEB39561					MDR-TB																						96.69	1696098	37	tuberculosis	2.49
SAMEA5975353	WGS	PAIRED	ILLUMINA	ERS3778190	ERP117507	Asia	CHN		2018	human	Homo sapiens	3	lineage2.2.1	lineage2.2.1	L2	Mycobacterium tuberculosis	FUDAN UNIVERSITY	2020-06-13	ERR3559605	ERX3559356	PRJEB34582		sputum			Sensitive																						99.54	1660612	46	tuberculosis	1.769
SAMN09725461	WGS	PAIRED	ILLUMINA	SRS3606705	SRP155672	Oceania	NZL	Hochstetter	1999	deer		2	La1.8.1	La1.8.1	La1	Mycobacterium bovis	AGRESEARCH	2018-07-29	SRR7617728	SRX4482356	PRJNA479921					Other																						99.53	466230	32	tuberculosis	4.561
SAMEA12854603	WGS	PAIRED	ILLUMINA	ERS10461492	ERP135175	Asia	GEO		2014				lineage4.3.3	lineage4.3.3		Mycobacterium tuberculosis	SWISS TROPICAL AND PUBLIC HEALTH INSTITUTE	2023-07-27	ERR11243471	ERX10651675	PRJEB50582		sputum			HR-TB																						99.71	1468285	30	tuberculosis	3.034
SAMN33843491	WGS	PAIRED	ILLUMINA	SRS17134477	SRP428142	Europe	PRT		2013	domestic cattle	Bos taurus	2	La1.8.1	La1.8.1	La1	Mycobacterium bovis	LANDSCAPE EPIDEMIOLOGY AND WILDLIFE DISEASES - CE3C	2024-02-22	SRR23961406	SRX19770113	PRJNA946560					Other																						97.08	1431014	49	tuberculosis	3.582
SAMEA10691771	WGS	PAIRED	ILLUMINA	ERS8343550	ERP133108	Europe	CZE		2019				lineage2.2.1	lineage2.2.1		Mycobacterium tuberculosis	DEPARTMENT OF MOLECULAR BIOLOGY	2022-05-23	ERR7975653	ERX7541814	PRJEB48710					MDR-TB																						99.5	2049752	65	tuberculosis	2.755
SAMEA9070737	WGS	PAIRED	ILLUMINA	ERS6799044	ERP129488	Africa	ZAF						lineage2.2.1	lineage2.2.1		Mycobacterium tuberculosis	Swiss-TPH	2021-06-29	ERR5987347	ERX5627945	PRJEB45389					MDR-TB	S																	S			CRyPTIC_WHO2021_PMC7612554	97.91	491552	17	tuberculosis	11.014
SAMN12565533	WGS	PAIRED	ILLUMINA	SRS5271192	SRP218410	Africa	ZAF	Durban	2018	human	Homo sapiens	3	lineage4.3.3	lineage4.3.3	L4	Mycobacterium tuberculosis	UNIVERSITY COLLEGE LONDON	2019-08-15	SRR9971375	SRX6718656	PRJNA559528		sputum			Pre-XDR-TB																						99.82	1036410	33	tuberculosis	3.175
SAMEA9977007	WGS	PAIRED	ILLUMINA	ERS7655285	ERP123401	South America	PER	Lima	2009	human	Homo sapiens	3	lineage4.3.3	lineage4.3.3		Mycobacterium tuberculosis	IMPERIAL COLLEGE LONDON	2021-10-15	ERR6866309	ERX6489737	PRJEB39837					Sensitive																						99.77	1603443	55	tuberculosis	1.186
SAMN36834314	WGS	PAIRED	ILLUMINA	SRS18500358	SRP453313	Asia	CHN	Shandong	2011	human	Homo sapiens	3	lineage2.2.1	lineage2.2.1	L4	Mycobacterium tuberculosis	SHANDONG PROVINCIAL HOSPITAL	2023-08-04	SRR25515821	SRX21246078	PRJNA1002108		As reported: phlegm		H37Rv	MDR-TB																						98.85	1793614	61	tuberculosis	1.83
SAMN21856275	WGS	PAIRED	ILLUMINA	SRS10345457	SRP338907	Asia	GEO	Tbilisi	2019	human	Homo sapiens	3	lineage2.2.1	lineage2.2.1		Mycobacterium tuberculosis	NIH / NIAID	2021-10-16	SRR16088171	SRX12374548	PRJNA766649		sputum			HR-TB																						99.52	1711804	58	tuberculosis	1.674
SAMD00029537	WGS	PAIRED	ILLUMINA	DRS043705	DRP003615	Asia	JPN	Tochigi	2008	human	Homo sapiens	3	lineage2.2.1	lineage2.2.1		Mycobacterium tuberculosis	NCGM	2017-04-28	DRR034492	DRX031125	PRJDB3875		sputum			Sensitive																						98.75	1264139	46	tuberculosis	2.557
SAMEA7280714	WGS	PAIRED	ILLUMINA	ERS5041314	ERP123102	Asia	BGD		2015	human	Homo sapiens	3	lineage4.1.1.1	lineage4.1.1.1		Mycobacterium tuberculosis	INSTITUTE OF TROPICAL MEDICINE	2020-08-29	ERR4553971	ERX4490341	PRJEB39569		sputum			MDR-TB																						99.65	879918	30	tuberculosis	4.176
SAMEA7560015	WGS	PAIRED	ILLUMINA	ERS5316652	ERP124980								lineage2.2.1	lineage2.2.1		Mycobacterium tuberculosis	IML GAUTING	2021-11-12	ERR4827579	ERX4697563	PRJEB41239					MDR-TB																						99.54	1770006	60	tuberculosis	1.646
SAMEA7528496	WGS	PAIRED	ILLUMINA	ERS5284966	ERP124850	Asia	IND	Mumbai					lineage2.2.1	lineage2.2.1		Mycobacterium tuberculosis	FOUNDATION FOR MEDICAL RESEARCH INDIA	2021-11-10	ERR4799911	ERX4669326	PRJEB41116					XDR-TB	S	S				S	R	S	S				S			S		S	S		Walker_2022	99.29	1741668	50	tuberculosis	0.931
SAMEA9976761	WGS	PAIRED	ILLUMINA	ERS7655040	ERP123401	South America	PER	Lima	2009	human	Homo sapiens	3	lineage4.3.3	lineage4.3.3		Mycobacterium tuberculosis	IMPERIAL COLLEGE LONDON	2021-10-15	ERR6866064	ERX6489492	PRJEB39837					Sensitive																						99.61	1585233	54	tuberculosis	0.541
SAMN27520056	WGS	PAIRED	ILLUMINA	SRS12572422	SRP369525	Asia	GEO	Tbilisi	2020	human	Homo sapiens	3	lineage4.8	lineage4.8		Mycobacterium tuberculosis	NIH / NIAID	2022-04-11	SRR18715243	SRX14815885	PRJNA825524		sputum			Sensitive																						99.68	1429048	49	tuberculosis	1.719
SAMN35981832	WGS	PAIRED	ILLUMINA	SRS18230839	SRP448193					human	Homo sapiens	3	lineage2.2.1	lineage2.2.1		Mycobacterium tuberculosis	CHINESE CENTER FOR DISEASE CONTROL AND PREVENTION	2023-07-09	SRR25207371	SRX20953862	PRJNA987438		sputum			Pre-XDR-TB																						99.34	1816979	62	tuberculosis	1.178
SAMEA2533929	WGS	PAIRED	ILLUMINA	ERS457331	ERP008667	Africa	SLE						lineage6.2.3	lineage6.2.3	L6.2.3	Mycobacterium africanum	FZB	2015-06-23	ERR551419	ERX510488	PRJEB7727					Sensitive					S		S					S	S	S							CRyPTIC_WHO2021_PMC7612554	99.44	922440	51	tuberculosis	4.455
SAMN30158024	WGS	PAIRED	ILLUMINA	SRS14572844	SRP390552	Asia	CHN	Guangdong	2017	human	Homo sapiens	3	lineage2.2.1	lineage2.2.1		Mycobacterium tuberculosis	CENTRE FOR TUBERCULOSIS CONTROL OF GUANGDONG PROVINCE	2022-08-08	SRR20969640	SRX16987080	PRJNA866200		sputum			Sensitive																						99.53	1827483	62	tuberculosis	1.647
SAMN39286572	WGS	PAIRED	ILLUMINA	SRS20075250	SRP399923	Oceania	AUS	Victoria	2018	human	Homo sapiens	3	lineage2.2.1.1	lineage2.2.1.1		Mycobacterium tuberculosis	MDUPHL	2024-01-07	SRR27450239	SRX23121698	PRJNA857537					Sensitive																						99.61	1614666	56	tuberculosis	2.668
SAMN40273434	WGS	PAIRED	ILLUMINA	SRS20671012	SRP493618	Asia	GEO	Tbilisi	2022	human	Homo sapiens	3	lineage2.2.1	lineage2.2.1		Mycobacterium tuberculosis	NIH / NIAID	2024-03-06	SRR28239880	SRX23850939	PRJNA1074779		sputum			Sensitive																						99.31	1262578	41	tuberculosis	1.058
SAMN03647948	WGS	PAIRED	ILLUMINA	SRS990508	SRP061066	Europe	GBR						lineage4.8	lineage4.8	L4.8	Mycobacterium tuberculosis	UNIVERSITY OF OXFORD	2015-07-23	SRR2100775	SRX1095469	PRJNA282721					Sensitive					S		S					S	S								CRyPTIC_WHO2021_PMC7612554	99.59	1748344	40	tuberculosis	1.786
SAMN19687924	WGS	PAIRED	ILLUMINA	SRS9198070	SRP323639	Europe	MDA		2018	human	Homo sapiens	3	lineage4.1.2.1	lineage4.1.2.1		Mycobacterium tuberculosis	SIMON FRASER UNIVERSITY	2021-06-13	SRR14801837	SRX11134680	PRJNA736718					Sensitive																						99.52	1134651	38	tuberculosis	2.913
SAMN18648540	WGS	PAIRED	ILLUMINA	SRS8656112	SRP289688	South America	BRA	Mato Grosso do Sul, Campo Grande	2018	human	Homo sapiens	3	lineage4.1.2.1	lineage4.1.2.1		Mycobacterium tuberculosis	STANFORD UNIVERSITY	2021-04-07	SRR14164489	SRX10532839	PRJNA671770		sputum			Sensitive																						99.53	1822102	62	tuberculosis	2.919
SAMN06092282	WGS	PAIRED	ILLUMINA	SRS1829505	SRP094134	Asia	VNM	Ho Chi Minh City		human	Homo sapiens	3	lineage2.2.1	lineage2.2.1	L2.2.1	Mycobacterium tuberculosis	UNIVERSITY OF MELBOURNE	2016-12-01	SRR5067264	SRX2387562	PRJNA355614		sputum			Other																						99.52	1319901	44	tuberculosis	3.368
SAMEA5542194	WGS	PAIRED	ILLUMINA	ERS3344252	ERP114520	Asia	PHL						lineage1.2.1.2.1	lineage1.2.1.2.1	L2.2.1	Mycobacterium tuberculosis	LSHTM	2019-07-23	ERR3256284	ERX3283053	PRJEB31905					Sensitive																						99.43	1422245	94	tuberculosis	1.777
SAMEA112803784	WGS	PAIRED	ILLUMINA	ERS14811330	ERP010814								lineage3	lineage3		Mycobacterium tuberculosis	FZB	2023-07-20	ERR11044100	ERX10490891	PRJEB9680					Sensitive																						99.52	1553315	51	tuberculosis	0.956
SAMN14416873	WGS	PAIRED	ILLUMINA	SRS6580066	SRP259494	Asia	THA		2015	human	Homo sapiens	3	lineage2.2.1	lineage2.2.1		Mycobacterium tuberculosis	KHON KAEN UNIVERSITY	2020-05-01	SRR11662685	SRX8223428	PRJNA613706		sputum			Pre-XDR-TB																						99.29	1772264	60	tuberculosis	0.987
SAMN30962344	WGS	PAIRED	ILLUMINA	SRS15205922	SRP338930	North America	USA	New York state	2017	human	Homo sapiens	3	lineage2.2.1	lineage2.2.1		Mycobacterium tuberculosis	WADSWORTH CENTER	2022-09-22	SRR21675712	SRX17674024	PRJNA766641					Other																						99.65	1248901	69	tuberculosis	3.312
SAMEA10030175	WGS	PAIRED	ILLUMINA	ERS7708382	ERP132622	Africa	ZAF						lineage4.3.3	lineage4.3.3	L4.3.3	Mycobacterium tuberculosis	FZB	2022-05-09	ERR7911206	ERX7478603	PRJEB48275					Pre-XDR-TB	S	S			S		R	S	R			R	R					R			Finci_2022	99.78	1366983	46	tuberculosis	1.471
SAMEA1963817	WGS	PAIRED	ILLUMINA	ERS327633	ERP000192	Europe	RUS	Samara					lineage2.2.1	lineage2.2.1		Mycobacterium tuberculosis	SC	2014-03-04	ERR403290	ERX369651	PRJEB2138					MDR-TB																						99.55	1866424	43	tuberculosis	2.127
SAMEA112298980	WGS	PAIRED	ILLUMINA	ERS14409803	ERP143890	Europe	MDA	Chisinau					lineage2.2.1	lineage2.2.1		Mycobacterium tuberculosis	FZB	2023-01-15	ERR10762329	ERX10213129	PRJEB58814					MDR-TB																						99.41	1661158	55	tuberculosis	1.825
SAMN03648813	WGS	PAIRED	ILLUMINA	SRS990698	SRP061066	Africa	ZAF						lineage4.1.1.3	lineage4.1.1.3	L4.1.1.3	Mycobacterium tuberculosis	UNIVERSITY OF OXFORD	2015-07-14	SRR2101566	SRX1096260	PRJNA282721					Other					S		S		S									S			CRyPTIC_WHO2021_PMC7612554	99.56	818501	46	tuberculosis	3.581
SAMEA8939198	WGS	PAIRED	ILLUMINA	ERS6622040	ERP130019	Europe	FRA		2016	domestic cattle	Bos taurus	3	La1.8.2	La1.8.2	La1	Mycobacterium bovis	ANSES	2022-08-28	ERR6149880	ERX5786704	PRJEB45853					Other																						99.11	1532161	48	tuberculosis	4.214
SAMEA2683064	WGS	PAIRED	ILLUMINA	ERS519125	ERP004677	South America	PER		2011	human	Homo sapiens	3	lineage4.3.3	lineage4.3.3	L4.3.3	Mycobacterium tuberculosis	SC	2016-01-19	ERR751581	ERX695263	PRJEB5280					MDR-TB																						99.69	1585432	36	tuberculosis	1.611
SAMN30158335	WGS	PAIRED	ILLUMINA	SRS14573329	SRP390552	Asia	CHN	Guangdong	2018	human	Homo sapiens	3	lineage2.2.1	lineage2.2.1		Mycobacterium tuberculosis	CENTRE FOR TUBERCULOSIS CONTROL OF GUANGDONG PROVINCE	2022-08-08	SRR20969751	SRX16987565	PRJNA866200		sputum			Sensitive																						99.56	1989714	65	tuberculosis	0.988
SAMEA1016063	WGS	PAIRED	ILLUMINA	ERS053651	ERP000192	Europe	RUS	Samara	2008	human	Homo sapiens	3	lineage4.3.3	lineage4.3.3	L4.3.3	Mycobacterium tuberculosis	SC	2014-09-13	ERR067624	ERX045487	PRJEB2138					Sensitive	S	S			S		R		S				R	R				S			CRyPTIC_WHO2021_PMC7612554	99.74	3152628	72	tuberculosis	0.704
SAMEA14493615	WGS	PAIRED	ILLUMINA	ERS12121978	ERP134958	Africa	ZAF		2008	human	Homo sapiens	3	lineage2.2.1	lineage2.2.1		Mycobacterium tuberculosis	UNIVERSITY OF ANTWERP	2022-06-25	ERR9806981	ERX9353967	PRJEB50385		sputum			Pre-XDR-TB																						99.54	1674291	57	tuberculosis	1.658
SAMEA7527962	WGS	PAIRED	ILLUMINA	ERS5284433	ERP124850	Asia	IND	Mumbai					lineage1.1.2	lineage1.1.2		Mycobacterium tuberculosis	FOUNDATION FOR MEDICAL RESEARCH INDIA	2021-11-10	ERR4799376	ERX4668793	PRJEB41116					Sensitive	S	S				S		S	S							S		S	S		Walker_2022	99.04	1575910	48	tuberculosis	2.966
SAMEA104394419	WGS	PAIRED	ILLUMINA	ERS2012361	ERP010814	Europe	DEU						lineage4.1.2.1	lineage4.1.2.1	L4.1.2.1	Mycobacterium tuberculosis	FZB	2017-11-28	ERR2199792	ERX2254780	PRJEB9680					Sensitive					S		S					S	S	S							CRyPTIC_WHO2021_PMC7612554	99.24	1707047	37	tuberculosis	1.595
SAMN30543546	WGS	PAIRED	ILLUMINA	SRS14851711	SRP394436	Asia	CHN	Eastern China	2018	human	Homo sapiens	3	lineage2.2.1	lineage2.2.1		Mycobacterium tuberculosis	SCHOOL OF PUBLIC HEALTH, FUDAN UNIVERSITY	2022-08-28	SRR21277757	SRX17287031	PRJNA874331					Sensitive																						99.11	1869649	57	tuberculosis	12.752
SAMEA110051926	WGS	PAIRED	ILLUMINA	ERS12087317	ERP137916	Africa	GMB		2013	human	Homo sapiens	3	lineage4.8	lineage4.8		Mycobacterium tuberculosis	INSTITUTE OF TROPICAL MEDICINE	2022-06-25	ERR9786552	ERX9333828	PRJEB53138		sputum			Sensitive																						99.75	1699503	79	tuberculosis	1.367
SAMEA3374097	WGS	PAIRED	ILLUMINA	ERS2400966	ERP107970	Europe	BEL						lineage2.2.1	lineage2.2.1	L2.2.1	Mycobacterium tuberculosis	GENOSCREEN	2022-07-12	ERR2516288	ERX2535504	PRJEB25999					Pre-XDR-TB	S	S			R		R		R			R	R					R			Walker_2022	99.47	1642616	37	tuberculosis	3.206
SAMN41389406	WGS	PAIRED	ILLUMINA	SRS21288181	SRP507535	Asia	BGD		2010	human	Homo sapiens	3	lineage2.2.1	lineage2.2.1		Mycobacterium tuberculosis	FIND, THE FOUNDATION FOR INNOVATIVE NEW DIAGNOSTICS	2024-05-14	SRR29016875	SRX24543657	PRJNA1109295					MDR-TB																						99.64	1628606	55	tuberculosis	1.124
SAMN30543165	WGS	PAIRED	ILLUMINA	SRS14851381	SRP394436	Asia	CHN	Eastern China	2017	human	Homo sapiens	3	lineage2.2.1	lineage2.2.1		Mycobacterium tuberculosis	SCHOOL OF PUBLIC HEALTH, FUDAN UNIVERSITY	2022-08-28	SRR21277469	SRX17286701	PRJNA874331					Sensitive																						99.59	1598240	55	tuberculosis	1.964
SAMEA10030333	WGS	PAIRED	ILLUMINA	ERS7708540	ERP132622	Europe	MDA						lineage4.2.1	lineage4.2.1	L4.2.1	Mycobacterium tuberculosis	FZB	2022-05-09	ERR7911095	ERX7478492	PRJEB48275					MDR-TB	S	S			R		R	R	S			R	R					S			Finci_2022	99.55	1462982	51	tuberculosis	2.691
SAMN20512626	WGS	PAIRED	ILLUMINA	SRS9655957	SRP330727	Asia	CHN	Zheijiang	2003	human	Homo sapiens	3	lineage2.2.1	lineage2.2.1		Mycobacterium tuberculosis	SCHOOL OF PUBLIC HEALTH, FUDAN UNIVERSITY	2021-08-01	SRR15316317	SRX11620695	PRJNA751240		sputum			MDR-TB																						99.35	1729677	59	tuberculosis	1.274
SAMN10966102	WGS	PAIRED	ILLUMINA	SRS4386917	SRP186442	Europe	GBR	England, Woodchester Park	1998	bovine	Bos taurus	2	La1.8.1	La1.8.1	La1	Mycobacterium bovis	UNIVERSITY COLLEGE DUBLIN	2019-02-21	SRR8600230	SRX5400095	PRJNA523164					Other																						99.41	1003408	34	tuberculosis	5.234
SAMEA11206873	WGS	PAIRED	['ILLUMINA','ILLUMINA','ILLUMINA']	ERS8856374		Africa	TZA			human	Homo sapiens	3	lineage4.3.4.2.1	lineage4.3.4.2.1		Mycobacterium tuberculosis			['ERR7801222','ERR7801221','ERR7801220']	['ERX7368908','ERX7368910','ERX7368909']	PRJEB49562					Sensitive																						99.41	2300696	69	tuberculosis	2.135
SAMEA12029264	WGS	PAIRED	ILLUMINA	ERS9676240	ERP134194								lineage4.4.1.1.1	lineage4.4.1.1.1		Mycobacterium tuberculosis	IBV_CSIC	2022-07-13	ERR7821092	ERX7388056	PRJEB49677					Sensitive																						99.37	1861040	51	tuberculosis	2.024
SAMEA3401932	WGS	PAIRED	ILLUMINA	ERS2401171	ERP107971	South America	PER						lineage4.3.4.1	lineage4.3.4.1	L4.3.4.1	Mycobacterium tuberculosis	HARVARD MEDICAL SCHOOL	2021-10-23	ERR2516493	ERX2535709	PRJEB26000					MDR-TB					R							R	R								Walker_2022	99.48	2619206	59	tuberculosis	3.132
SAMEA1904052	WGS	PAIRED	['ILLUMINA','ILLUMINA']	ERS207858									lineage3.1.2	lineage3.1.2		Mycobacterium tuberculosis			['ERR278560','ERR386919']	['ERX251893','ERX359149']	PRJEB2221					Sensitive																						99.44	3642482	82	tuberculosis	0.362
SAMEA4706560	WGS	PAIRED	ILLUMINA	ERS2526722	ERP021867	Europe	GBR						La1.8.1	La1.8.1	La1	Mycobacterium bovis	WELLCOME SANGER INSTITUTE	2019-07-18	ERR3439297	ERX3461317	PRJEB19799					Other																						99.32	1120389	38	tuberculosis	2.338
SAMEA8987142	WGS	PAIRED	ILLUMINA	ERS6669844	ERP130602	Europe	FRA		2012	European badger	Meles meles	3	La1.2	La1.2	La1	Mycobacterium bovis	ANSES	2022-09-22	ERR6337398	ERX5969075	PRJEB46417					Other																						99.32	1125060	63	tuberculosis	3.365
SAMN08709253	WGS	PAIRED	ILLUMINA	SRS3041276	SRP128089	Europe	UKR			human	Homo sapiens	3	lineage4.1.2.1	lineage4.1.2.1		Mycobacterium tuberculosis	SAN RAFFAELE	2018-03-14	SRR6832432	SRX3788610	PRJNA428596					Sensitive	S	S			S		S	S	S			S	S	S				S			CRyPTIC_WHO2021_PMC7612554	99.41	1550023	32	tuberculosis	2.094
SAMEA5164019	WGS	PAIRED	ILLUMINA	ERS2971742	ERP112727								lineage4.1.2.1	lineage4.1.2.1		Mycobacterium tuberculosis	WELLCOME SANGER INSTITUTE	2020-04-19	ERR4024608	ERX4025996	PRJEB30294					Sensitive																						99.61	1446728	49	tuberculosis	0.594
SAMEA14460248	WGS	PAIRED	ILLUMINA	ERS12087195	ERP137916	Africa	GMB		2013	human	Homo sapiens	3	lineage4.1.2.1	lineage4.1.2.1		Mycobacterium tuberculosis	INSTITUTE OF TROPICAL MEDICINE	2022-06-25	ERR9786430	ERX9333706	PRJEB53138		sputum			Sensitive																						99.52	1510340	77	tuberculosis	1.425
SAMN08708844	WGS	PAIRED	ILLUMINA	SRS3041324	SRP128089					human	Homo sapiens	3	lineage2.2.1	lineage2.2.1		Mycobacterium tuberculosis	SAN RAFFAELE	2018-03-14	SRR6832385	SRX3788657	PRJNA428596					MDR-TB																						99.42	1610424	34	tuberculosis	2.425
SAMN13000331	WGS	PAIRED	ILLUMINA	SRS5494761	SRP224948	Asia	IND	Kolkata	2014	domestic cattle	Bos taurus	3	La3	La3	La3	Mycobacterium orygis	ICAR-INDIAN VETERINARY RESEARCH INSTITUTE	2019-10-09	SRR10251200	SRX6969194	PRJNA576656		lung			Sensitive																						99.6	1011979	57	tuberculosis	3.471
SAMEA7550831	WGS	PAIRED	ILLUMINA	ERS5307480	ERP124941	Europe	GBR						lineage4.8	lineage4.8		Mycobacterium tuberculosis	PUBLIC HEALTH ENGLAND	2021-11-10	ERR4817468	ERX4687310	PRJEB41201					Sensitive																						99.3	1598523	50	tuberculosis	2.577
SAMEA7553846	WGS	PAIRED	ILLUMINA	ERS5310491	ERP124941	Europe	GBR						lineage4.9	lineage4.9		Mycobacterium tuberculosis	PUBLIC HEALTH ENGLAND	2021-11-11	ERR4820479	ERX4690321	PRJEB41201					Sensitive																						99.91	1778903	40	tuberculosis	1.899
SAMD00142703	WGS	PAIRED	ILLUMINA	DRS201289	DRP007602	Asia	JPN	Kyushu	2017	human	Homo sapiens	3	lineage2.2.1	lineage2.2.1		Mycobacterium tuberculosis	RIT_JATA	2021-08-14	DRR188828	DRX179293	PRJDB7494					Sensitive																						99.59	1642692	105	tuberculosis	0.88
SAMEA112188851	WGS	PAIRED	ILLUMINA	ERS14298740	ERP143048								lineage2.2.2	lineage2.2.2		Mycobacterium tuberculosis	CTB/NICD	2023-01-15	ERR10748257	ERX10199863	PRJEB58017					Pre-XDR-TB																						99.65	1694357	56	tuberculosis	1.946
SAMEA3374786	WGS	PAIRED	ILLUMINA	ERS716707	ERP004677	South America	PER						lineage2.2.1	lineage2.2.1	L2.2.1	Mycobacterium tuberculosis	THE WELLCOME TRUST SANGER INSTITUTE	2016-03-05	ERR1023346	ERX1102218	PRJEB5280					HR-TB																						99.56	1827860	52	tuberculosis	0.81
SAMEA7527383	WGS	PAIRED	ILLUMINA	ERS5283855	ERP124850	Asia	IND	Mumbai					lineage4.1.1.1	lineage4.1.1.1		Mycobacterium tuberculosis	FOUNDATION FOR MEDICAL RESEARCH INDIA	2021-11-10	ERR4798791	ERX4668215	PRJEB41116					Sensitive	S	S				S		S	S							S		S	S		Walker_2022	99.45	1583236	53	tuberculosis	2.011
SAMN03653242	WGS	PAIRED	ILLUMINA	SRS935992	SRP058221	Asia	CHN	Shanghai	2010	human	Homo sapiens	3	lineage2.2.1	lineage2.2.1	L2.2.1	Mycobacterium tuberculosis	FUDAN UNIVERSITY	2015-05-14	SRR2024938	SRX1027331	PRJNA283583		sputum			MDR-TB					R		R						R	R							CRyPTIC_WHO2021_PMC7612554	99.24	1510024	32	tuberculosis	4.081
SAMN40273503	WGS	PAIRED	ILLUMINA	SRS20670853	SRP493618	Asia	GEO	Tbilisi	2022	human	Homo sapiens	3	lineage2.2.1	lineage2.2.1		Mycobacterium tuberculosis	NIH / NIAID	2024-03-06	SRR28239542	SRX23850779	PRJNA1074779		As reported: surgeryCavityExternalWall			MDR-TB																						99.41	1371721	46	tuberculosis	1.036
SAMN30158277	WGS	PAIRED	ILLUMINA	SRS14573320	SRP390552	Asia	CHN	Guangdong	2018	human	Homo sapiens	3	lineage2.2.1	lineage2.2.1		Mycobacterium tuberculosis	CENTRE FOR TUBERCULOSIS CONTROL OF GUANGDONG PROVINCE	2022-08-08	SRR20969760	SRX16987556	PRJNA866200		sputum			HR-TB																						99.58	1867032	64	tuberculosis	1.57
SAMD00142509	WGS	PAIRED	ILLUMINA	DRS201054	DRP007602	Asia	JPN	Kanto	2017	human	Homo sapiens	3	lineage2.2.1	lineage2.2.1		Mycobacterium tuberculosis	RIT_JATA	2021-08-14	DRR188577	DRX179042	PRJDB7494					Sensitive																						99.6	1432716	90	tuberculosis	1.616
SAMEA2534398	WGS	PAIRED	ILLUMINA	ERS457800	ERP010814	Europe	DEU						lineage1.1.2	lineage1.1.2	L1.1.2	Mycobacterium tuberculosis	FZB	2015-06-25	ERR552076	ERX511145	PRJEB9680					Sensitive					S		S					S	S	S							CRyPTIC_WHO2021_PMC7612554	99.21	1503510	34	tuberculosis	3.993
SAMN37848717	WGS	PAIRED	ILLUMINA	SRS19170656	SRP466602	Asia	VNM	Ho Chi Minh City		human	Homo sapiens	3	lineage2.2.1	lineage2.2.1		Mycobacterium tuberculosis	UNIVERSITY OF MELBOURNE/ THE PETER DOHERTY INSTITUTE FOR INFECTION AND IMMUNITY	2023-10-16	SRR26399786	SRX22105576	PRJNA1028637		sputum			Other																						99.48	1604201	52	tuberculosis	1.252
SAMN40547143	WGS	PAIRED	ILLUMINA	SRS20791595	SRP496484	North America	MEX		2022	human	Homo sapiens	3	lineage1.2.1.2.1	lineage1.2.1.2.1		Mycobacterium tuberculosis	NIH / NIAID	2024-03-20	SRR28389868	SRX23994865	PRJNA1074786		As reported: surgeryCavityExternalWall			Sensitive																						99.18	1449664	49	tuberculosis	1.321
SAMEA11225667	WGS	PAIRED	ILLUMINA	ERS8875143	ERP005779								lineage1.1.3.1	lineage1.1.3.1		Mycobacterium tuberculosis complex sp.	FZB	2022-07-28	ERR7902640	ERX7470785	PRJEB6273					Other																						99.27	1497094	51	tuberculosis	1.794
SAMEA7563301	WGS	PAIRED	ILLUMINA	ERS5319934	ERP125011	Africa	SWZ						lineage4.4.1.1	lineage4.4.1.1		Mycobacterium tuberculosis	SAN RAFFAELE SCIENTIFIC INSTITUTE	2021-11-11	ERR4830861	ERX4700845	PRJEB41270					MDR-TB	S				I	S	R	S	S				R		S	S	S	S	S	S	['CRyPTIC_reuse_table','Walker_2022']	94.29	1646636	52	tuberculosis	2.301
SAMEA2534360	WGS	PAIRED	ILLUMINA	ERS457762	ERP010814	Europe	DEU						lineage4.8	lineage4.8	L4.8	Mycobacterium tuberculosis	FZB	2015-06-25	ERR552028	ERX511097	PRJEB9680					Sensitive					S		S					S	S	S							CRyPTIC_WHO2021_PMC7612554	99.66	1523741	31	tuberculosis	2.243
SAMEA3316433	WGS	PAIRED	ILLUMINA	ERS2400791	ERP107969	Europe	ESP						lineage4.1.2.1	lineage4.1.2.1	L4.1.2.1	Mycobacterium tuberculosis	FISABIO	2022-07-23	ERR2516113	ERX2535329	PRJEB25998					Sensitive					S		S					S	S	S							Walker_2022	99.59	1773979	46	tuberculosis	1.068
SAMN18647923	WGS	PAIRED	ILLUMINA	SRS8656356	SRP289688	South America	BRA	Mato Grosso do Sul, Campo Grande	2017	human	Homo sapiens	3	lineage4.4.1.2	lineage4.4.1.2		Mycobacterium tuberculosis	STANFORD UNIVERSITY	2021-04-07	SRR14164753	SRX10533083	PRJNA671770		sputum			Sensitive																						99.83	1892516	64	tuberculosis	0.549
SAMEA1403732	WGS	PAIRED	ILLUMINA	ERS094197	ERP000192	Europe	RUS	Samara	2009	human	Homo sapiens	3	lineage2.2.1	lineage2.2.1	L2.2.1	Mycobacterium tuberculosis	SC	2014-09-28	ERR133908	ERX109926	PRJEB2138					Pre-XDR-TB	R	S			R		R		R				R	R				R			CRyPTIC_WHO2021_PMC7612554	99.52	1825130	42	tuberculosis	1.087
SAMN16521682	WGS	PAIRED	ILLUMINA	SRS7571329	SRP288262	Africa	MDG		2006	human	Homo sapiens	3	lineage1.1.2	lineage1.1.2		Mycobacterium tuberculosis	SWISSTPH	2020-10-23	SRR12882463	SRX9348346	PRJNA670836		sputum			Other																						99.19	1696315	36	tuberculosis	0.567
SAMEA7554222	WGS	PAIRED	ILLUMINA	ERS5310867	ERP124941	Europe	GBR						La1.2.BCG	La1.2.BCG		Mycobacterium tuberculosis	PUBLIC HEALTH ENGLAND	2021-11-11	ERR4820855	ERX4690697	PRJEB41201					Other					S		S						S								Walker_2022	99.58	1850173	40	tuberculosis	3.953
SAMN40466089	WGS	PAIRED	ILLUMINA	SRS20757098	SRP495384	Europe	MDA			human	Homo sapiens	3	lineage2.2.1	lineage2.2.1		Mycobacterium tuberculosis	FIND, THE FOUNDATION FOR INNOVATIVE NEW DIAGNOSTICS	2024-03-15	SRR28351400	SRX23956754	PRJNA1087582		sputum			MDR-TB																						99.82	1808456	55	tuberculosis	1.536
SAMEA7550832	WGS	PAIRED	ILLUMINA	ERS5307481	ERP124941	Europe	GBR						lineage3	lineage3		Mycobacterium tuberculosis	PUBLIC HEALTH ENGLAND	2021-11-10	ERR4817469	ERX4687311	PRJEB41201					Sensitive					S		S					S	S								Walker_2022	99.41	1431695	48	tuberculosis	2.571
SAMN06579085	WGS	PAIRED	ILLUMINA	SRS2046051	SRP101836	Asia	IND	Uttar Pradesh	2014	human	Homo sapiens	3	lineage3	lineage3	L3	Mycobacterium tuberculosis	INSTITUTE OF BIOINFORMATICS	2017-03-14	SRR5341337	SRX2638030	PRJNA379070		sputum			Sensitive																						98.68	1160667	27	tuberculosis	2.284
SAMN03647636	WGS	PAIRED	ILLUMINA	SRS990341	SRP061066	Europe	GBR						lineage4.6.1.2	lineage4.6.1.2	L4.6.1.2	Mycobacterium tuberculosis	UNIVERSITY OF OXFORD	2015-07-15	SRR2100463	SRX1095157	PRJNA282721					Sensitive					S		S						S	S							CRyPTIC_WHO2021_PMC7612554	99.71	1635602	38	tuberculosis	2.566
SAMEA8741568	WGS	PAIRED	['ILLUMINA','ILLUMINA']	ERS6421151		Europe	BEL						lineage2.2.1	lineage2.2.1		Mycobacterium tuberculosis			['ERR8665781','ERR8665782']	ERX8324218	PRJEB51021					Pre-XDR-TB																					CRyPTIC_reuse_table	99.4	4199036	89	tuberculosis	0.905
SAMN27519565	WGS	PAIRED	ILLUMINA	SRS12572249	SRP369525	Asia	KAZ	Almaty	2020	human	Homo sapiens	3	lineage4.2.1	lineage4.2.1		Mycobacterium tuberculosis	NIH / NIAID	2022-04-11	SRR18715416	SRX14815712	PRJNA825524					Sensitive																						99.4	1320395	44	tuberculosis	2.196
SAMEA7529018	WGS	PAIRED	ILLUMINA	ERS5285487	ERP124850	Asia	IND	Mumbai					lineage1.1.2	lineage1.1.2		Mycobacterium tuberculosis	FOUNDATION FOR MEDICAL RESEARCH INDIA	2021-11-11	ERR4800432	ERX4669847	PRJEB41116					Sensitive	S	S				S	S	S	S				S			S		S	S		Walker_2022	99.21	1523709	50	tuberculosis	1.346
SAMN04385638	WGS	PAIRED	['ILLUMINA','ILLUMINA']	SRS1237706		Europe	ITA			human	Homo sapiens	3	lineage4.1.2.1	lineage4.1.2.1		Mycobacterium tuberculosis			['SRR3085250','SRR3086341']	SRX1516906	PRJNA306588					Pre-XDR-TB																						98.88	1595583	33	tuberculosis	3.807
SAMEA1397418	WGS	PAIRED	ILLUMINA	ERS2399523	ERP107961	Europe	GBR	England					lineage4.1.1.3	lineage4.1.1.3	L4.1.1.3	Mycobacterium tuberculosis	PHE	2021-10-23	ERR2514933	ERX2534143	PRJEB25991					Sensitive					S		S					S	S								Walker_2022	99.51	1354622	46	tuberculosis	1.413
SAMN35981914	WGS	PAIRED	ILLUMINA	SRS18230707	SRP448193					human	Homo sapiens	3	lineage2.2.1	lineage2.2.1		Mycobacterium tuberculosis	CHINESE CENTER FOR DISEASE CONTROL AND PREVENTION	2023-07-09	SRR25206954	SRX20953732	PRJNA987438		sputum			Pre-XDR-TB																						99.41	1829578	63	tuberculosis	1.534
SAMN31672778	WGS	PAIRED	ILLUMINA	SRS15724605	SRP407089	Oceania	AUS	NSW	2017	human	Homo sapiens	3	lineage4.1.2.1	lineage4.1.2.1		Mycobacterium tuberculosis	INSTITUTE OF CLINICAL PATHOLOGY AND MEDICAL RESEARCH	2022-11-09	SRR22251405	SRX18228323	PRJNA899911					Sensitive																						99.15	1767894	57	tuberculosis	1.735
SAMN36619486	WGS	PAIRED	ILLUMINA	SRS18349892	SRP450367	Asia	IND	Udupi	2018	human	Homo sapiens	3	lineage1.1.2	lineage1.1.2		Mycobacterium tuberculosis	NIH / NIAID	2023-07-19	SRR25340817	SRX21080343	PRJNA996640		sputum			Sensitive																						99.18	1785643	59	tuberculosis	0.539
SAMEA7548913	WGS	PAIRED	ILLUMINA	ERS5305565	ERP124941	Europe	GBR						lineage4.8	lineage4.8		Mycobacterium tuberculosis	PUBLIC HEALTH ENGLAND	2021-11-10	ERR4815553	ERX4685395	PRJEB41201					HR-TB					S		R						S								Walker_2022	99.72	1353923	29	tuberculosis	2.154
SAMEA112750721	WGS	PAIRED	ILLUMINA	ERS14745412	ERP111748	Europe	PRT		2022				lineage4.4.1.1	lineage4.4.1.1		Mycobacterium tuberculosis	NATIONAL INSTITUTE OF HEALTH DR. RICARDO JORGE	2023-03-10	ERR10969236	ERX10406499	PRJEB29446					Sensitive																						99.18	1618334	54	tuberculosis	1.984
SAMEA13321013	WGS	PAIRED	ILLUMINA	ERS10923749	ERP135372	Africa	KEN	Nairobi					lineage4.6	lineage4.6		Mycobacterium tuberculosis	FZB	2022-05-20	ERR9285803	ERX8827916	PRJEB50767					Sensitive																						99.68	1670122	57	tuberculosis	1.967
SAMEA36322168	WGS	PAIRED	ILLUMINA	ERS1486544	ERP020677	Europe	DEU						lineage4.3.3	lineage4.3.3		Mycobacterium tuberculosis complex sp.	FZB	2017-01-04	ERR1768624	ERX1834174	PRJEB18724					Pre-XDR-TB																						99.76	593731	37	tuberculosis	4.027
SAMEA7548844	WGS	PAIRED	ILLUMINA	ERS5305496	ERP124941	Europe	GBR						lineage4.6.2.2	lineage4.6.2.2		Mycobacterium tuberculosis	PUBLIC HEALTH ENGLAND	2021-11-10	ERR4815484	ERX4685326	PRJEB41201					Sensitive																						99.58	961657	31	tuberculosis	5.811
SAMN33756323	WGS	PAIRED	ILLUMINA	SRS17044525	SRP427259	Asia	GEO	Tbilisi	2021	human	Homo sapiens	3	lineage2.2.1	lineage2.2.1		Mycobacterium tuberculosis	NIH / NIAID	2023-03-17	SRR23861927	SRX19674272	PRJNA944654		sputum			MDR-TB																						99.46	1718803	56	tuberculosis	1.42
SAMN30158157	WGS	PAIRED	ILLUMINA	SRS14573174	SRP390552	Asia	CHN	Guangdong	2018	human	Homo sapiens	3	lineage4.5	lineage4.5		Mycobacterium tuberculosis	CENTRE FOR TUBERCULOSIS CONTROL OF GUANGDONG PROVINCE	2022-08-08	SRR20969905	SRX16987411	PRJNA866200		sputum			Sensitive																						99.41	1817085	66	tuberculosis	3.528
SAMEA9976820	WGS	PAIRED	ILLUMINA	ERS7655099	ERP123401	South America	PER	Lima	2009	human	Homo sapiens	3	lineage4.1.2.1	lineage4.1.2.1		Mycobacterium tuberculosis	IMPERIAL COLLEGE LONDON	2021-10-15	ERR6866123	ERX6489551	PRJEB39837					Sensitive																						99.61	1396098	48	tuberculosis	0.483
SAMEA2148120	WGS	PAIRED	ILLUMINA	ERS327703	ERP003508								lineage4.6.2.2	lineage4.6.2.2	L4	Mycobacterium tuberculosis	SC	2014-03-08	ERR369611	ERX342320	PRJEB4239					HR-TB																						99.84	1848174	42	tuberculosis	1.199
SAMEA7553421	WGS	PAIRED	ILLUMINA	ERS5310067	ERP124941	Europe	GBR						lineage4.2.2.2	lineage4.2.2.2		Mycobacterium tuberculosis	PUBLIC HEALTH ENGLAND	2021-11-10	ERR4820055	ERX4689897	PRJEB41201					HR-TB					S		R						S								Walker_2022	99.15	1787588	40	tuberculosis	2.383
SAMN06252312	WGS	PAIRED	ILLUMINA	SRS1947828	SRP098533	Oceania	NZL	GORE	2007	bovine	Bos taurus	2	La1.8.1	La1.8.1	La1	Mycobacterium bovis	UNIVERSITY OF GLASGOW	2017-01-30	SRR5216754	SRX2526964	PRJNA363037					Other																						99.38	1437393	33	tuberculosis	3.662
SAMEA7157313	WGS	PAIRED	['ILLUMINA','ILLUMINA']	ERS4917775		Asia	GEO						lineage4.2.1	lineage4.2.1		Mycobacterium tuberculosis			['ERR5865507','ERR5865506']	['ERX5511301','ERX5511302']	PRJEB39561					MDR-TB																						98.9	3266386	72	tuberculosis	0.817
SAMEA112805068	WGS	PAIRED	ILLUMINA	ERS14812614	ERP010814								lineage4.3.3	lineage4.3.3		Mycobacterium tuberculosis	FZB	2023-07-21	ERR11081250	ERX10528618	PRJEB9680					Sensitive																						99.72	1489010	51	tuberculosis	2.111
SAMD00117890	WGS	PAIRED	ILLUMINA	DRS090298	DRP004886	Asia	JPN	Osaka	2011	human	Homo sapiens	3	lineage2.2.1	lineage2.2.1	L2	Mycobacterium tuberculosis	NIID	2019-06-13	DRR130182	DRX122920	PRJDB7006		sputum			MDR-TB																						99.51	819767	52	tuberculosis	1.951
SAMEA7561070	WGS	PAIRED	ILLUMINA	ERS5317706	ERP124982	Asia	VNM	Ho Chi Minh City					lineage4.1.2	lineage4.1.2		Mycobacterium tuberculosis	OUCRU-HCMC	2021-11-11	ERR4828633	ERX4698617	PRJEB41241					HR-TB	S				S	S	R	S	S				S		S	S	S	S	S	S	['Walker_2022','CRyPTIC_reuse_table']	99.71	1315363	44	tuberculosis	1.503
SAMN41390194	WGS	PAIRED	ILLUMINA	SRS21287933	SRP507535	Asia	VNM		2012	human	Homo sapiens	3	lineage2.2.1	lineage2.2.1		Mycobacterium tuberculosis	FIND, THE FOUNDATION FOR INNOVATIVE NEW DIAGNOSTICS	2024-05-14	SRR29016718	SRX24543409	PRJNA1109295					Other																						99.58	1474697	49	tuberculosis	1.205
SAMEA837944	WGS	PAIRED	ILLUMINA	ERS009137	ERP000192	Europe	RUS	Samara	2008	human	Homo sapiens	3	lineage2.2.1	lineage2.2.1	L2.2.1	Mycobacterium tuberculosis	SC	2012-07-24	ERR027450	ERX1995896	PRJEB2138					MDR-TB																						99.36	3511268	44	tuberculosis	3.202
SAMEA113556077	WGS	PAIRED	ILLUMINA	ERS15552200	ERP147779	Africa	MOZ	Maputo					lineage4.4.1.1	lineage4.4.1.1		Mycobacterium tuberculosis	FZB	2023-09-24	ERR11488534	ERX10894710	PRJEB62665					MDR-TB																						99.66	1470774	50	tuberculosis	1.998
SAMEA3436979	WGS	PAIRED	ILLUMINA	ERS2401628	ERP107972	Europe	GBR	England					lineage4.3.4.2	lineage4.3.4.2	L4.3.4.2	Mycobacterium tuberculosis	PHE	2022-07-23	ERR2516951	ERX2536166	PRJEB26001					MDR-TB	S	S					R	S	S				R					S			Walker_2022	99.8	1908046	67	tuberculosis	2.225
SAMEA7542215	WGS	PAIRED	ILLUMINA	ERS5298667	ERP124934	Asia	CHN						lineage2.2.1	lineage2.2.1		Mycobacterium tuberculosis	CCDC	2021-11-10	ERR4810640	ERX4679086	PRJEB41194					Sensitive	S	S			S	S	S	S	S				S	S	S	S	S	S	S	S	['CRyPTIC_reuse_table','Walker_2022']	99.44	1732507	59	tuberculosis	1.149
SAMN06856009	WGS	PAIRED	ILLUMINA	SRS2261609	SRP108793	North America	MEX	Baja California,Ensenada	2015	domestic cattle	Bos taurus	2	La1.8.1	La1.8.1	La1	Mycobacterium bovis	UNIVERSIDAD AUTONOMA DE BAJA CALIFORNIA	2017-06-08	SRR5657389	SRX2894055	PRJNA384996		lung			Other																						99.45	913996	49	tuberculosis	5.859
SAMEA112803457	WGS	PAIRED	ILLUMINA	ERS14811003	ERP010814								lineage1.2.1.2.1	lineage1.2.1.2.1		Mycobacterium tuberculosis	FZB	2023-07-20	ERR11043764	ERX10490555	PRJEB9680					Sensitive																						99.31	1353863	44	tuberculosis	2.136
SAMEA3725909	WGS	PAIRED	ILLUMINA	ERS1033058	ERP004677	South America	PER						lineage4.8	lineage4.8	L4.8	Mycobacterium tuberculosis	THE WELLCOME TRUST SANGER INSTITUTE	2016-08-05	ERR1555039	ERX1625795	PRJEB5280					RR-TB																						99.6	1598331	45	tuberculosis	0.399
SAMEA2399485	WGS	PAIRED	ILLUMINA	ERS2399670	ERP107961	Europe	GBR	England					lineage3	lineage3	L3	Mycobacterium tuberculosis	PHE	2021-10-23	ERR2515080	ERX2534290	PRJEB25991					Sensitive					S		S					S	S								Walker_2022	99.55	1891450	61	tuberculosis	0.352
SAMEA3374810	WGS	PAIRED	ILLUMINA	ERS716731	ERP004677	South America	PER						lineage4.1.2.1	lineage4.1.2.1	L4.1.2.1	Mycobacterium tuberculosis	THE WELLCOME TRUST SANGER INSTITUTE	2016-03-05	ERR1023363	ERX1102235	PRJEB5280					Sensitive																						99.58	1834936	52	tuberculosis	0.67
SAMEA5975215	WGS	PAIRED	ILLUMINA	ERS3778052	ERP117507	Asia	CHN		2018	human	Homo sapiens	3	lineage2.2.1	lineage2.2.1	L2	Mycobacterium tuberculosis	FUDAN UNIVERSITY	2020-06-13	ERR3559467	ERX3559218	PRJEB34582		sputum			Sensitive																						99.73	1790578	52	tuberculosis	5.731
SAMEA1119603	WGS	PAIRED	ILLUMINA	ERS2399012	ERP107961	Europe	GBR	England					lineage2.2.1	lineage2.2.1	L2.2.1	Mycobacterium tuberculosis	PHE	2021-10-23	ERR2514422	ERX2533632	PRJEB25991					MDR-TB					R		R					R	R								Walker_2022	99.4	1822990	55	tuberculosis	3.153
SAMN06091706	WGS	PAIRED	ILLUMINA	SRS1828063	SRP094134	Asia	VNM	Ho Chi Minh City		human	Homo sapiens	3	lineage2.2.1	lineage2.2.1	L2.2.1	Mycobacterium tuberculosis	UNIVERSITY OF MELBOURNE	2016-11-30	SRR5065634	SRX2385998	PRJNA355614		sputum			Sensitive																						99.52	1357703	46	tuberculosis	3.816
SAMEA6153136	WGS	PAIRED	ILLUMINA	ERS3953170	ERP118219	Europe	DEU						lineage4.8	lineage4.8		Mycobacterium tuberculosis	ROBERT-KOCH INSTITUTE	2019-12-03	ERR3639717	ERX3633405	PRJEB35201					Pre-XDR-TB																						99.79	848383	53	tuberculosis	3.065
SAMN32818903	WGS	PAIRED	ILLUMINA	SRS16524053	SRP418517	Europe	GBR		2015	bovine	Bos taurus	2	La1.8.1	La1.8.1	La1	Mycobacterium bovis	AGRIFOOD AND BIOSCIENCES INSTITUTE	2023-01-20	SRR23174507	SRX19124779	PRJNA925930					Other																						99.38	1872947	43	tuberculosis	2.473
SAMEA112804810	WGS	PAIRED	ILLUMINA	ERS14812356	ERP010814								lineage4.8	lineage4.8		Mycobacterium tuberculosis	FZB	2023-07-21	ERR11080982	ERX10528351	PRJEB9680					Sensitive																						99.67	1653900	57	tuberculosis	1.521
SAMEA1569320	WGS	PAIRED	ILLUMINA	ERS142766	ERP001072	Africa	MWI	Karonga	2001	human	Homo sapiens	3	lineage4.3.4.2.1	lineage4.3.4.2.1	L4.3.4.2.1	Mycobacterium tuberculosis	SC	2012-12-09	ERR190339	ERX165029	PRJEB2794		sputum			Sensitive																						32.66	613383	14	tuberculosis	13.965
SAMN06091930	WGS	PAIRED	ILLUMINA	SRS1828102	SRP094134	Asia	VNM	Ho Chi Minh City		human	Homo sapiens	3	lineage1.1.1.1	lineage1.1.1.1	L1.1.1.1	Mycobacterium tuberculosis	UNIVERSITY OF MELBOURNE	2016-11-30	SRR5065673	SRX2386037	PRJNA355614		sputum			Sensitive																						99.14	1432078	48	tuberculosis	3.936
SAMN40031710	WGS	PAIRED	ILLUMINA	SRS20527587	SRP226525	Asia	IND	Madhya Pradesh - Bhairopur	2020	human	Homo sapiens	3	lineage4.8	lineage4.8		Mycobacterium tuberculosis	CHRISTIAN MEDICAL COLLAGE, VELLORE	2024-02-22	SRR28046200	SRX23697661	PRJNA575883					Sensitive																						99.62	1714265	57	tuberculosis	0.258
SAMEA112799350	WGS	PAIRED	ILLUMINA	ERS14806896	ERP010814								lineage4.8	lineage4.8		Mycobacterium tuberculosis	FZB	2023-07-20	ERR11049172	ERX10495962	PRJEB9680					Sensitive																						99.61	1627279	55	tuberculosis	1.652
SAMEA4680530	WGS	PAIRED	ILLUMINA	ERS2500726	ERP108919								lineage2.2.1	lineage2.2.1		Mycobacterium tuberculosis	WELLCOME SANGER INSTITUTE	2023-03-11	ERR9634300	ERX9187449	PRJEB26888					MDR-TB																						99.28	1814620	59	tuberculosis	0.881
SAMEA8994392	WGS	PAIRED	ILLUMINA	ERS6677085	ERP127219	Africa	RWA		2018	human	Homo sapiens	3	lineage4.6.1.2	lineage4.6.1.2		Mycobacterium tuberculosis	INSTITUTE OF TROPICAL MEDICINE	2021-09-30	ERR6359093	ERX5990627	PRJEB43270		sputum			MDR-TB																						99.63	1816657	56	tuberculosis	1.657
SAMN13937493	WGS	PAIRED	ILLUMINA	SRS6112462	SRP075210	Asia	GEO	Tbilisi	2019	human	Homo sapiens	3	lineage4.8	lineage4.8		Mycobacterium tuberculosis	BROAD INSTITUTE	2020-02-06	SRR11033661	SRX7685965	PRJNA318002		sputum			Sensitive																						99.37	1254434	39	tuberculosis	1.437
SAMN29877846	WGS	PAIRED	ILLUMINA	SRS15971178	SRP411368	South America	ECU	Guayaquil	2020	human	Homo sapiens	3	lineage4.1.1	lineage4.1.1		Mycobacterium tuberculosis	UNIVERSIDAD ESPIRITU SANTO	2022-12-05	SRR22536488	SRX18500546	PRJNA827129		sputum			Pre-XDR-TB																						99.45	2207842	71	tuberculosis	1.017
SAMN39286857	WGS	PAIRED	ILLUMINA	SRS20075608	SRP399923	Oceania	AUS	Victoria	2020	human	Homo sapiens	3	La1.2.BCG	La1.2.BCG		Mycobacterium tuberculosis	MDUPHL	2024-01-07	SRR27450621	SRX23122056	PRJNA857537					Other																						99.56	1599572	55	tuberculosis	4.778
SAMN39287026	WGS	PAIRED	ILLUMINA	SRS20075312	SRP399923	Oceania	AUS	Victoria	2021	human	Homo sapiens	3	lineage2.2.1.1	lineage2.2.1.1		Mycobacterium tuberculosis	MDUPHL	2024-01-07	SRR27450177	SRX23121760	PRJNA857537					Sensitive																						99.43	1396202	48	tuberculosis	3.422
SAMN03892161	WGS	PAIRED	ILLUMINA	SRS1008244	SRP061362	Asia	IND	Vellore		human	Homo sapiens	3	lineage1.1.2	lineage1.1.2		Mycobacterium tuberculosis	CSIR-IGIB	2015-07-21	SRR2120772	SRX1113862	PRJNA290456		bone			Sensitive																						98.93	924191	17	tuberculosis	10.614
SAMN28537971	WGS	PAIRED	ILLUMINA	SRS13093596	SRP373287	Europe	ITA	Rome	2019	human	Homo sapiens	3	lineage4.1.2.1	lineage4.1.2.1		Mycobacterium tuberculosis	NATIONAL INSTITUTE OF INFECTIOUS DISEASES L. SPALLANZANI	2022-05-19	SRR19303932	SRX15364207	PRJNA834606		As reported: bronchoalveolar lavage			Sensitive																						99.56	1398744	48	tuberculosis	2.883
SAMEA104614412	WGS	PAIRED	ILLUMINA	ERS2225694	ERP106291	Asia	IDN	Bandung					lineage2.2.1	lineage2.2.1		Mycobacterium tuberculosis	WELLCOME SANGER INSTITUTE	2019-06-02	ERR3273174	ERX3300048	PRJEB24463					MDR-TB																						99.47	1963495	67	tuberculosis	0.768
SAMEA2534262	WGS	PAIRED	ILLUMINA	ERS457664	ERP006989	Asia	TKM		2002				lineage2.2.1	lineage2.2.1	L2.2.1	Mycobacterium tuberculosis	FZB	2015-01-28	ERR551879	ERX510948	PRJEB7281					Sensitive																						99.59	1123640	38	tuberculosis	4.241
SAMEA1707448	WGS	PAIRED	ILLUMINA	ERS181461	ERP000192	Europe	RUS	Samara	2010	human	Homo sapiens	3	lineage4.4.1.1	lineage4.4.1.1	L4.4.1.1	Mycobacterium tuberculosis	SC	2013-02-16	ERR228067	ERX202726	PRJEB2138					Sensitive					S		S						S	S							CRyPTIC_WHO2021_PMC7612554	99.7	1851205	42	tuberculosis	0.508
SAMEA3421124	WGS	PAIRED	ILLUMINA	ERS2401482	ERP107972	Europe	GBR	England					lineage2.2.1	lineage2.2.1	L2.2.1	Mycobacterium tuberculosis	PHE	2022-07-23	ERR2516805	ERX2536020	PRJEB26001					MDR-TB	S	R			R		R	R	S				R					S			Walker_2022	99.64	1857581	64	tuberculosis	2.163
SAMEA8719214	WGS	PAIRED	ILLUMINA	ERS6403658	ERP128647	Africa	ZAF						lineage2.2.1.1	lineage2.2.1.1		Mycobacterium tuberculosis	CTB/NICD	2022-03-22	ERR8976091	ERX5544317	PRJEB44577					MDR-TB	S				R	R	R	S	S				R		S	S	S	S	S	R	CRyPTIC_reuse_table	99.52	1824984	63	tuberculosis	1.824
SAMEA7157725	WGS	PAIRED	['ILLUMINA','ILLUMINA','ILLUMINA']	ERS4918186		Asia	GEO						lineage2.2.1	lineage2.2.1		Mycobacterium tuberculosis			['ERR5866262','ERR5866264','ERR5866263']	['ERX5512058','ERX5512057','ERX5512059']	PRJEB39561					MDR-TB																						99.11	3022677	88	tuberculosis	1.612
SAMEA6847642	WGS	PAIRED	ILLUMINA	ERS4575240	ERP121732	Africa	GAB						lineage5.1.1	lineage5.1.1	L5.1.1	Mycobacterium africanum	FZB	2020-06-28	ERR4162029	ERX4127358	PRJEB38317					Sensitive																						99.37	1341210	45	tuberculosis	2.912
SAMEA112188697	WGS	PAIRED	ILLUMINA	ERS14298586	ERP143048								lineage4.1.1.1	lineage4.1.1.1		Mycobacterium tuberculosis	CTB/NICD	2023-01-17	ERR10748103	ERX10199709	PRJEB58017					Pre-XDR-TB																						99.83	998173	62	tuberculosis	2.393
SAMN09625625	WGS	PAIRED	ILLUMINA	SRS3525387	SRP152720	North America	USA	Hawaii	2005	human	Homo sapiens	3	lineage1.2.1.2.1	lineage1.2.1.2.1	L1	Mycobacterium tuberculosis	UNIVERSITY OF HAWAII AT MANOA	2018-07-08	SRR7496493	SRX4365976	PRJNA480117		sputum		Manila	Sensitive																						99.3	1301142	72	tuberculosis	0.342
SAMEA7524968	WGS	PAIRED	ILLUMINA	ERS5281443	ERP124850	Asia	IND	Mumbai					lineage2.2.1.1	lineage2.2.1.1		Mycobacterium tuberculosis	FOUNDATION FOR MEDICAL RESEARCH INDIA	2021-11-09	ERR4796512	ERX4665926	PRJEB41116					Pre-XDR-TB	S	S			R	S	R	S	R				R		S	S	S	R	S	R	['CRyPTIC_reuse_table','Walker_2022']	99.55	1693102	55	tuberculosis	1.087
SAMN32818982	WGS	PAIRED	ILLUMINA	SRS16524237	SRP418517	Europe	GBR		2015	bovine	Bos taurus	2	La1.8.1	La1.8.1	La1	Mycobacterium bovis	AGRIFOOD AND BIOSCIENCES INSTITUTE	2023-01-20	SRR23174323	SRX19124963	PRJNA925930					Other																						99.37	1250776	61	tuberculosis	3.936
SAMEA7527714	WGS	PAIRED	ILLUMINA	ERS5284185	ERP124850	Asia	IND	Mumbai					lineage3.1.2.1	lineage3.1.2.1		Mycobacterium tuberculosis	FOUNDATION FOR MEDICAL RESEARCH INDIA	2021-11-10	ERR4799128	ERX4668545	PRJEB41116					Pre-XDR-TB		S						S	S										S		Walker_2022	99.5	1627189	55	tuberculosis	0.266
SAMN07658616	WGS	PAIRED	ILLUMINA	SRS2519810	SRP117784	Europe	GBR	Oxford	2016	human	Homo sapiens	3	lineage4.2.2.2	lineage4.2.2.2	L4.2.2.2	Mycobacterium tuberculosis	MODMEDMICOXFORD	2017-10-27	SRR6046752	SRX3193664	PRJNA401515					Sensitive					S		S					S	S								CRyPTIC_WHO2021_PMC7612554	80.58	1361101	45	tuberculosis	3.39
SAMN32818775	WGS	PAIRED	ILLUMINA	SRS16524158	SRP418517	Europe	GBR		2014	bovine	Bos taurus	2	La1.8.1	La1.8.1	La1	Mycobacterium bovis	AGRIFOOD AND BIOSCIENCES INSTITUTE	2023-01-20	SRR23174402	SRX19124884	PRJNA925930					Other																						99.39	1877048	43	tuberculosis	2.601
SAMEA6359684	WGS	PAIRED	ILLUMINA	ERS4125933	ERP021867	Europe	GBR						La1.8.1	La1.8.1	La1	Mycobacterium bovis	WELLCOME SANGER INSTITUTE	2021-02-02	ERR5087856	ERX4893977	PRJEB19799					Other																						98.2	1651231	29	tuberculosis	2.695
SAMN31673700	WGS	PAIRED	ILLUMINA	SRS15723017	SRP407089	Oceania	AUS	NSW	2020	human	Homo sapiens	3	lineage2.2.1	lineage2.2.1		Mycobacterium tuberculosis	INSTITUTE OF CLINICAL PATHOLOGY AND MEDICAL RESEARCH	2022-11-09	SRR22250249	SRX18226669	PRJNA899911					Sensitive																						99.42	1824515	54	tuberculosis	1.999
SAMEA7529243	WGS	PAIRED	ILLUMINA	ERS5285712	ERP124850	Asia	IND	Mumbai					lineage1.1.2	lineage1.1.2		Mycobacterium tuberculosis	FOUNDATION FOR MEDICAL RESEARCH INDIA	2021-11-11	ERR4800657	ERX4670072	PRJEB41116					Sensitive																						99.24	1661503	57	tuberculosis	1.454
SAMEA14460608	WGS	PAIRED	ILLUMINA	ERS12088054	ERP137916	Africa	GMB		2014	human	Homo sapiens	3	lineage6.3.2	lineage6.3.2		Mycobacterium tuberculosis	INSTITUTE OF TROPICAL MEDICINE	2022-06-25	ERR9787289	ERX9334565	PRJEB53138		sputum			Sensitive																						98.91	1735934	84	tuberculosis	2.51
SAMEA7280254	WGS	PAIRED	ILLUMINA	ERS5040855	ERP123102	Asia	BGD		2006	human	Homo sapiens	3	lineage2.2	lineage2.2		Mycobacterium tuberculosis	INSTITUTE OF TROPICAL MEDICINE	2020-08-29	ERR4553512	ERX4489882	PRJEB39569		sputum			MDR-TB																						99.6	1521094	52	tuberculosis	2.768
SAMEA8719029	WGS	PAIRED	ILLUMINA	ERS6403474	ERP128647	Africa	ZAF						lineage2.2.2	lineage2.2.2		Mycobacterium tuberculosis	CTB/NICD	2022-03-15	ERR8975905	ERX5544133	PRJEB44577					Other	S				S	S	S	S	S				S		S	S	S	S	S	S	CRyPTIC_reuse_table	99.52	1850018	71	tuberculosis	8.73
SAMEA36313168	WGS	PAIRED	['ILLUMINA','ILLUMINA']	ERS1486532		Europe	DEU						lineage2.2.1	lineage2.2.1		Mycobacterium tuberculosis complex sp.			['ERR1768622','ERR1768621']	['ERX1834171','ERX1834172']	PRJEB18724					MDR-TB																						99.51	971958	57	tuberculosis	2.011
SAMN31673122	WGS	PAIRED	ILLUMINA	SRS15724731	SRP407089	Oceania	AUS	NSW	2018	human	Homo sapiens	3	lineage2.2.1	lineage2.2.1		Mycobacterium tuberculosis	INSTITUTE OF CLINICAL PATHOLOGY AND MEDICAL RESEARCH	2022-11-10	SRR22251880	SRX18228449	PRJNA899911					Sensitive																						99.39	1230917	38	tuberculosis	2.603
SAMEA112800352	WGS	PAIRED	ILLUMINA	ERS14807898	ERP010814								lineage4.8	lineage4.8		Mycobacterium tuberculosis	FZB	2023-07-20	ERR11050316	ERX10497107	PRJEB9680					Sensitive																						99.68	1530658	52	tuberculosis	1.613
SAMEA112801207	WGS	PAIRED	ILLUMINA	ERS14808753	ERP010814								lineage4.8	lineage4.8		Mycobacterium tuberculosis	FZB	2023-07-21	ERR11067362	ERX10514292	PRJEB9680					Sensitive																						99.49	1685672	56	tuberculosis	0.952
SAMN36834892	WGS	PAIRED	ILLUMINA	SRS18500382	SRP453313	Asia	CHN	Shandong	2017	human	Homo sapiens	3	lineage2.2.1	lineage2.2.1	L4	Mycobacterium tuberculosis	SHANDONG PROVINCIAL HOSPITAL	2023-08-04	SRR25515798	SRX21246101	PRJNA1002108		As reported: phlegm		H37Rv	Sensitive																						99.56	1859290	64	tuberculosis	3.008
SAMEA7526612	WGS	PAIRED	ILLUMINA	ERS5283085	ERP124850	Asia	IND	Mumbai					lineage2.2.1	lineage2.2.1		Mycobacterium tuberculosis	FOUNDATION FOR MEDICAL RESEARCH INDIA	2021-11-09	ERR4798058	ERX4667477	PRJEB41116					Pre-XDR-TB	S	S			S	S	S	S	R				S	S	S	S	S	R	S	S	['Walker_2022','CRyPTIC_reuse_table']	99.55	1737057	57	tuberculosis	0.954
SAMN31034575	WGS	PAIRED	ILLUMINA	SRS15249232	SRP338930	North America	USA	New York state	2019	human	Homo sapiens	3	lineage2.2.1	lineage2.2.1		Mycobacterium tuberculosis	WADSWORTH CENTER	2022-09-27	SRR21722061	SRX17719118	PRJNA766641					Sensitive																						99.61	1410941	74	tuberculosis	2.862
SAMEA113537564	WGS	PAIRED	['ILLUMINA','ILLUMINA']	ERS15533985		Africa	BWA						lineage4.3.4.1	lineage4.3.4.1		Mycobacterium tuberculosis			['ERR11465389','ERR11465388']	['ERX10871546','ERX10871545']	PRJEB62480					Sensitive																						95.34	2683719	64	tuberculosis	1.309
SAMN21856005	WGS	PAIRED	ILLUMINA	SRS10345757	SRP338907	Asia	GEO	Tbilisi	2019	human	Homo sapiens	3	lineage4.3.4.2	lineage4.3.4.2		Mycobacterium tuberculosis	NIH / NIAID	2021-10-15	SRR16088466	SRX12374849	PRJNA766649		sputum			MDR-TB																						99.63	1593240	49	tuberculosis	2.142
SAMN15180239	WGS	PAIRED	ILLUMINA	SRS6813654	SRP266712	Asia	MMR	Yangon		human	Homo sapiens	3	lineage1.1.3.1	lineage1.1.3.1		Mycobacterium tuberculosis	UNIVERSITY OF OTAGO	2020-06-10	SRR11972377	SRX8515998	PRJNA638161		sputum			Sensitive																						98.85	1169820	33	tuberculosis	3.02
SAMEA104362413	WGS	PAIRED	ILLUMINA	ERS1987391	ERP104985	South America	PER						lineage4.1.2.1	lineage4.1.2.1		Mycobacterium tuberculosis	UNIVERSIDAD PERUANA CAYETANO HEREDIA, PERU	2021-10-17	ERR2184572	ERX2240739	PRJEB23245					Sensitive	S				S	S	S	S	S				S		S	S	S	S	S	S	['CRyPTIC_reuse_table','Walker_2022']	99.62	1730186	60	tuberculosis	1.772
SAMN30958065	WGS	PAIRED	ILLUMINA	SRS15229131	SRP399499	Asia	CHN	Guangdong	2016	human	Homo sapiens	3	lineage4.9	lineage4.9	L4	Mycobacterium tuberculosis	CENTRE FOR TUBERCULOSIS CONTROL OF GUANGDONG PROVINCE	2022-09-25	SRR21700892	SRX17698396	PRJNA883019				H37Rv	Other																						99.98	1833234	62	tuberculosis	0.009
SAMN02419542	WGS	PAIRED	['ILLUMINA','ILLUMINA','ILLUMINA','ILLUMINA']	SRS551767		Europe	BLR			human	Homo sapiens	3	lineage2.2.1	lineage2.2.1	L2.2.1	Mycobacterium tuberculosis			['SRR1180994','SRR1162502','SRR1181109','SRR1159029']	['SRX462988','SRX480018']	PRJNA229579		As reported: excreted bodily substance			MDR-TB																						99.43	5190677	119	tuberculosis	0.971
SAMEA4946876	WGS	PAIRED	ILLUMINA	ERS2765560	ERP010814								La1.7.X-unk4	La1.7.X-unk4	La1	Mycobacterium bovis	FZB	2018-09-30	ERR2815532	ERX2822363	PRJEB9680					Other																						99.46	1657796	58	tuberculosis	3.592
SAMN13937548	WGS	PAIRED	ILLUMINA	SRS6112405	SRP075210	Asia	GEO	Tbilisi	2019	human	Homo sapiens	3	lineage2.2.1	lineage2.2.1		Mycobacterium tuberculosis	BROAD INSTITUTE	2020-02-06	SRR11033719	SRX7685907	PRJNA318002		sputum			MDR-TB																						99.49	1769030	60	tuberculosis	1.914
SAMN21856031	WGS	PAIRED	ILLUMINA	SRS10345381	SRP338907	Asia	GEO	Tbilisi	2019	human	Homo sapiens	3	lineage4.1.2	lineage4.1.2		Mycobacterium tuberculosis	NIH / NIAID	2021-10-15	SRR16088246	SRX12374473	PRJNA766649		sputum			Sensitive																						99.39	1337394	44	tuberculosis	2.472
SAMN40031862	WGS	PAIRED	ILLUMINA	SRS20528237	SRP226525	Asia	IND	Madhya Pradesh - Bhairopur	2021	human	Homo sapiens	3	lineage3	lineage3		Mycobacterium tuberculosis	CHRISTIAN MEDICAL COLLAGE, VELLORE	2024-02-22	SRR28045576	SRX23696949	PRJNA575883					Pre-XDR-TB																						98.35	1550388	40	tuberculosis	0.511
SAMEA6451396	WGS	PAIRED	ILLUMINA	ERS4216952	ERP119170								lineage2.2.1	lineage2.2.1		Mycobacterium tuberculosis complex sp.	FZB	2020-11-10	ERR3794500	ERX3796467	PRJEB36040					MDR-TB																						99.52	1664439	56	tuberculosis	1.469
SAMN36662703	WGS	PAIRED	ILLUMINA	SRS18393066	SRP450880	Asia	CHN	Tianjin	2010	human	Homo sapiens	3	lineage2.2.1	lineage2.2.1		Mycobacterium tuberculosis	CHINESE ACADEMY OF SCIENCES	2023-07-22	SRR25389543	SRX21127552	PRJNA996873		sputum			Sensitive																						99.57	1530623	53	tuberculosis	2.526
SAMN37848263	WGS	PAIRED	ILLUMINA	SRS19170061	SRP466602	Asia	VNM	Ho Chi Minh City		human	Homo sapiens	3	lineage1.1.1.1	lineage1.1.1.1		Mycobacterium tuberculosis	UNIVERSITY OF MELBOURNE/ THE PETER DOHERTY INSTITUTE FOR INFECTION AND IMMUNITY	2023-10-16	SRR26399417	SRX22104980	PRJNA1028637		sputum			Sensitive																						98.97	1900646	43	tuberculosis	7.71
SAMEA112800515	WGS	PAIRED	ILLUMINA	ERS14808061	ERP010814								lineage2.2.1.1	lineage2.2.1.1		Mycobacterium tuberculosis	FZB	2023-07-20	ERR11050488	ERX10497279	PRJEB9680					HR-TB																						99.52	1578280	54	tuberculosis	2.072
SAMN21856223	WGS	PAIRED	ILLUMINA	SRS10345910	SRP338907	Asia	GEO	Tbilisi	2019	human	Homo sapiens	3	lineage2.2.1	lineage2.2.1		Mycobacterium tuberculosis	NIH / NIAID	2021-10-16	SRR16088313	SRX12375001	PRJNA766649		sputum			MDR-TB																						99.48	1578663	52	tuberculosis	1.851
SAMEA104362420	WGS	PAIRED	ILLUMINA	ERS1987398	ERP104985	South America	PER						lineage4.1.2.1	lineage4.1.2.1		Mycobacterium tuberculosis	UNIVERSIDAD PERUANA CAYETANO HEREDIA, PERU	2022-07-18	ERR2184579	ERX2240746	PRJEB23245					Sensitive	S				S	S	S	S	S				S		S	S	S	S	S	S	['Walker_2022','CRyPTIC_reuse_table']	99.6	1670626	58	tuberculosis	1.776
SAMN38375975	WGS	PAIRED	ILLUMINA	SRS19746457	SRP475905	Asia	CHN	Jiangxi Province		human	Homo sapiens	3	lineage2.2.1	lineage2.2.1		Mycobacterium tuberculosis	THE FIRST AFFILIATED HOSPITAL OF NANCHANG UNIVERSITY	2023-12-05	SRR27069365	SRX22758900	PRJNA1044236		sputum			Pre-XDR-TB																						99.55	1807040	62	tuberculosis	1.367
SAMEA2534718	WGS	PAIRED	ILLUMINA	ERS458120	ERP005779	Africa	SWZ		2009				lineage4.4.1.1	lineage4.4.1.1	L4.4.1.1	Mycobacterium tuberculosis	FZB	2016-06-16	ERR552540	ERX511609	PRJEB6273					MDR-TB	S				S		R					R	R	R				S			CRyPTIC_WHO2021_PMC7612554	99.69	1627950	56	tuberculosis	2.99
SAMN05916262	WGS	PAIRED	ILLUMINA	SRS20794984	SRP496567	South America	PER	Lima	2012	human	Homo sapiens	3	lineage2.2.1	lineage2.2.1		Mycobacterium tuberculosis	FIND, THE FOUNDATION FOR INNOVATIVE NEW DIAGNOSTICS	2024-03-20	SRR28393594	SRX23998414	PRJNA343736		As reported: patient			Pre-XDR-TB																						99.56	1846862	52	tuberculosis	0.875
SAMEA6359809	WGS	PAIRED	ILLUMINA	ERS4126058	ERP021867	Europe	GBR						La1.8.1	La1.8.1	La1	Mycobacterium bovis	WELLCOME SANGER INSTITUTE	2021-02-02	ERR5087709	ERX4893830	PRJEB19799					Other																						95.01	1874909	44	tuberculosis	2.461
SAMEA7548003	WGS	PAIRED	ILLUMINA	ERS5304656	ERP124941	Europe	GBR						lineage2.2.1	lineage2.2.1		Mycobacterium tuberculosis	PUBLIC HEALTH ENGLAND	2021-11-10	ERR4814644	ERX4684486	PRJEB41201					HR-TB	S	S			S	S	R	S	R				S					R	S		Walker_2022	99.56	1822828	42	tuberculosis	2.507
SAMEA104112301	WGS	PAIRED	ILLUMINA	ERS1776194	ERP021867	Europe	GBR						La1.8.1	La1.8.1	La1	Mycobacterium bovis	THE WELLCOME TRUST SANGER INSTITUTE	2018-07-12	ERR2693234	ERX2707677	PRJEB19799					Other																						94.35	426214	15	tuberculosis	11.913
SAMEA4039997	WGS	PAIRED	ILLUMINA	ERS1211107	ERP016121	Europe	DEU		2014	domestic cattle	Bos taurus	2	La2	La2	La2	Mycobacterium caprae	GENE CENTER MUNICH, LMU MUNICH, MUNICH, GERMANY	2017-01-03	ERR1462631	ERX1533109	PRJEB14479					Sensitive																						99.36	1791775	39	tuberculosis	2.328
SAMEA112804322	WGS	PAIRED	ILLUMINA	ERS14811868	ERP010814								lineage3.1.3	lineage3.1.3		Mycobacterium tuberculosis	FZB	2023-07-20	ERR11044642	ERX10491433	PRJEB9680					MDR-TB																						99.34	1618903	54	tuberculosis	1.306
SAMEA8742248	WGS	PAIRED	ILLUMINA	ERS6421830	ERP135632	Africa	ZAF						lineage2.2.1.1	lineage2.2.1.1		Mycobacterium tuberculosis	UNIVERSITY OF CAPE TOWN	2022-03-17	ERR9029409	ERX8357458	PRJEB51043					Sensitive																						99.59	1839581	63	tuberculosis	1.132
SAMN40031749	WGS	PAIRED	ILLUMINA	SRS20528222	SRP226525	Asia	IND	Madhya Pradesh - Bhairopur	2020	human	Homo sapiens	3	lineage1.1.2	lineage1.1.2		Mycobacterium tuberculosis	CHRISTIAN MEDICAL COLLAGE, VELLORE	2024-02-22	SRR28045605	SRX23696920	PRJNA575883		pulmonary			Sensitive																						99.26	1863651	62	tuberculosis	0.554
SAMEA14269109	WGS	PAIRED	ILLUMINA	ERS11871755	ERP137101	Europe	FRA		2019	human	Homo sapiens	3	lineage4.3.4.1	lineage4.3.4.1		Mycobacterium tuberculosis	UMR1137	2022-12-15	ERR9896145	ERX9438948	PRJEB52390					Sensitive																						99.04	1297743	54	tuberculosis	3.957
SAMN20512938	WGS	PAIRED	ILLUMINA	SRS9656305	SRP330727	Asia	CHN	Zheijiang	2008	human	Homo sapiens	3	lineage2.2.1	lineage2.2.1		Mycobacterium tuberculosis	SCHOOL OF PUBLIC HEALTH, FUDAN UNIVERSITY	2021-08-01	SRR15316553	SRX11621043	PRJNA751240		sputum			Sensitive																						99.22	1749668	59	tuberculosis	1.0
SAMN14417146	WGS	PAIRED	ILLUMINA	SRS6579937	SRP259494	Asia	THA		2017	human	Homo sapiens	3	lineage2.2.1	lineage2.2.1		Mycobacterium tuberculosis	KHON KAEN UNIVERSITY	2020-05-01	SRR11662304	SRX8223299	PRJNA613706		sputum			Pre-XDR-TB																						99.43	1792171	61	tuberculosis	1.081
SAMEA2343260	WGS	PAIRED	ILLUMINA	ERS400952	ERP004677	South America	PER						lineage2.2.1	lineage2.2.1	L2.2.1	Mycobacterium tuberculosis	SC	2014-06-10	ERR502935	ERX468292	PRJEB5280					Sensitive																						99.58	1734359	40	tuberculosis	1.415
SAMEA5626321	WGS	PAIRED	ILLUMINA	ERS3430398	ERP115394	Asia	PAK						lineage4.8	lineage4.8	L4.8	Mycobacterium tuberculosis	LSHTM	2019-06-06	ERR3335800	ERX3360511	PRJEB32684					MDR-TB																						99.52	1730521	52	tuberculosis	0.374
SAMN09725836	WGS	PAIRED	ILLUMINA	SRS3606763	SRP155672	Oceania	NZL	Wiakouaiti	2012	bovine	Bos taurus	2	La1.8.1	La1.8.1	La1	Mycobacterium bovis	AGRESEARCH	2018-07-29	SRR7617668	SRX4482415	PRJNA479921					Other																						99.22	1596661	75	tuberculosis	4.703
SAMEA3392414	WGS	PAIRED	ILLUMINA	ERS2401060	ERP107970	Europe	BEL						lineage2.2.1	lineage2.2.1	L2.2.1	Mycobacterium tuberculosis	GENOSCREEN	2021-10-23	ERR2516382	ERX2535598	PRJEB25999					MDR-TB	S				R		R		S			R	R					S			Walker_2022	99.41	2098291	45	tuberculosis	2.926
SAMEA7547106	WGS	PAIRED	ILLUMINA	ERS5303760	ERP124939	South America	PER						lineage4.3.3	lineage4.3.3		Mycobacterium tuberculosis	UNIVERSIDAD PERUANA CAYETANO HEREDIA	2021-11-10	ERR4813600	ERX4683590	PRJEB41199					MDR-TB																						99.62	1858830	64	tuberculosis	0.655
SAMEA7548812	WGS	PAIRED	ILLUMINA	ERS5305464	ERP124941	Europe	GBR						lineage4.3.3	lineage4.3.3		Mycobacterium tuberculosis	PUBLIC HEALTH ENGLAND	2021-11-10	ERR4815452	ERX4685294	PRJEB41201					Sensitive					S		S						S								Walker_2022	83.82	1424858	30	tuberculosis	2.459
SAMEA112801104	WGS	PAIRED	ILLUMINA	ERS14808650	ERP010814								lineage4.8	lineage4.8		Mycobacterium tuberculosis	FZB	2023-07-20	ERR11067250	ERX10514180	PRJEB9680					Sensitive																						99.53	1733043	57	tuberculosis	0.996
SAMN33843559	WGS	PAIRED	ILLUMINA	SRS17134389	SRP428142	Europe	PRT		2017	red deer	Cervus elaphus	2	La1.8.2	La1.8.2	La1	Mycobacterium bovis	LANDSCAPE EPIDEMIOLOGY AND WILDLIFE DISEASES - CE3C	2024-02-22	SRR23961495	SRX19770024	PRJNA946560					Other																						95.83	921055	31	tuberculosis	3.989
SAMN31672786	WGS	PAIRED	ILLUMINA	SRS15724615	SRP407089	Oceania	AUS	NSW	2017	human	Homo sapiens	3	lineage1.1.1	lineage1.1.1		Mycobacterium tuberculosis	INSTITUTE OF CLINICAL PATHOLOGY AND MEDICAL RESEARCH	2022-11-09	SRR22251395	SRX18228333	PRJNA899911					HR-TB																						99.25	1770776	57	tuberculosis	2.109
SAMEA7891401	WGS	PAIRED	ILLUMINA	ERS5638637	ERP126676								lineage3			Mycobacterium tuberculosis complex sp.	FZB	2021-06-28	ERR5979447	ERX5619233	PRJEB42771					Sensitive																						99.51	1752148	60	tuberculosis	1.851
SAMEA5164035	WGS	PAIRED	ILLUMINA	ERS2971758	ERP112727								lineage4.1.2.1	lineage4.1.2.1		Mycobacterium tuberculosis	WELLCOME SANGER INSTITUTE	2020-04-19	ERR4025119	ERX4026507	PRJEB30294					HR-TB																						99.56	1580367	54	tuberculosis	0.712
SAMEA13321234	WGS	PAIRED	ILLUMINA	ERS10923969	ERP135372	Africa	KEN	Nairobi					lineage4.1.2	lineage4.1.2		Mycobacterium tuberculosis	FZB	2022-05-20	ERR9286043	ERX8828156	PRJEB50767					Sensitive																						99.33	1517698	52	tuberculosis	2.793
SAMN08892417	WGS	PAIRED	ILLUMINA	SRS3142605	SRP128089	Asia	PAK			human	Homo sapiens	3	lineage3	lineage3	L3	Mycobacterium tuberculosis	SAN RAFFAELE		SRR6964546	SRX3906513	PRJNA428596					Pre-XDR-TB		S			R		R	S	S			R	R	S				R			CRyPTIC_WHO2021_PMC7612554	98.64	1889597	41	tuberculosis	1.445
SAMEA114236234	WGS	PAIRED	ILLUMINA	ERS16221509	ERP125309	Europe	MDA		2016				lineage4.2.1	lineage4.2.1		Mycobacterium tuberculosis	FZB	2023-09-03	ERR11798696	ERX11197163	PRJEB41518					MDR-TB																						99.41	1545226	53	tuberculosis	1.491
SAMN31673744	WGS	PAIRED	ILLUMINA	SRS15722618	SRP407089	Oceania	AUS	NSW	2020	human	Homo sapiens	3	lineage4.1.2.1	lineage4.1.2.1		Mycobacterium tuberculosis	INSTITUTE OF CLINICAL PATHOLOGY AND MEDICAL RESEARCH	2022-11-09	SRR22249418	SRX18226270	PRJNA899911					HR-TB																						99.34	1854040	56	tuberculosis	1.648
SAMEA1406023	WGS	PAIRED	ILLUMINA	ERS083006	ERP000276								lineage4.8.2	lineage4.8.2		Mycobacterium tuberculosis	SC	2014-09-24	ERR123920	ERX100102	PRJEB2221					Sensitive																						99.67	1913010	43	tuberculosis	0.847
SAMN26271116	WGS	PAIRED	ILLUMINA	SRS12114518	SRP226525	Asia	IND	Tamil Nadu - Keelakunupatti	2020	human	Homo sapiens	3	lineage1.1.2	lineage1.1.2		Mycobacterium tuberculosis	CHRISTIAN MEDICAL COLLAGE, VELLORE	2022-02-26	SRR18149494	SRX14297232	PRJNA575883					Sensitive																						99.22	1807306	60	tuberculosis	1.453
SAMN08813107	WGS	PAIRED	ILLUMINA	SRS3104083	SRP136686	Europe	RUS	Moscow	2016	human	Homo sapiens	3	lineage2.2.1	lineage2.2.1		Mycobacterium tuberculosis	ENGELHARDT INSTITUTE OF MOLECULAR BIOLOGY	2018-03-29	SRR6914119	SRX3861907	PRJNA447918		sputum			MDR-TB																						99.67	1625299	110	tuberculosis	1.095
SAMN27519573	WGS	PAIRED	ILLUMINA	SRS12572257	SRP369525	Asia	KAZ	Almaty	2020	human	Homo sapiens	3	lineage2.2.1	lineage2.2.1		Mycobacterium tuberculosis	NIH / NIAID	2022-04-11	SRR18715407	SRX14815721	PRJNA825524		sputum			MDR-TB																						99.27	1304914	38	tuberculosis	3.528
SAMEA2783418	WGS	PAIRED	ILLUMINA	ERS553163	ERP006738	Asia	THA						lineage2.2.1	lineage2.2.1	L2.2.1	Mycobacterium tuberculosis	SC	2016-01-09	ERR751822	ERX695504	PRJEB7056					Sensitive																						99.59	1578873	36	tuberculosis	1.579
SAMEA1118712	WGS	PAIRED	ILLUMINA	ERS2398121	ERP107961	Europe	GBR	England					lineage4.1.2.1	lineage4.1.2.1	L4.1.2.1	Mycobacterium tuberculosis	PHE	2021-10-23	ERR2513531	ERX2532741	PRJEB25991					Sensitive					S		S					S	S								Walker_2022	99.56	1841429	63	tuberculosis	1.238
SAMEA1556717	WGS	PAIRED	ILLUMINA	ERS142328	ERP001072	Africa	MWI	Karonga	2008	human	Homo sapiens	3	lineage4.1.2	lineage4.1.2	L4.1.2	Mycobacterium tuberculosis	SC	2012-10-23	ERR181803	ERX157913	PRJEB2794		sputum			Sensitive							S						S								Coll_2018	99.49	1782842	41	tuberculosis	1.652
SAMEA7544035	WGS	PAIRED	ILLUMINA	ERS5300693	ERP124934	Asia	CHN						lineage2.2.1	lineage2.2.1		Mycobacterium tuberculosis	CCDC	2021-11-10	ERR4810975	ERX4679421	PRJEB41194					MDR-TB	S	S			I	S	R	S	S				R	R	S	S	S	S	S	R	['CRyPTIC_reuse_table','Walker_2022']	99.41	1801862	62	tuberculosis	1.744
SAMEA2297155	WGS	PAIRED	ILLUMINA	ERS389542	ERP004535	Europe	GBR	Oxfordshire					lineage2.2.1	lineage2.2.1	L2.2.1	Mycobacterium tuberculosis	UNIVERISTY OF OXFORD	2014-03-05	ERR400331	ERX366692	PRJEB5162					HR-TB																						99.56	1198523	42	tuberculosis	2.27
SAMEA7553145	WGS	PAIRED	ILLUMINA	ERS5309791	ERP124941	Europe	GBR						lineage3	lineage3		Mycobacterium tuberculosis	PUBLIC HEALTH ENGLAND	2021-11-10	ERR4819779	ERX4689621	PRJEB41201					Sensitive					S		S						S								Walker_2022	99.57	1809080	41	tuberculosis	1.929
SAMEA3230414	WGS	PAIRED	ILLUMINA	ERS2400232	ERP107968	Africa	ZAF						lineage2.2.1	lineage2.2.1	L2.2.1	Mycobacterium tuberculosis	CTB/NICD	2022-07-15	ERR2515633	ERX2534841	PRJEB25997					MDR-TB	S	S			S		R	S				S	R	S				S			Walker_2022	99.64	784455	48	tuberculosis	3.802
SAMN09914655	WGS	PAIRED	ILLUMINA	SRS3715399	SRP156366	Europe	MDA		2014	human	Homo sapiens	3	lineage4.2.1	lineage4.2.1	L4	Mycobacterium tuberculosis	YALE SCHOOL OF PUBLIC HEALTH	2018-08-26	SRR7755751	SRX4611559	PRJNA482716					MDR-TB																						99.1	1331943	28	tuberculosis	3.406
SAMN15228642	WGS	PAIRED	ILLUMINA	SRS6834531	SRP267157	Asia	MYS	Kota Kinabalu	2012	human	Homo sapiens	3	lineage1.2.1.2.1	lineage1.2.1.2.1		Mycobacterium tuberculosis	CHARLES DARWIN UNIVERSITY	2020-06-13	SRR12006670	SRX8539729	PRJNA639216					Sensitive																						99.34	1814936	61	tuberculosis	1.587
SAMEA112805116	WGS	PAIRED	ILLUMINA	ERS14812662	ERP010814								lineage4.7	lineage4.7		Mycobacterium tuberculosis	FZB	2023-07-21	ERR11081303	ERX10528671	PRJEB9680					Sensitive																						99.68	1693104	58	tuberculosis	1.413
SAMEA7818991	WGS	PAIRED	ILLUMINA	ERS5566195	ERP021867	Europe	GBR						La1.8.1	La1.8.1	La1	Mycobacterium bovis	WELLCOME SANGER INSTITUTE	2021-02-04	ERR5162079	ERX4967042	PRJEB19799					Other																						99.3	1265277	27	tuberculosis	2.542
SAMEA1117660	WGS	PAIRED	ILLUMINA	ERS2397069	ERP107961	Europe	GBR	England					lineage3	lineage3	L3	Mycobacterium tuberculosis	PHE	2021-10-23	ERR2512479	ERX2531689	PRJEB25991					Sensitive					S		S					S	S								Walker_2022	99.52	1884516	63	tuberculosis	0.53
SAMEA111556104	WGS	PAIRED	ILLUMINA	ERS13666150	ERP010814								lineage3	lineage3		Mycobacterium tuberculosis	FZB	2022-11-21	ERR10465824	ERX9987684	PRJEB9680					Sensitive																						99.39	1690322	56	tuberculosis	1.355
SAMEA2534130	WGS	PAIRED	['ILLUMINA','ILLUMINA']	ERS457532									lineage4.7	lineage4.7		Mycobacterium tuberculosis complex sp.			['ERR551699','ERR551700']	['ERX510769','ERX510768']	PRJEB6273					Sensitive																						99.69	3041709	124	tuberculosis	1.544
SAMN02567760	WGS	PAIRED	['ILLUMINA','ILLUMINA']	SRS559969		Africa	UGA			human	Homo sapiens	3	lineage4.8	lineage4.8	L4	Mycobacterium tuberculosis			['SRR1173412','SRR1174317']	['SRX473808','SRX474483']	PRJNA233392		sputum			MDR-TB																						98.92	3685284	82	tuberculosis	0.449
SAMN36662616	WGS	PAIRED	ILLUMINA	SRS18393153	SRP450880	Asia	CHN	Tianjin	2012	human	Homo sapiens	3	lineage2.2.1	lineage2.2.1		Mycobacterium tuberculosis	CHINESE ACADEMY OF SCIENCES	2023-07-22	SRR25389456	SRX21127639	PRJNA996873		sputum			RR-TB																						99.47	1688747	55	tuberculosis	2.296
SAMN41146846	WGS	PAIRED	ILLUMINA	SRS21174231	SRP338930	North America	USA	New York state	2023	human	Homo sapiens	3	lineage4.5	lineage4.5		Mycobacterium tuberculosis	WADSWORTH CENTER	2024-05-01	SRR28858554	SRX24418762	PRJNA766641					Sensitive																						99.6	1562064	52	tuberculosis	1.054
SAMEA14460423	WGS	PAIRED	ILLUMINA	ERS12087869	ERP137916	Africa	GMB		2012	human	Homo sapiens	3	lineage6.1.3	lineage6.1.3		Mycobacterium tuberculosis	INSTITUTE OF TROPICAL MEDICINE	2022-06-25	ERR9787104	ERX9334380	PRJEB53138		sputum			Other																						97.42	1660482	81	tuberculosis	2.6
SAMEA1118615	WGS	PAIRED	ILLUMINA	ERS2398024	ERP107961	Europe	GBR	England					lineage2.2.1	lineage2.2.1	L2.2.1	Mycobacterium tuberculosis	PHE	2021-10-23	ERR2513434	ERX2532644	PRJEB25991					Sensitive					S		S					S	S								Walker_2022	99.47	1782478	54	tuberculosis	2.503
SAMEA3231756	WGS	PAIRED	ILLUMINA	ERS652978	ERP008602	South America	ARG	Buenos Aires	2013	human	Homo sapiens	3	lineage4.1.2.1.1	lineage4.1.2.1.1	L4.1.2.1.1	Mycobacterium tuberculosis	NORWEGIAN INSTITUTE OF PUBLIC HEALTH	2015-02-19	ERR760908	ERX705669	PRJEB7669		sputum			MDR-TB																						99.4	1475622	34	tuberculosis	1.832
SAMEA7280381	WGS	PAIRED	ILLUMINA	ERS5040982	ERP123102	Asia	BGD		2008	human	Homo sapiens	3	lineage2.2.1	lineage2.2.1		Mycobacterium tuberculosis	INSTITUTE OF TROPICAL MEDICINE	2020-08-29	ERR4553639	ERX4490009	PRJEB39569		sputum			MDR-TB																						99.63	1489893	52	tuberculosis	2.418
SAMEA2532526	WGS	PAIRED	ILLUMINA	ERS456734	ERP003508								lineage4.6.2.2	lineage4.6.2.2	L4	Mycobacterium tuberculosis	SC	2014-09-19	ERR600676	ERX557505	PRJEB4239					HR-TB																						99.73	1714060	35	tuberculosis	3.632
SAMN02673328	WGS	PAIRED	['ILLUMINA','ILLUMINA','ILLUMINA']	SRS703269		Africa	MLI			human	Homo sapiens	3	lineage6.1.1	lineage6.1.1		Mycobacterium africanum			['SRR1577831','SRR1577834','SRR1577820']	['SRX703529','SRX703514','SRX703526']	PRJNA240161					MDR-TB																						99.03	2980587	68	tuberculosis	2.171
SAMEA9977700	WGS	PAIRED	ILLUMINA	ERS7655977	ERP123401	South America	PER	Lima	2009	human	Homo sapiens	3	lineage4.3.2	lineage4.3.2		Mycobacterium tuberculosis	IMPERIAL COLLEGE LONDON	2021-10-15	ERR6867001	ERX6490429	PRJEB39837					Sensitive																						99.65	1564613	52	tuberculosis	0.363
SAMEA7555874	WGS	PAIRED	ILLUMINA	ERS5312517	ERP124948	Europe	DEU						lineage4.1.2	lineage4.1.2		Mycobacterium tuberculosis	IML GAUTING	2021-11-11	ERR4822453	ERX4692443	PRJEB41208					Sensitive	S				S	S	S	S	S				S		S	S	S	S	S	S	['CRyPTIC_reuse_table','Walker_2022']	99.56	1711813	58	tuberculosis	1.485
SAMN07660358	WGS	PAIRED	ILLUMINA	SRS2521706	SRP117784	Europe	GBR	Oxford	2016	human	Homo sapiens	3	lineage3	lineage3	L3	Mycobacterium tuberculosis	MODMEDMICOXFORD	2017-10-27	SRR6046812	SRX3193973	PRJNA401515					Sensitive					S		S					S	S								CRyPTIC_WHO2021_PMC7612554	99.53	1630957	53	tuberculosis	2.698
SAMN17301513	WGS	PAIRED	ILLUMINA	SRS8020957	SRP301501	Asia	CHN	Jiangsu		human	Homo sapiens	3	lineage2.2.1	lineage2.2.1		Mycobacterium tuberculosis	SCHOOL OF PUBLIC HEALTH, FUDAN UNIVERSITY	2021-01-13	SRR13423635	SRX9838662	PRJNA691674		sputum			Sensitive																						99.3	1867574	57	tuberculosis	0.96
SAMN27765556	WGS	PAIRED	ILLUMINA	SRS12741503	SRP276100	North America	USA	Albany	2019	human	Homo sapiens	3	lineage4.3.4.1	lineage4.3.4.1		Mycobacterium tuberculosis	WADSWORTH CENTER	2022-04-25	SRR18914240	SRX14992169	PRJNA650381					Other																						99.72	1413781	66	tuberculosis	3.423
SAMN40473614	WGS	PAIRED	ILLUMINA	SRS20762611	SRP491750	North America	USA		2023	human	Homo sapiens	3	lineage4.1.1.3	lineage4.1.1.3		Mycobacterium tuberculosis	TXDSHS	2024-03-15	SRR28357656	SRX23962896	PRJNA1080563		sputum			Other																						99.48	1629793	76	tuberculosis	0.949
SAMEA3512742	WGS	PAIRED	ILLUMINA	ERS819891	ERP011796	Africa	UGA						lineage4.6.1.1	lineage4.6.1.1	L4	Mycobacterium tuberculosis	INSTITUTE OF TROPICAL MEDICINE	2022-07-15	ERR987726	ERX1068984	PRJEB10533					HR-TB																						99.66	1598323	30	tuberculosis	2.598
SAMN19688718	WGS	PAIRED	ILLUMINA	SRS9198671	SRP323639	Europe	MDA		2018	human	Homo sapiens	3	lineage4.2.1	lineage4.2.1		Mycobacterium tuberculosis	SIMON FRASER UNIVERSITY	2021-06-13	SRR14802236	SRX11135281	PRJNA736718					MDR-TB																						99.52	1681912	57	tuberculosis	0.467
SAMEA11934316	WGS	PAIRED	ILLUMINA	ERS9581475	ERP133916	Africa	ZAF		2014	human	Homo sapiens	3	lineage4.3.4.2	lineage4.3.4.2		Mycobacterium tuberculosis	INSTITUTE OF TROPICAL MEDICINE ANTWERP	2022-07-28	ERR7737854	ERX7306136	PRJEB49409		sputum			MDR-TB																						99.83	1483612	51	tuberculosis	1.382
SAMN35339968	WGS	PAIRED	ILLUMINA	SRS17799338	SRP439184	Asia	KAZ		2021	human	Homo sapiens	3	lineage2.2.1	lineage2.2.1		Mycobacterium tuberculosis	NIH / NIAID	2023-05-23	SRR24709916	SRX20488602	PRJNA975605		sputum			MDR-TB																						99.37	1253777	39	tuberculosis	3.768
G2414						Europe	ESP	province of Valencia	2018				lineage4.1.2.1	lineage4.1.2.1		Mycobacterium tuberculosis								No		Sensitive	S					S																99.65	2190446	110	tuberculosis	1.318
SAMN31674109	WGS	PAIRED	ILLUMINA	SRS15722453	SRP407089	Oceania	AUS	NSW	2021	human	Homo sapiens	3	lineage1.2.1.2.1	lineage1.2.1.2.1		Mycobacterium tuberculosis	INSTITUTE OF CLINICAL PATHOLOGY AND MEDICAL RESEARCH	2022-11-09	SRR22249583	SRX18226105	PRJNA899911					Sensitive																						98.73	1942286	64	tuberculosis	2.76
SAMN35340080	WGS	PAIRED	ILLUMINA	SRS17799380	SRP439184	Asia	KAZ		2021	human	Homo sapiens	3	lineage4.6	lineage4.6		Mycobacterium tuberculosis	NIH / NIAID	2023-05-23	SRR24709875	SRX20488644	PRJNA975605		sputum			Sensitive																						99.57	1133430	38	tuberculosis	2.602
SAMN35981834	WGS	PAIRED	ILLUMINA	SRS18230841	SRP448193					human	Homo sapiens	3	lineage4.2.2	lineage4.2.2		Mycobacterium tuberculosis	CHINESE CENTER FOR DISEASE CONTROL AND PREVENTION	2023-07-09	SRR25207368	SRX20953865	PRJNA987438		sputum			Pre-XDR-TB																						99.36	1748558	60	tuberculosis	0.589
SAMEA8742581	WGS	PAIRED	ILLUMINA	ERS6422162	ERP135631	Africa	ZAF						lineage4.1.1.3	lineage4.1.1.3		Mycobacterium tuberculosis	UNIVERSITY OF CAPE TOWN	2022-03-15	ERR8686193	ERX8350878	PRJEB51042					Sensitive	S				S	S	S	S	S				S		S	S	S	S	S	S	CRyPTIC_reuse_table	99.56	1652466	56	tuberculosis	0.968
SAMN08436139	WGS	PAIRED	ILLUMINA	SRS2894710	SRP128089	Asia	BGD			human	Homo sapiens	3	lineage1.1.3.1	lineage1.1.3.1		Mycobacterium tuberculosis	SAN RAFFAELE	2018-02-21	SRR6650208	SRX3627924	PRJNA428596					Sensitive					S		S		S				S	S				S			CRyPTIC_WHO2021_PMC7612554	99.34	1010459	22	tuberculosis	5.885
SAMEA112800855	WGS	PAIRED	ILLUMINA	ERS14808401	ERP010814								lineage3	lineage3		Mycobacterium tuberculosis	FZB	2023-07-20	ERR11050856	ERX10497647	PRJEB9680					Sensitive																						99.35	1779387	57	tuberculosis	1.352
SAMEA1117764	WGS	PAIRED	ILLUMINA	ERS2397173	ERP107961	Europe	GBR	England					lineage4.3.1.1	lineage4.3.1.1	L4.3.1.1	Mycobacterium tuberculosis	PHE	2021-10-23	ERR2512583	ERX2531793	PRJEB25991					Sensitive					S		S					S	S								Walker_2022	99.73	1648090	54	tuberculosis	2.292
SAMEA5164093	WGS	PAIRED	ILLUMINA	ERS2971816	ERP112727								lineage4.3.4.1	lineage4.3.4.1		Mycobacterium tuberculosis	WELLCOME SANGER INSTITUTE	2020-04-19	ERR4024876	ERX4026264	PRJEB30294					Sensitive																						99.59	1716827	59	tuberculosis	1.061
SAMEA7547906	WGS	PAIRED	ILLUMINA	ERS5304559	ERP124941	Europe	GBR						lineage3	lineage3		Mycobacterium tuberculosis	PUBLIC HEALTH ENGLAND	2021-11-10	ERR4814547	ERX4684389	PRJEB41201					Sensitive																						99.4	1636390	51	tuberculosis	2.458
SAMN08629312	WGS	PAIRED	ILLUMINA	SRS3012097	SRP128089	Asia	BGD			human	Homo sapiens	3	lineage1.1.3	lineage1.1.3	L1.1.3	Mycobacterium tuberculosis	SAN RAFFAELE	2018-03-02	SRR6797293	SRX3756404	PRJNA428596					Sensitive					S		S		S			S	S	S				S			CRyPTIC_WHO2021_PMC7612554	99.36	1551218	35	tuberculosis	3.025
SAMN20525348	WGS	PAIRED	ILLUMINA	SRS9703517	SRP330727	Asia	CHN	Zheijiang	2013	human	Homo sapiens	3	lineage4.2.2	lineage4.2.2		Mycobacterium tuberculosis	SCHOOL OF PUBLIC HEALTH, FUDAN UNIVERSITY	2021-08-08	SRR15368808	SRX11671406	PRJNA751240		sputum			Sensitive																						99.45	1598893	54	tuberculosis	1.728
SAMN31673068	WGS	PAIRED	ILLUMINA	SRS15724058	SRP407089	Oceania	AUS	NSW	2018	human	Homo sapiens	3	lineage2.2.1.1	lineage2.2.1.1		Mycobacterium tuberculosis	INSTITUTE OF CLINICAL PATHOLOGY AND MEDICAL RESEARCH	2022-11-09	SRR22251280	SRX18227776	PRJNA899911					Sensitive																						99.6	1452898	49	tuberculosis	2.762
SAMN08436211	WGS	PAIRED	ILLUMINA	SRS2894803	SRP128089	Asia	BGD			human	Homo sapiens	3	lineage4.8	lineage4.8		Mycobacterium tuberculosis	SAN RAFFAELE	2018-02-26	SRR6650115	SRX3628017	PRJNA428596					Sensitive					S		S		S				S	S				S			CRyPTIC_WHO2021_PMC7612554	99.74	2720592	61	tuberculosis	1.855
SAMEA7129218	WGS	PAIRED	ILLUMINA	ERS4889718	ERP123265					human	Homo sapiens	3	lineage3	lineage3		Mycobacterium tuberculosis	IHU - MEDITERRANEE INFECTION	2020-09-04	ERR4407446	ERX4359594	PRJEB39715					Sensitive																						96.49	442561	21	tuberculosis	7.805
SAMN36834260	WGS	PAIRED	ILLUMINA	SRS18499806	SRP453313	Asia	CHN	Shandong	2014	human	Homo sapiens	3	lineage4.4.2	lineage4.4.2	L4	Mycobacterium tuberculosis	SHANDONG PROVINCIAL HOSPITAL	2023-08-04	SRR25515052	SRX21245525	PRJNA1002108		As reported: phlegm		H37Rv	MDR-TB																						98.9	1739348	60	tuberculosis	0.907
SAMEA6797472	WGS	PAIRED	ILLUMINA	ERS4525137	ERP115271								lineage1.2.1.2.1	lineage1.2.1.2.1		Mycobacterium tuberculosis complex sp.	FZB	2020-04-30	ERR4050139	ERX4048934	PRJEB32571					Sensitive																						99.34	1742428	60	tuberculosis	1.653
SAMEA3558680	WGS	PAIRED	ILLUMINA	ERS865829	ERP011639	Asia	SAU						lineage4.8	lineage4.8	L4.8	Mycobacterium tuberculosis	LSHTM	2015-12-10	ERR1035147	ERX1113945	PRJEB10385					Sensitive					S		S						S	S							Coll_2018	99.64	909818	21	tuberculosis	5.109
SAMEA2783304	WGS	PAIRED	ILLUMINA	ERS553049	ERP006738	Asia	THA						lineage4.5	lineage4.5	L4.5	Mycobacterium tuberculosis	SC	2016-01-18	ERR752021	ERX695703	PRJEB7056					Sensitive																						99.61	1585052	36	tuberculosis	0.854
SAMN03648935	WGS	PAIRED	ILLUMINA	SRS990959	SRP061066	Africa	ZAF						lineage3.1.1	lineage3.1.1	L3.1.1	Mycobacterium tuberculosis	UNIVERSITY OF OXFORD	2015-07-23	SRR2101688	SRX1096382	PRJNA282721					Sensitive	S	S			S		S	S	S			S	S	S				S			CRyPTIC_WHO2021_PMC7612554	98.79	847434	34	tuberculosis	2.972
SAMEA7541477	WGS	PAIRED	ILLUMINA	ERS5297930	ERP124931	Africa	ZAF						lineage4.4.1.1	lineage4.4.1.1		Mycobacterium tuberculosis	CTB/NICD	2021-11-11	ERR4808940	ERX4678480	PRJEB41191					Sensitive	S				S	S	S	S	S				S		S	S	S	S	S	S	CRyPTIC_reuse_table	99.74	1636242	56	tuberculosis	1.047
SAMN26814643	WGS	PAIRED	ILLUMINA	SRS12323842	SRP364942	Europe	ESP		2017	wild boar or pig	Sus scrofa	2	La1.7.1	La1.7.1	La1	Mycobacterium bovis	VISAVET HEALTH SURVEILLANCE CENTRE	2022-03-21	SRR18391766	SRX14525636	PRJNA804719		lymph node			Other																						99.33	1515140	80	tuberculosis	4.71
SAMEA7527308	WGS	PAIRED	ILLUMINA	ERS5283780	ERP124850	Asia	IND	Mumbai					lineage1.1.2	lineage1.1.2		Mycobacterium tuberculosis	FOUNDATION FOR MEDICAL RESEARCH INDIA	2021-11-10	ERR4798716	ERX4668140	PRJEB41116					Sensitive	S	S				S		S	S							S		S	S		Walker_2022	99.23	1561198	49	tuberculosis	2.486
SAMN26271082	WGS	PAIRED	ILLUMINA	SRS12114554	SRP226525	Asia	IND	Tamil Nadu - Keelakunupatti	2020	human	Homo sapiens	3	lineage1.2.2.2	lineage1.2.2.2		Mycobacterium tuberculosis	CHRISTIAN MEDICAL COLLAGE, VELLORE	2022-02-26	SRR18149458	SRX14297268	PRJNA575883					Sensitive																						99.2	1791719	59	tuberculosis	0.73
SAMEA112803674	WGS	PAIRED	ILLUMINA	ERS14811220	ERP010814								lineage4.1.2.1	lineage4.1.2.1		Mycobacterium tuberculosis	FZB	2023-07-21	ERR11043988	ERX10490779	PRJEB9680					Sensitive																						99.0	1664580	56	tuberculosis	1.248
SAMEA3558633	WGS	PAIRED	ILLUMINA	ERS865782	ERP011639	Asia	VNM						lineage2.2.1.1	lineage2.2.1.1	L2.2.1.1	Mycobacterium tuberculosis	LSHTM	2015-12-10	ERR1035100	ERX1113898	PRJEB10385					Pre-XDR-TB					R	S	R	S		R		R	R	R							Coll_2018	99.45	1387113	28	tuberculosis	2.174
SAMEA112802053	WGS	PAIRED	ILLUMINA	ERS14809599	ERP010814								lineage4.8	lineage4.8		Mycobacterium tuberculosis	FZB	2023-07-21	ERR11068253	ERX10515183	PRJEB9680					Sensitive																						99.5	1690035	56	tuberculosis	0.927
SAMN21882836	WGS	PAIRED	ILLUMINA	SRS10356933	SRP338930	North America	USA	New York state	2019	human	Homo sapiens	3	lineage1.2.1.2.1	lineage1.2.1.2.1		Mycobacterium tuberculosis	WADSWORTH CENTER - NYS DOH	2021-09-28	SRR16100716	SRX12386791	PRJNA766641					Sensitive							S														CRyPTIC_WHO2021_PMC7612554	99.2	1475197	65	tuberculosis	2.392
SAMEA1403705	WGS	PAIRED	ILLUMINA	ERS096447	ERP000192	Europe	RUS	Samara	2009	human	Homo sapiens	3	lineage2.2.1	lineage2.2.1	L2.2.1	Mycobacterium tuberculosis	SC	2014-10-17	ERR144572	ERX120500	PRJEB2138					MDR-TB																						99.54	1750599	40	tuberculosis	1.084
SAMN39287245	WGS	PAIRED	ILLUMINA	SRS20075203	SRP399923	Oceania	AUS	Victoria	2022	human	Homo sapiens	3	lineage2.2.1	lineage2.2.1		Mycobacterium tuberculosis	MDUPHL	2024-01-07	SRR27450286	SRX23121651	PRJNA857537					Sensitive																						99.66	1343751	46	tuberculosis	3.787
SAMEA7157004	WGS	PAIRED	ILLUMINA	ERS4917466	ERP123095	Asia	GEO						lineage2.2.1	lineage2.2.1		Mycobacterium tuberculosis	SWISS TROPICAL AND PUBLIC HEALTH INSTITUTE	2021-05-15	ERR5864902	ERX5510697	PRJEB39561					MDR-TB																						99.47	1580249	44	tuberculosis	2.348
SAMN12551403	WGS	PAIRED	ILLUMINA	SRS5322265	SRP219763	Asia	CHN	Shenzhen	2015	human	Homo sapiens	3	lineage2.2.1	lineage2.2.1	L2	Mycobacterium tuberculosis	FUDAN UNIVERSITY	2019-08-30	SRR10040151	SRX6775178	PRJNA559678		sputum			Pre-XDR-TB																						99.5	1720112	58	tuberculosis	0.927
SAMN40030407	WGS	PAIRED	ILLUMINA	SRS20526712	SRP226525	Asia	IND	Madhya Pradesh - Bhairopur	2021	human	Homo sapiens	3	lineage1.1.2	lineage1.1.2		Mycobacterium tuberculosis	CHRISTIAN MEDICAL COLLAGE, VELLORE	2024-02-22	SRR28045168	SRX23696529	PRJNA575883					Sensitive																						99.07	1720802	49	tuberculosis	0.909
SAMEA7541489	WGS	PAIRED	ILLUMINA	ERS5297942	ERP124931	Africa	ZAF						lineage2.2.1.1	lineage2.2.1.1		Mycobacterium tuberculosis	CTB/NICD	2021-11-11	ERR4808952	ERX4678492	PRJEB41191					Sensitive	S				S	S	S	S	S				S		S	S	S		S	S	['Walker_2022','CRyPTIC_reuse_table']	99.6	1617123	55	tuberculosis	1.771
SAMN08295252	WGS	PAIRED	ILLUMINA	SRS2809113	SRP128089	Asia	BGD			human	Homo sapiens	3	lineage4.1.1.3	lineage4.1.1.3		Mycobacterium tuberculosis	SAN RAFFAELE	2018-01-05	SRR6442530	SRX3533718	PRJNA428596					Sensitive					S		S		S				S	S				S			CRyPTIC_WHO2021_PMC7612554	99.57	1164098	26	tuberculosis	4.713
SAMEA2534281	WGS	PAIRED	ILLUMINA	ERS457683	ERP010814	Europe	DEU						lineage4.2.2.1	lineage4.2.2.1	L2.2.1	Mycobacterium tuberculosis	FZB	2015-06-25	ERR551908	ERX510977	PRJEB9680					Sensitive					S		S					S	S	S							CRyPTIC_WHO2021_PMC7612554	99.38	1657273	38	tuberculosis	3.114
SAMN06010364	WGS	PAIRED	ILLUMINA	SRS20795052	SRP496567	South America	PER	Lima	2012	human	Homo sapiens	3	lineage4.3.2	lineage4.3.2		Mycobacterium tuberculosis	FIND, THE FOUNDATION FOR INNOVATIVE NEW DIAGNOSTICS	2024-03-22	SRR28393526	SRX23998482	PRJNA343736		As reported: patient			Sensitive																						99.66	1789923	51	tuberculosis	1.497
SAMN08732590	WGS	PAIRED	ILLUMINA	SRS3061793	SRP128089					human	Homo sapiens	3	lineage4.3.2.1	lineage4.3.2.1		Mycobacterium tuberculosis	SAN RAFFAELE	2018-03-20	SRR6855996	SRX3811248	PRJNA428596					Sensitive																						99.55	741851	37	tuberculosis	3.348
SAMN30543580	WGS	PAIRED	ILLUMINA	SRS14851382	SRP394436	Asia	CHN	Eastern China	2016	human	Homo sapiens	3	lineage2.2.1.1	lineage2.2.1.1		Mycobacterium tuberculosis	SCHOOL OF PUBLIC HEALTH, FUDAN UNIVERSITY	2022-08-28	SRR21277467	SRX17286703	PRJNA874331					Sensitive																						99.17	1859806	63	tuberculosis	1.449
SAMN07236280	WGS	PAIRED	['BGISEQ','ILLUMINA','ILLUMINA']	SRS2293066		Asia	THA	Bangkok		human	Homo sapiens	3	lineage2.1	lineage2.1	L2.1	Mycobacterium tuberculosis			['SRR11828991','SRR5710021','SRR19857353']	['SRX2930356','SRX15900923','SRX8379511']	['PRJNA390471','PRJNA630780']		sputum			Pre-XDR-TB																						99.5	1555920	53	tuberculosis	1.454
SAMN35981792	WGS	PAIRED	ILLUMINA	SRS18230679	SRP448193				2016	human	Homo sapiens	3	lineage2.2.1	lineage2.2.1		Mycobacterium tuberculosis	CHINESE CENTER FOR DISEASE CONTROL AND PREVENTION	2023-07-09	SRR25206983	SRX20953703	PRJNA987438		sputum			MDR-TB																						99.51	1883884	64	tuberculosis	1.016
SAMN02894331	WGS	PAIRED	ILLUMINA	SRS656055	SRP044223	North America	CAN	Ontario	2013	human	Homo sapiens	3	lineage1.2.1.2.1	lineage1.2.1.2.1	L1	Mycobacterium tuberculosis	PUBLIC HEALTH ONTARIO	2014-07-10	SRR1510043	SRX648747	PRJNA254678		As reported: ABS		Manila	Other					S		S					S	S								CRyPTIC_WHO2021_PMC7612554	99.14	1449019	33	tuberculosis	3.807
SAMN41154876	WGS	PAIRED	ILLUMINA	SRS21182720	SRP399923	Oceania	AUS	Victoria	2023	human	Homo sapiens	3	lineage4.3.3	lineage4.3.3	L1	Mycobacterium tuberculosis	MDUPHL	2024-05-01	SRR28868902	SRX24428149	PRJNA857537				Manila	Sensitive																						99.72	1603795	54	tuberculosis	2.631
SAMEA1101766	WGS	PAIRED	ILLUMINA	ERS2394783	ERP107941	Asia	PAK						lineage3	lineage3	L3	Mycobacterium tuberculosis	SAN RAFFAELE SCIENTIFIC INSTITUTE	2022-07-23	ERR2510467	ERX2529882	PRJEB25972					Pre-XDR-TB	S				I	S	R	S	S				R	R	S	S	S	S	S	R	['CRyPTIC_reuse_table','Walker_2022']	99.38	1187330	40	tuberculosis	2.648
SAMN30964503	WGS	PAIRED	ILLUMINA	SRS15208284	SRP338930	North America	USA	New York state	2017	human	Homo sapiens	3	lineage4.1.1.3	lineage4.1.1.3		Mycobacterium tuberculosis	WADSWORTH CENTER	2022-09-22	SRR21677930	SRX17676247	PRJNA766641					Sensitive																						99.63	1128911	61	tuberculosis	3.013
SAMN08629363	WGS	PAIRED	ILLUMINA	SRS3011965	SRP128089	Asia	BGD			human	Homo sapiens	3	lineage3.1	lineage3.1	L3.1.1	Mycobacterium tuberculosis	SAN RAFFAELE	2018-03-02	SRR6797427	SRX3756270	PRJNA428596					HR-TB					S		R	S	S				S	R				S			CRyPTIC_WHO2021_PMC7612554	99.49	1450451	32	tuberculosis	3.289
SAMEA2534557	WGS	PAIRED	['ILLUMINA','ILLUMINA','ILLUMINA']	ERS457959		Africa	SLE						lineage4.3.3	lineage4.3.3	L4.3.3	Mycobacterium tuberculosis			['ERR552308','ERR552310','ERR552309']	['ERX511379','ERX511378','ERX511377']	PRJEB7727					Sensitive					S		S					S	S	S							CRyPTIC_WHO2021_PMC7612554	99.69	940876	53	tuberculosis	3.632
SAMN03300185	WGS	PAIRED	ILLUMINA	SRS838923	SRP053287				2002	domestic cattle	Bos taurus	2	La1.8.1	La1.8.1	La1	Mycobacterium bovis	USDA-NVSL-DBL	2015-02-23	SRR1791827	SRX867489	PRJNA251692					Other																						99.39	813329	40	tuberculosis	7.558
SAMN39286577	WGS	PAIRED	ILLUMINA	SRS20075464	SRP399923	Oceania	AUS	Victoria	2018	human	Homo sapiens	3	La3	La3		Mycobacterium tuberculosis	MDUPHL	2024-01-07	SRR27450025	SRX23121912	PRJNA857537					Sensitive																						99.61	1616296	57	tuberculosis	3.955
SAMEA7560531	WGS	PAIRED	ILLUMINA	ERS5317167	ERP124980								lineage2.2.1	lineage2.2.1		Mycobacterium tuberculosis	IML GAUTING	2021-11-12	ERR4828094	ERX4698078	PRJEB41239					MDR-TB																						99.53	1170510	39	tuberculosis	2.953
SAMEA7552393	WGS	PAIRED	ILLUMINA	ERS5309040	ERP124941	Europe	GBR						lineage1.1.2	lineage1.1.2		Mycobacterium tuberculosis	PUBLIC HEALTH ENGLAND	2021-11-10	ERR4819028	ERX4688870	PRJEB41201					Sensitive					S		S					S	S								Walker_2022	99.35	1609665	53	tuberculosis	2.841
SAMEA8719207	WGS	PAIRED	ILLUMINA	ERS6403651	ERP128647	Africa	ZAF						lineage2.2.2	lineage2.2.2		Mycobacterium tuberculosis	CTB/NICD	2022-03-22	ERR8976084	ERX5544310	PRJEB44577					Pre-XDR-TB	R				R	I	R	R	R				R		S	R		R	S	R	CRyPTIC_reuse_table	99.54	1830084	64	tuberculosis	2.047
SAMN02671080	WGS	PAIRED	ILLUMINA	SRS568632	SRP039605	North America	CAN	Quebec	2009	human	Homo sapiens	3	lineage4.1.2	lineage4.1.2	L4.1.2	Mycobacterium tuberculosis	RI-MUHC	2014-03-11	SRR1187085	SRX484339	PRJNA240330					Sensitive																						99.5	741911	36	tuberculosis	1.322
SAMEA3281400	WGS	PAIRED	ILLUMINA	ERS668929	ERP009710	South America	ARG		2009	human	Homo sapiens	3	lineage4.3.2	lineage4.3.2		Mycobacterium tuberculosis	NORWEGIAN INSTITUTE OF PUBLIC HEALTH	2015-05-02	ERR776666	ERX719545	PRJEB8689		sputum			MDR-TB																						99.63	1539646	35	tuberculosis	1.34
SAMN36619481	WGS	PAIRED	ILLUMINA	SRS18349886	SRP450367	Asia	IND	Udupi	2019	human	Homo sapiens	3	lineage1.1.2	lineage1.1.2		Mycobacterium tuberculosis	NIH / NIAID	2023-07-19	SRR25340822	SRX21080338	PRJNA996640		sputum			Sensitive																						99.26	1775438	60	tuberculosis	1.11
SAMN40655174	WGS	PAIRED	ILLUMINA	SRS20888953	SRP498669	Europe	MDA		2020	human	Homo sapiens	3	lineage2.2.1	lineage2.2.1		Mycobacterium tuberculosis	NIAID TB PORTALS PROGRAM	2024-03-29	SRR28498446	SRX24100544	PRJNA1074788		sputum			Pre-XDR-TB																						99.49	1599326	53	tuberculosis	1.063
SAMN21616730	WGS	PAIRED	ILLUMINA	SRS10317095	SRP338617	North America	CAN	Ontario	2019	human	Homo sapiens	3	lineage4.8	lineage4.8		Mycobacterium tuberculosis	PUBLIC HEALTH ONTARIO	2021-09-24	SRR16057956	SRX12344712	PRJNA766079					Sensitive					S		S					S	S								CRyPTIC_WHO2021_PMC7612554	99.69	1433505	90	tuberculosis	1.608
SAMN05918610	WGS	PAIRED	ILLUMINA	SRS20795537	SRP496567	South America	PER	Lima	2012	human	Homo sapiens	3	lineage4	lineage4		Mycobacterium tuberculosis	FIND, THE FOUNDATION FOR INNOVATIVE NEW DIAGNOSTICS	2024-03-22	SRR28394073	SRX23998967	PRJNA343736		As reported: patient			MDR-TB																						99.63	1933568	50	tuberculosis	0.356
SAMEA5542052	WGS	PAIRED	ILLUMINA	ERS3344111	ERP114520	Asia	PHL						lineage1.2.1.2.1	lineage1.2.1.2.1	L2.2.1	Mycobacterium tuberculosis	LSHTM	2019-07-23	ERR3256143	ERX3282912	PRJEB31905					MDR-TB																						99.5	1617860	107	tuberculosis	0.699
SAMN30963738	WGS	PAIRED	ILLUMINA	SRS15207249	SRP338930	North America	USA	New York state	2017	human	Homo sapiens	3	lineage4.1.1.1	lineage4.1.1.1		Mycobacterium tuberculosis	WADSWORTH CENTER	2022-09-22	SRR21677074	SRX17675358	PRJNA766641					Other																						99.57	1508758	80	tuberculosis	3.369
SAMEA113556120	WGS	PAIRED	ILLUMINA	ERS15552243	ERP147779	Africa	MOZ	Maputo					lineage2.2.2	lineage2.2.2		Mycobacterium tuberculosis	FZB	2023-09-24	ERR11488580	ERX10894756	PRJEB62665					Pre-XDR-TB																						99.43	1758737	59	tuberculosis	1.738
SAMN39286957	WGS	PAIRED	ILLUMINA	SRS20075491	SRP399923	Oceania	AUS	Victoria	2021	human	Homo sapiens	3	lineage4.4.1.2	lineage4.4.1.2		Mycobacterium tuberculosis	MDUPHL	2024-01-07	SRR27449998	SRX23121939	PRJNA857537					Sensitive																						99.83	1488743	52	tuberculosis	2.575
SAMN33756326	WGS	PAIRED	ILLUMINA	SRS17044650	SRP427259	Asia	GEO	Tbilisi	2019	human	Homo sapiens	3	lineage2.2.1	lineage2.2.1		Mycobacterium tuberculosis	NIH / NIAID	2023-03-17	SRR23861802	SRX19674397	PRJNA944654		sputum			Sensitive																						99.47	1729811	57	tuberculosis	1.325
SAMEA13188703	WGS	['PAIRED','SINGLE']	['OXFORD_NANOPORE','ILLUMINA']	ERS10792240		Africa	MDG			human	Homo sapiens	3	lineage2.2.1	lineage2.2.1		Mycobacterium tuberculosis			['ERR9030379','ERR9030298']	['ERX8573789','ERX8573708']	PRJEB49093		sputum			MDR-TB																						99.9	1549538	53	tuberculosis	1.105
SAMN09090615	WGS	PAIRED	ILLUMINA	SRS3269265	SRP135980	Europe	ITA			human	Homo sapiens	3	lineage4.8	lineage4.8		Mycobacterium tuberculosis	SAN RAFFAELE	2018-05-08	SRR7131028	SRX4052233	PRJNA438921					Sensitive																						99.97	1404722	47	tuberculosis	2.076
SAMD00179121	WGS	PAIRED	ILLUMINA	DRS113946	DRP005596	Asia	VNM	Hanoi					lineage2.2.1	lineage2.2.1	L2.2.1	Mycobacterium tuberculosis	RIT_JATA	2019-11-18	DRR185048	DRX175527	PRJDB8553					Sensitive																						72.34	481603	26	tuberculosis	8.268
SAMN09756160	WGS	PAIRED	ILLUMINA	SRS3628698	SRP156366	Europe	MDA		2014	human	Homo sapiens	3	lineage4.2.1	lineage4.2.1	L4	Mycobacterium tuberculosis	YALE SCHOOL OF PUBLIC HEALTH	2018-08-04	SRR7645791	SRX4509024	PRJNA482716					MDR-TB																						99.28	1346315	30	tuberculosis	2.707
SAMD00603843	WGS	PAIRED	ILLUMINA	DRS329902	DRP010549	Asia	JPN	Hyogo, Kobe	2016	human	Homo sapiens	3	lineage2.2.1	lineage2.2.1		Mycobacterium tuberculosis	KIH	2023-09-20	DRR474010	DRX458239	PRJDB15809					Sensitive																						99.58	1633642	99	tuberculosis	0.869
SAMN13066568	WGS	PAIRED	ILLUMINA	SRS5547018	SRP218410	Africa	ZAF	Durban	2018	human	Homo sapiens	3	lineage4.4.1.1.1	lineage4.4.1.1.1		Mycobacterium tuberculosis	UNIVERSITY COLLEGE LONDON	2019-10-21	SRR10315713	SRX7026555	PRJNA559528		sputum			MDR-TB																						99.21	1733073	54	tuberculosis	0.938
SAMN19113372	WGS	PAIRED	ILLUMINA	SRS8960801	SRP319622	Oceania	AUS	Northern Territory	2012	human	Homo sapiens	3	lineage3	lineage3		Mycobacterium tuberculosis	MDUPHL	2021-05-15	SRR14520111	SRX10865461	PRJNA729189					Sensitive																						99.55	1734325	60	tuberculosis	1.892
SAMEA2153548	WGS	PAIRED	ILLUMINA	ERS327850	ERP003508								lineage4.6.2.2	lineage4.6.2.2	L4	Mycobacterium tuberculosis	SC	2014-03-08	ERR369758	ERX342467	PRJEB4239					HR-TB																						99.84	1855103	42	tuberculosis	1.254
SAMEA7541703	WGS	PAIRED	ILLUMINA	ERS5298155	ERP124931	Africa	ZAF						lineage2.2.1.1	lineage2.2.1.1		Mycobacterium tuberculosis	CTB/NICD	2021-11-11	ERR4809165	ERX4678705	PRJEB41191					Sensitive	S				S	S	S	S	S				S		S	S	S	S	S	S	['Walker_2022','CRyPTIC_reuse_table']	99.58	1745290	59	tuberculosis	1.392
SAMEA7563594	WGS	PAIRED	ILLUMINA	ERS5320226	ERP125015								lineage4.2.2.2	lineage4.2.2.2		Mycobacterium tuberculosis	IML GAUTING	2021-11-11	ERR4831153	ERX4701137	PRJEB41274					Sensitive																						98.87	1616005	55	tuberculosis	1.899
SAMEA7542351	WGS	PAIRED	ILLUMINA	ERS5298803	ERP124934	Asia	CHN						lineage4.5	lineage4.5		Mycobacterium tuberculosis	CCDC	2021-11-10	ERR4810776	ERX4679222	PRJEB41194					Sensitive	S				S		S	S	S				S		S	S	S	S	S	S	['CRyPTIC_reuse_table','Walker_2022']	99.55	1751092	60	tuberculosis	0.511
SAMEA112806412	WGS	PAIRED	ILLUMINA	ERS14813958	ERP010814								lineage4.4.1.1	lineage4.4.1.1		Mycobacterium tuberculosis	FZB	2023-07-21	ERR11082770	ERX10530139	PRJEB9680					Sensitive																						99.72	1560473	53	tuberculosis	1.706
SAMEA3321869	WGS	PAIRED	ILLUMINA	ERS696653	ERP010079					domestic cattle	Bos taurus	2	La1.8.1	La1.8.1	La1	Mycobacterium bovis	GLASGOW POLYOMICS	2015-12-02	ERR841845	ERX921913	PRJEB9025					Other																						99.22	1438406	23	tuberculosis	8.816
SAMEA3442395	WGS	PAIRED	ILLUMINA	ERS2401657	ERP107972	Europe	GBR	England					lineage4.8	lineage4.8	L4.8	Mycobacterium tuberculosis	PHE	2021-10-23	ERR2516980	ERX2536195	PRJEB26001					MDR-TB	S	S			R		R	S	S				R					S			Walker_2022	99.68	1315319	46	tuberculosis	2.378
SAMEA9976528	WGS	PAIRED	ILLUMINA	ERS7654807	ERP123401	South America	PER	Lima	2008	human	Homo sapiens	3	lineage4.1.2.1	lineage4.1.2.1		Mycobacterium tuberculosis	IMPERIAL COLLEGE LONDON	2021-10-15	ERR6865831	ERX6489259	PRJEB39837					Sensitive																						99.67	1739419	60	tuberculosis	0.728
SAMEA6359598	WGS	PAIRED	ILLUMINA	ERS4125848	ERP021867	Europe	GBR						La1.8.1	La1.8.1	La1	Mycobacterium bovis	WELLCOME SANGER INSTITUTE	2021-02-02	ERR5087828	ERX4893949	PRJEB19799					Other																						96.95	1644931	33	tuberculosis	2.504
SAMEA112801197	WGS	PAIRED	ILLUMINA	ERS14808743	ERP010814								lineage4.1.2.1	lineage4.1.2.1		Mycobacterium tuberculosis	FZB	2023-07-21	ERR11067350	ERX10514280	PRJEB9680					Sensitive																						99.46	1722875	56	tuberculosis	1.152
SAMEA7819010	WGS	PAIRED	ILLUMINA	ERS5566214	ERP021867	Europe	GBR						La1.8.1	La1.8.1	La1	Mycobacterium bovis	WELLCOME SANGER INSTITUTE	2021-02-04	ERR5162096	ERX4967059	PRJEB19799					Other																						99.49	1699403	58	tuberculosis	2.295
SAMEA4370629	WGS	PAIRED	ILLUMINA	ERS1282078	ERP016622	Asia	KAZ		2014	human	Homo sapiens	3	lineage2.2.1	lineage2.2.1		Mycobacterium tuberculosis	SCAID	2016-10-05	ERR1559737	ERX1630493	PRJEB14942		sputum			Pre-XDR-TB																						99.46	1746082	40	tuberculosis	0.897
SAMEA112800117	WGS	PAIRED	ILLUMINA	ERS14807663	ERP010814								lineage4.3	lineage4.3		Mycobacterium tuberculosis	FZB	2023-07-20	ERR11050022	ERX10496812	PRJEB9680					Sensitive																						99.66	1525478	51	tuberculosis	2.265
SAMEA7560889	WGS	PAIRED	ILLUMINA	ERS5317525	ERP124982	Asia	VNM	Ho Chi Minh City					lineage2.2.1.1	lineage2.2.1.1		Mycobacterium tuberculosis	OUCRU-HCMC	2021-11-12	ERR4828452	ERX4698436	PRJEB41241					HR-TB	S				S	S	R	S	S				S		S	S	S	S	S	S	['CRyPTIC_reuse_table','Walker_2022']	99.52	1483452	48	tuberculosis	1.041
SAMN04385770	WGS	PAIRED	ILLUMINA	SRS1236473	SRP068011	Asia	TJK		2010	human	Homo sapiens	3	lineage2.2.1	lineage2.2.1	L2	Mycobacterium tuberculosis	SAN RAFFAELE INSTITUTE	2016-01-04	SRR3082128	SRX1514043	PRJNA306588					MDR-TB																						99.47	1569198	34	tuberculosis	3.493
SAMEA110031473	WGS	PAIRED	ILLUMINA	ERS12087469	ERP137916	Africa	GMB		2014	human	Homo sapiens	3	lineage4.8	lineage4.8		Mycobacterium tuberculosis	INSTITUTE OF TROPICAL MEDICINE	2022-06-25	ERR9786704	ERX9333980	PRJEB53138		sputum			Sensitive																						99.74	1682097	78	tuberculosis	1.572
SAMEA7528603	WGS	PAIRED	ILLUMINA	ERS5285073	ERP124850	Asia	IND	Mumbai					lineage4.8	lineage4.8		Mycobacterium tuberculosis	FOUNDATION FOR MEDICAL RESEARCH INDIA	2021-11-10	ERR4800018	ERX4669433	PRJEB41116					Sensitive	S	S				S	S	S	S				S			S		S	S		Walker_2022	99.6	1610253	53	tuberculosis	0.502
SAMEA113555970	WGS	PAIRED	ILLUMINA	ERS15552093	ERP147779	Africa	MOZ	Maputo					lineage4.1.1.3	lineage4.1.1.3		Mycobacterium tuberculosis	FZB	2023-09-24	ERR11488416	ERX10894592	PRJEB62665					MDR-TB																						99.46	1629306	55	tuberculosis	2.22
SAMN35982008	WGS	PAIRED	ILLUMINA	SRS18231138	SRP448193				2018	human	Homo sapiens	3	lineage2.2.1.1	lineage2.2.1.1		Mycobacterium tuberculosis	CHINESE CENTER FOR DISEASE CONTROL AND PREVENTION	2023-07-09	SRR25207068	SRX20954165	PRJNA987438		sputum			XDR-TB																						99.5	1961792	67	tuberculosis	1.556
SAMEA8719024	WGS	PAIRED	ILLUMINA	ERS6403469	ERP128647	Africa	ZAF						lineage2.2.1	lineage2.2.1		Mycobacterium tuberculosis	CTB/NICD	2022-03-15	ERR8975900	ERX5544128	PRJEB44577					Sensitive	S				S	S	S	S					S		S	S		S	S	S	CRyPTIC_reuse_table	99.55	1845944	66	tuberculosis	3.351
SAMEA5569932	WGS	PAIRED	ILLUMINA	ERS3371953	ERP114885	South America	PER						lineage4.3.4.1	lineage4.3.4.1		Mycobacterium tuberculosis	UNIVERSIDAD PERUANA CAYETANO HEREDIA, PERU	2021-11-03	ERR3287738	ERX3314247	PRJEB32234					MDR-TB	S	S			I	S	R	S	S				R	R	S	S	S	S	S	R	['Walker_2022','CRyPTIC_reuse_table']	99.51	1709362	58	tuberculosis	1.142
SAMN40547181	WGS	PAIRED	ILLUMINA	SRS20791633	SRP496484	North America	MEX		2023	human	Homo sapiens	3	lineage4.8	lineage4.8		Mycobacterium tuberculosis	NIH / NIAID	2024-03-20	SRR28389830	SRX23994903	PRJNA1074786		sputum			Sensitive																						99.63	924178	31	tuberculosis	3.064
SAMEA5163851	WGS	PAIRED	ILLUMINA	ERS2971574	ERP112727								lineage4.3.4.2	lineage4.3.4.2		Mycobacterium tuberculosis	WELLCOME SANGER INSTITUTE	2020-05-29	ERR4178232	ERX4141656	PRJEB30294					Sensitive																						99.83	1315082	45	tuberculosis	1.289
SAMEA7542093	WGS	PAIRED	ILLUMINA	ERS5298545	ERP124934	Asia	CHN						lineage4.5	lineage4.5		Mycobacterium tuberculosis	CCDC	2021-11-11	ERR4810518	ERX4678964	PRJEB41194					Sensitive	S	S			S	S	S	S	S				S	S	S	S	S	S	S	S	['Walker_2022','CRyPTIC_reuse_table']	98.75	1777760	61	tuberculosis	0.618
SAMN36834977	WGS	PAIRED	ILLUMINA	SRS18500565	SRP453313	Asia	CHN	Shandong	2018	human	Homo sapiens	3	lineage2.2.1	lineage2.2.1	L4	Mycobacterium tuberculosis	SHANDONG PROVINCIAL HOSPITAL	2023-08-04	SRR25515614	SRX21246285	PRJNA1002108		As reported: phlegm		H37Rv	Other																						99.59	1858946	65	tuberculosis	2.676
SAMEA8742633	WGS	PAIRED	ILLUMINA	ERS6422214	ERP135631	Africa	ZAF						lineage2.2.1.1	lineage2.2.1.1		Mycobacterium tuberculosis	UNIVERSITY OF CAPE TOWN	2022-03-15	ERR8686582	ERX8350930	PRJEB51042					Sensitive	S				S	S	S	S	S				S		S	S	S	S	S	S	CRyPTIC_reuse_table	99.61	1670120	57	tuberculosis	1.23
SAMEA1101440	WGS	PAIRED	ILLUMINA	ERS2394551	ERP107940	South America	PER						lineage4.3.4.2	lineage4.3.4.2	L4.3.4.2	Mycobacterium tuberculosis	UNIVERSIDAD PERUANA CAYETANO HEREDIA	2021-10-23	ERR2510235	ERX2529650	PRJEB25971					MDR-TB							R						R								Walker_2022	99.84	1616529	37	tuberculosis	2.035
SAMN08376138	WGS	PAIRED	ILLUMINA	SRS2841338	SRP130118	Asia	IDN	Bandung	2014	human	Homo sapiens	3	lineage1.2.1.2.1	lineage1.2.1.2.1	L1	Mycobacterium tuberculosis	RADBOUDUMC	2018-01-18	SRR6480442	SRX3570340	PRJNA430531		cerebrospinal fluid			Other																						99.45	1598483	34	tuberculosis	2.527
SAMEA8616197	WGS	PAIRED	ILLUMINA	ERS6300804	ERP128579								lineage4.9	lineage4.9		Mycobacterium tuberculosis complex sp.	FZB	2021-09-24	ERR5979658	ERX5619444	PRJEB44524					Other																						99.79	1698142	57	tuberculosis	0.853
SAMN13568372	WGS	PAIRED	ILLUMINA	SRS5925007	SRP239172	South America	PER	Lima	2014	human	Homo sapiens	3	lineage4.1.2.1	lineage4.1.2.1	L4	Mycobacterium tuberculosis	RADBOUDUMC	2019-12-31	SRR10808381	SRX7482123	PRJNA595834		sputum			Sensitive																						99.54	1653010	57	tuberculosis	2.098
SAMN20355905	WGS	PAIRED	ILLUMINA	SRS9782508	SRP331414	Asia	IND	Arunachal Pradesh	2019	human	Homo sapiens	3	lineage2.2.1.2	lineage2.2.1.2		Mycobacterium tuberculosis	ALL INDIA INSTITUTE OF MEDICAL SCIENCE BHOPAL	2021-08-16	SRR15465768	SRX11764872	PRJNA717132		sputum			MDR-TB																						98.88	1826182	58	tuberculosis	0.848
SAMEA1707660	WGS	PAIRED	ILLUMINA	ERS180005	ERP000276								lineage1.1.3.1	lineage1.1.3.1		Mycobacterium tuberculosis	SC	2013-02-19	ERR230065	ERX204616	PRJEB2221					Sensitive																						99.31	2598369	58	tuberculosis	0.633
SAMN30157781	WGS	PAIRED	ILLUMINA	SRS14573058	SRP390552	Asia	CHN	Guangdong	2018	human	Homo sapiens	3	lineage2.2.2	lineage2.2		Mycobacterium tuberculosis	CENTRE FOR TUBERCULOSIS CONTROL OF GUANGDONG PROVINCE	2022-08-08	SRR20969426	SRX16987294	PRJNA866200		sputum			Pre-XDR-TB																						99.56	1877005	64	tuberculosis	1.544
SAMN25995154	WGS	PAIRED	ILLUMINA	SRS13198291	SRP376575	Africa	TZA		2020	human	Homo sapiens	3	lineage3.1.1	lineage3.1.1		Mycobacterium tuberculosis	MAKERERE UNIVERSITY	2022-05-27	SRR19428630	SRX15482515	PRJNA807440		sputum			HR-TB																						99.42	1243355	58	tuberculosis	1.729
SAMEA7524929	WGS	PAIRED	ILLUMINA	ERS5281404	ERP124850	Asia	IND	Mumbai					lineage3	lineage3		Mycobacterium tuberculosis	FOUNDATION FOR MEDICAL RESEARCH INDIA	2021-11-09	ERR4796473	ERX4665887	PRJEB41116					MDR-TB	S	S			R	S	R	S	S				R			S	S	S	S	R	['CRyPTIC_reuse_table','Walker_2022']	99.51	1502884	49	tuberculosis	1.152
SAMN05916391	WGS	PAIRED	ILLUMINA	SRS20795737	SRP496567	South America	PER	Lima	2012	human	Homo sapiens	3	lineage4.1.2.1	lineage4.1.2.1		Mycobacterium tuberculosis	FIND, THE FOUNDATION FOR INNOVATIVE NEW DIAGNOSTICS	2024-03-20	SRR28394187	SRX23999165	PRJNA343736		As reported: patient			MDR-TB																						99.38	1697239	58	tuberculosis	0.937
SAMN13169638	WGS	['PAIRED','SINGLE']	['ILLUMINA','PACBIO_SMRT']	SRS5596674		Europe	MDA	Chisinau		human	Homo sapiens	3	lineage4.8	lineage4.8	L4	Mycobacterium tuberculosis			['SRR26282614','SRR10380026']	['SRX7080908','SRX21991703']	PRJNA586859		sputum			Sensitive																						99.68	1820620	62	tuberculosis	0.477
SAMN30543285	WGS	PAIRED	ILLUMINA	SRS14851557	SRP394436	Asia	CHN	Eastern China	2020	human	Homo sapiens	3	lineage2.2.1	lineage2.2.1		Mycobacterium tuberculosis	SCHOOL OF PUBLIC HEALTH, FUDAN UNIVERSITY	2022-08-28	SRR21277293	SRX17286877	PRJNA874331					Sensitive																						99.03	1801994	61	tuberculosis	1.981
SAMD00603590	WGS	PAIRED	ILLUMINA	DRS329649	DRP010549	Asia	JPN	Hyogo, Kobe	2017	human	Homo sapiens	3	lineage2.2.1	lineage2.2.1		Mycobacterium tuberculosis	KIH	2023-09-20	DRR473757	DRX457986	PRJDB15809					Sensitive																						99.49	1523607	52	tuberculosis	1.905
SAMN31030095	WGS	PAIRED	ILLUMINA	SRS15257430	SRP399923	Oceania	AUS	Victoria	2018	human	Homo sapiens	3	lineage1.1.3.1	lineage1.1.3.1		Mycobacterium tuberculosis	MDUPHL	2022-09-27	SRR21732202	SRX17727966	PRJNA857537					HR-TB																						99.29	1678962	58	tuberculosis	2.425
SAMEA2297103	WGS	PAIRED	ILLUMINA	ERS389490	ERP004535	Europe	GBR	Oxfordshire					lineage3	lineage3	L3	Mycobacterium tuberculosis	UNIVERISTY OF OXFORD	2014-03-05	ERR400532	ERX366893	PRJEB5162					Sensitive																						99.43	1618667	37	tuberculosis	2.496
SAMEA5189833	WGS	PAIRED	ILLUMINA	ERS2997327	ERP021867	Europe	GBR						La1.8.1	La1.8.1	La1	Mycobacterium bovis	WELLCOME SANGER INSTITUTE	2020-06-04	ERR4188408	ERX4150177	PRJEB19799					Other																						99.47	1124623	38	tuberculosis	2.506
SAMEA112298780	WGS	PAIRED	ILLUMINA	ERS14409603	ERP143890	Europe	MDA	Chisinau					lineage4.2.1	lineage4.2.1		Mycobacterium tuberculosis	FZB	2023-01-15	ERR10762349	ERX10213149	PRJEB58814					MDR-TB																						99.42	1575785	52	tuberculosis	1.147
SAMEA7541635	WGS	PAIRED	ILLUMINA	ERS5298088	ERP124931	Africa	ZAF						lineage4.3.2.1	lineage4.3.2.1		Mycobacterium tuberculosis	CTB/NICD	2021-11-11	ERR4809098	ERX4678638	PRJEB41191					Sensitive	S				S	S	S	S	S				S		S	S	S	S	S	S	['Walker_2022','CRyPTIC_reuse_table']	99.66	1735950	59	tuberculosis	0.918
SAMN17709369	WGS	PAIRED	ILLUMINA	SRS8157211	SRP303985	Europe	PRT	Porto		human	Homo sapiens	3	lineage4.1.2.1	lineage4.1.2.1		Mycobacterium tuberculosis	LIFE AND HEALTH SCIENCES RESEARCH INSTITUTE (ICVS)	2021-01-31	SRR13591374	SRX9986027	PRJNA698233		sputum			Sensitive																						99.44	1694903	37	tuberculosis	2.218
G3360						Europe	ESP	province of Valencia	2019				lineage4.1.2.1	lineage4.1.2.1		Mycobacterium tuberculosis								No		Sensitive	S					S																99.64	2929753	91	tuberculosis	1.0
SAMEA1397302	WGS	PAIRED	ILLUMINA	ERS2399407	ERP107961	Europe	GBR	England					lineage1.2.2.2	lineage1.2.2.2	L1.3.2	Mycobacterium tuberculosis	PHE	2021-10-23	ERR2514817	ERX2534027	PRJEB25991					Sensitive					S		S					S	S								Walker_2022	99.27	1674355	55	tuberculosis	3.165
SAMEA112799926	WGS	PAIRED	ILLUMINA	ERS14807472	ERP010814								lineage2.2.1	lineage2.2.1		Mycobacterium tuberculosis	FZB	2023-07-20	ERR11049819	ERX10496609	PRJEB9680					Pre-XDR-TB																						99.48	1671269	56	tuberculosis	1.868
SAMEA2533572	WGS	PAIRED	ILLUMINA	ERS456974	ERP008667	Africa	SLE						lineage6.3.1	lineage6.3.1		Mycobacterium tuberculosis complex sp.	FZB	2015-06-23	ERR550931	ERX510000	PRJEB7727					Sensitive																						99.48	918003	51	tuberculosis	4.538
SAMN26038072	WGS	PAIRED	ILLUMINA	SRS12173771	SRP076676	Europe	GBR	Birmingham	2011	human	Homo sapiens	3	lineage3	lineage3		Mycobacterium tuberculosis	MODMEDMICOXFORD	2022-03-03	SRR18213935	SRX14360249	PRJNA302362					Sensitive																						99.46	1904458	43	tuberculosis	0.856
SAMEA7541451	WGS	PAIRED	ILLUMINA	ERS5297904	ERP124931	Africa	ZAF						lineage2.2.2	lineage2.2.2		Mycobacterium tuberculosis	CTB/NICD	2021-11-11	ERR4808914	ERX4678454	PRJEB41191					MDR-TB	R				I	R	R	R	R				R		S	S	S	R	S	R	['Walker_2022','CRyPTIC_reuse_table']	99.59	1620532	55	tuberculosis	1.138
SAMN09914714	WGS	PAIRED	ILLUMINA	SRS3715451	SRP156366	Europe	MDA		2014	human	Homo sapiens	3	lineage4.2.1	lineage4.2.1	L4	Mycobacterium tuberculosis	YALE SCHOOL OF PUBLIC HEALTH	2018-08-26	SRR7755700	SRX4611610	PRJNA482716					MDR-TB																						99.19	1380055	30	tuberculosis	2.444
SAMEA10029842	WGS	PAIRED	ILLUMINA	ERS7708050	ERP132622	South America	PER						lineage4.3.3	lineage4.3.3	L4.3.3	Mycobacterium tuberculosis	FZB	2022-07-20	ERR7911366	ERX7478763	PRJEB48275					MDR-TB	R	R					R	R	S			S	R					S			Finci_2022	99.68	1839645	61	tuberculosis	2.31
SAMEA3404165	WGS	PAIRED	ILLUMINA	ERS2401289	ERP107971	South America	PER						lineage4.3	lineage4.3	L4.3	Mycobacterium tuberculosis	HARVARD MEDICAL SCHOOL	2021-10-23	ERR2516611	ERX2535827	PRJEB26000					Sensitive					S							S	S								Walker_2022	99.76	716929	16	tuberculosis	17.396
SAMEA3244412	WGS	PAIRED	ILLUMINA	ERS2400366	ERP107968	Africa	ZAF						lineage2.2.1	lineage2.2.1	L2.2.1	Mycobacterium tuberculosis	CTB/NICD	2021-10-23	ERR2515767	ERX2534975	PRJEB25997					HR-TB	S	S			S		S	S				S	S	S				S			Walker_2022	99.47	1114438	60	tuberculosis	2.768
SAMEA7353829	WGS	PAIRED	ILLUMINA	ERS5112304	ERP123964								La1.8.1	La1.8.1	La1	Mycobacterium bovis	ANIMAL AND PLANT HEALTH AGENCY	2020-11-15	ERR4627332	ERX4554452	PRJEB40340					Other																						79.76	1149393	38	tuberculosis	3.991
SAMN08708205	WGS	PAIRED	ILLUMINA	SRS3040735	SRP128089	Europe	UKR			human	Homo sapiens	3	lineage2.2.1	lineage2.2.1		Mycobacterium tuberculosis	SAN RAFFAELE	2018-03-14	SRR6831726	SRX3788068	PRJNA428596					Sensitive	S	S			S		S	S	S			R	S	S				S			CRyPTIC_WHO2021_PMC7612554	99.41	2579939	54	tuberculosis	1.734
SAMEA1966726	WGS	PAIRED	ILLUMINA	ERS198163	ERP001072	Africa	MWI	Karonga					lineage4.3.4.1	lineage4.3.4.1	L4.3.4.1	Mycobacterium tuberculosis	SC	2013-08-14	ERR323101	ERX296246	PRJEB2794					Sensitive																						99.51	1682194	38	tuberculosis	2.093
SAMN34257578	WGS	PAIRED	ILLUMINA	SRS17360893	SRP433479	Asia	ISR		2021	human	Homo sapiens	3	lineage4.3.3	lineage4.3.3	L4.3	Mycobacterium tuberculosis	PUBLIC HEALTH LABORATORY TEL AVIV	2023-04-20	SRR24223034	SRX20019313	PRJNA957554		wound			Sensitive																						99.78	1350313	72	tuberculosis	3.09
SAMEA1904751	WGS	PAIRED	ILLUMINA	ERS214007	ERP000276								lineage4.9	lineage4.9		Mycobacterium tuberculosis	SC	2013-06-25	ERR294272	ERX267605	PRJEB2221					Sensitive																						99.52	1772931	40	tuberculosis	0.846
SAMEA7545695	WGS	PAIRED	ILLUMINA	ERS5302351	ERP124939	South America	PER		2019				lineage4.3.3	lineage4.3.3		Mycobacterium tuberculosis	UNIVERSIDAD PERUANA CAYETANO HEREDIA	2021-11-10	ERR4812191	ERX4682181	PRJEB41199					Sensitive	S				S	S	S	S	S				S		S	S	S	S	S	S	['Walker_2022','CRyPTIC_reuse_table']	99.57	1802530	62	tuberculosis	1.268
SAMN15437404	WGS	PAIRED	ILLUMINA	SRS6944500	SRP269873	Asia	CHN	lanzhou	2018	human	Homo sapiens	3	lineage2.2.2	lineage2.2.2		Mycobacterium tuberculosis	GANSU PROVINCIAL CENTER FOR DISEASE CONTROL AND PREVENTION	2020-07-03	SRR12142427	SRX8663414	PRJNA643892		mucus			MDR-TB																						99.59	1876941	98	tuberculosis	1.103
SAMEA7156988	WGS	PAIRED	ILLUMINA	ERS4917450	ERP123095	Asia	GEO						lineage2.2.1	lineage2.2.1		Mycobacterium tuberculosis	SWISS TROPICAL AND PUBLIC HEALTH INSTITUTE	2021-05-15	ERR5864875	ERX5510670	PRJEB39561					MDR-TB																						99.51	1636647	46	tuberculosis	2.276
SAMN19657832	WGS	PAIRED	ILLUMINA	SRS9179766	SRP323639	Europe	MDA		2019	human	Homo sapiens	3	lineage4.8	lineage4.8		Mycobacterium tuberculosis	SIMON FRASER UNIVERSITY	2021-06-12	SRR14782679	SRX11115780	PRJNA736718					Sensitive																						99.58	1221924	42	tuberculosis	2.8
SAMEA13321266	WGS	PAIRED	ILLUMINA	ERS10924001	ERP135372	Africa	KEN	Nairobi					lineage2.2.1	lineage2.2.1		Mycobacterium tuberculosis	FZB	2022-05-20	ERR9286077	ERX8828190	PRJEB50767					Sensitive																						99.47	1468180	50	tuberculosis	3.412
SAMN34030257	WGS	PAIRED	ILLUMINA	SRS17197384	SRP397520								lineage2.2.1	lineage2.2.1		Mycobacterium tuberculosis	NSPHL	2023-03-31	SRR24035843	SRX19838507	PRJNA857686		sputum			Sensitive																						99.37	934697	27	tuberculosis	1.474
SAMN35621621	WGS	PAIRED	ILLUMINA	SRS17892726	SRP441116	North America	USA	NY	2018	human	Homo sapiens	3	lineage2.2.1	lineage2.2.1		Mycobacterium tuberculosis	WADSWORTH CENTER	2023-06-05	SRR24827288	SRX20592227	PRJNA980174					HR-TB																						99.6	1540787	82	tuberculosis	2.825
SAMN19687884	WGS	PAIRED	ILLUMINA	SRS9198026	SRP323639	Europe	MDA		2019	human	Homo sapiens	3	lineage2.2.1	lineage2.2.1		Mycobacterium tuberculosis	SIMON FRASER UNIVERSITY	2021-06-13	SRR14801881	SRX11134636	PRJNA736718					Pre-XDR-TB																						99.45	1478032	50	tuberculosis	1.297
SAMN35621606	WGS	PAIRED	ILLUMINA	SRS17892712	SRP441116	North America	USA	NY	2016	human	Homo sapiens	3	lineage4.1.1.1	lineage4.1.1.1		Mycobacterium tuberculosis	WADSWORTH CENTER	2023-06-05	SRR24827302	SRX20592213	PRJNA980174					HR-TB																						99.48	1644468	75	tuberculosis	2.899
SAMEA7528525	WGS	PAIRED	ILLUMINA	ERS5284995	ERP124850	Asia	IND	Mumbai					lineage1.1.2	lineage1.1.2		Mycobacterium tuberculosis	FOUNDATION FOR MEDICAL RESEARCH INDIA	2021-11-10	ERR4799940	ERX4669355	PRJEB41116					Sensitive	S	S				S	S	S	S				S			S		S	S		Walker_2022	99.08	1435166	47	tuberculosis	0.897
SAMEA4706775	WGS	PAIRED	ILLUMINA	ERS2526936	ERP021867	Europe	GBR						La1.8.1	La1.8.1	La1	Mycobacterium bovis	WELLCOME SANGER INSTITUTE	2019-07-18	ERR3439511	ERX3461531	PRJEB19799					Other																						99.32	979140	33	tuberculosis	2.533
SAMEA1556621	WGS	PAIRED	ILLUMINA	ERS142344	ERP001072	Africa	MWI	Karonga	2008	human	Homo sapiens	3	lineage1.1.3.2	lineage1.1.3.2	L1.1.3.2	Mycobacterium tuberculosis	SC	2012-10-23	ERR181819	ERX157929	PRJEB2794		sputum			Sensitive							S						S								Coll_2018	98.04	1770634	39	tuberculosis	1.83
SAMEA112804926	WGS	PAIRED	ILLUMINA	ERS14812472	ERP010814								lineage3	lineage3		Mycobacterium tuberculosis	FZB	2023-07-21	ERR11081101	ERX10528470	PRJEB9680					MDR-TB																						99.53	1565466	54	tuberculosis	2.591
SAMN30380818	WGS	PAIRED	ILLUMINA	SRS14814170	SRP394383	South America	PRY	Ciudad del Este	2018	human	Homo sapiens	3	lineage4.3.3			Mycobacterium tuberculosis	STANFORD UNIVERSITY	2022-08-26	SRR21240053	SRX17249188	PRJNA870648		sputum			Sensitive																						99.72	1734238	59	tuberculosis	3.748
SAMEA9976164	WGS	PAIRED	ILLUMINA	ERS7654444	ERP123401	South America	PER	Lima	2009	human	Homo sapiens	3	lineage4.1.2.1	lineage4.1.2.1		Mycobacterium tuberculosis	IMPERIAL COLLEGE LONDON	2021-10-15	ERR6865468	ERX6488896	PRJEB39837					Sensitive																						99.55	1582289	54	tuberculosis	0.561
SAMN08906673	WGS	PAIRED	ILLUMINA	SRS3356266	SRP149365	North America	MEX	Queretaro		domestic cattle	Bos taurus	3	La1.8.1	La1.8.1	La1	Mycobacterium bovis	USDA-NVSL-DBL		SRR7236367	SRX4142470	PRJNA449507					Other																						97.19	758212	39	tuberculosis	4.429
SAMEA4039972	WGS	PAIRED	ILLUMINA	ERS1211082	ERP016121	Europe	DEU		2013	domestic cattle	Bos taurus	2	La2	La2	La2	Mycobacterium caprae	GENE CENTER MUNICH, LMU MUNICH, MUNICH, GERMANY	2017-01-03	ERR1462606	ERX1533084	PRJEB14479					Sensitive																						99.39	1636139	37	tuberculosis	3.56
SAMN04365144	WGS	PAIRED	ILLUMINA	SRS1235824	SRP061066								lineage1.1.2	lineage1.1.2	L1.1.2	Mycobacterium tuberculosis	UNIVERSITY OF OXFORD	2016-01-05	SRR3085514	SRX1517219	PRJNA282721					HR-TB																						99.15	1858531	41	tuberculosis	0.806
SAMEA1119299	WGS	PAIRED	ILLUMINA	ERS2398708	ERP107961	Europe	GBR	England					lineage4.6.2.2	lineage4.6.2.2	L4.6.2.2	Mycobacterium tuberculosis	PHE	2021-10-23	ERR2514118	ERX2533328	PRJEB25991					Sensitive					S		S					S	S								Walker_2022	99.62	1591672	52	tuberculosis	3.114
SAMEA1119943	WGS	PAIRED	ILLUMINA	ERS2399352	ERP107961	Europe	GBR	England					lineage4.8.2	lineage4.8.2	L4.8.2	Mycobacterium tuberculosis	PHE	2021-10-23	ERR2514762	ERX2533972	PRJEB25991					Sensitive					S		S					S	S								Walker_2022	99.68	1640716	55	tuberculosis	2.631
SAMN05918700	WGS	PAIRED	ILLUMINA	SRS20794936	SRP496567	South America	PER	Lima	2012	human	Homo sapiens	3	lineage4.1.2.1	lineage4.1.2.1		Mycobacterium tuberculosis	FIND, THE FOUNDATION FOR INNOVATIVE NEW DIAGNOSTICS	2024-03-20	SRR28393642	SRX23998366	PRJNA343736		As reported: patient			MDR-TB																						99.5	1880391	53	tuberculosis	1.261
SAMN41390225	WGS	PAIRED	ILLUMINA	SRS21288361	SRP507535					human	Homo sapiens	3	lineage1.1.1.1	lineage1.1.1.1		Mycobacterium tuberculosis	FIND, THE FOUNDATION FOR INNOVATIVE NEW DIAGNOSTICS	2024-05-14	SRR29017288	SRX24543838	PRJNA1109295					Other																						98.99	1000730	31	tuberculosis	1.791
SAMN41389624	WGS	PAIRED	ILLUMINA	SRS21288599	SRP507535	Asia	BGD		2011	human	Homo sapiens	3	lineage1.2.2.2	lineage1.2.2.2		Mycobacterium tuberculosis	FIND, THE FOUNDATION FOR INNOVATIVE NEW DIAGNOSTICS	2024-05-14	SRR29017647	SRX24544075	PRJNA1109295					Pre-XDR-TB																						99.43	1664540	56	tuberculosis	0.725
SAMEA7555939	WGS	PAIRED	ILLUMINA	ERS5312581	ERP124948								lineage4.1.2	lineage4.1.2		Mycobacterium tuberculosis	IML GAUTING	2021-11-11	ERR4822517	ERX4692507	PRJEB41208					Sensitive	S				S	S	S	S	S				S		S	S	S	S	S	S	CRyPTIC_reuse_table	99.49	1656775	56	tuberculosis	1.034
SAMD00603878	WGS	PAIRED	ILLUMINA	DRS329937	DRP010549	Asia	JPN	Hyogo, Kobe	2016	human	Homo sapiens	3	lineage4.9	lineage4.9		Mycobacterium tuberculosis	KIH	2023-09-20	DRR474045	DRX458274	PRJDB15809					Sensitive																						99.79	1562333	97	tuberculosis	0.672
SAMEA112188873	WGS	PAIRED	ILLUMINA	ERS14298762	ERP143048								lineage2.2.1	lineage2.2.1		Mycobacterium tuberculosis	CTB/NICD	2023-01-15	ERR10748279	ERX10199885	PRJEB58017					MDR-TB																						99.58	1271661	43	tuberculosis	2.474
SAMEA9976556	WGS	PAIRED	ILLUMINA	ERS7654835	ERP123401	South America	PER	Lima	2008	human	Homo sapiens	3	lineage4.3.2	lineage4.3.2		Mycobacterium tuberculosis	IMPERIAL COLLEGE LONDON	2021-10-15	ERR6865859	ERX6489287	PRJEB39837					Sensitive																						99.66	1574068	53	tuberculosis	0.534
SAMEA14460629	WGS	PAIRED	ILLUMINA	ERS12088075	ERP137916	Africa	GMB		2014	human	Homo sapiens	3	lineage6.1.2	lineage6.1.2		Mycobacterium tuberculosis	INSTITUTE OF TROPICAL MEDICINE	2022-06-25	ERR9787310	ERX9334586	PRJEB53138		sputum			Sensitive																						99.07	1197600	49	tuberculosis	3.454
SAMN09651761	WGS	PAIRED	ILLUMINA	SRS3542703	SRP153211	Asia	GEO	Tbilisi	2015	human	Homo sapiens	3	lineage4.8	lineage4.8		Mycobacterium tuberculosis	NIH / NIAID	2018-07-12	SRR7516445	SRX4386343	PRJNA480888		sputum			Sensitive																						99.75	1689293	58	tuberculosis	0.728
SAMN13735011	WGS	PAIRED	ILLUMINA	SRS5942977	SRP239463	Asia	THA		2007	human	Homo sapiens	3	lineage2.1	lineage2.1	L2	Mycobacterium tuberculosis	MAHIDOL UNIVERSITY	2020-01-04	SRR10828183	SRX7501577	PRJNA598949		sputum			Pre-XDR-TB																						99.64	834186	46	tuberculosis	3.596
SAMN31672766	WGS	PAIRED	ILLUMINA	SRS15724336	SRP407089	Oceania	AUS	NSW	2017	human	Homo sapiens	3	lineage4.8	lineage4.8		Mycobacterium tuberculosis	INSTITUTE OF CLINICAL PATHOLOGY AND MEDICAL RESEARCH	2022-11-10	SRR22251674	SRX18228054	PRJNA899911					Sensitive																						99.26	925188	29	tuberculosis	2.748
SAMN40032083	WGS	PAIRED	ILLUMINA	SRS20527700	SRP226525	Asia	IND	Madhya Pradesh - Bhairopur	2021	human	Homo sapiens	3	lineage1.1.2	lineage1.1.2		Mycobacterium tuberculosis	CHRISTIAN MEDICAL COLLAGE, VELLORE	2024-02-22	SRR28046087	SRX23697774	PRJNA575883		pulmonary			Sensitive																						93.65	1580922	52	tuberculosis	0.972
SAMEA7544655	WGS	PAIRED	ILLUMINA	ERS5301313	ERP124937	Asia	CHN						lineage2.2.1	lineage2.2.1		Mycobacterium tuberculosis	CCDC	2021-11-10	ERR4811598	ERX4681143	PRJEB41197					Sensitive	S				S	S	S	S	S				S		S	S	S	S	S	S	['CRyPTIC_reuse_table','Walker_2022']	99.61	1802673	62	tuberculosis	1.203
SAMEA4798639	WGS	PAIRED	ILLUMINA	ERS2618559	ERP109980	Africa	COD	Kinshasa	2006	human	Homo sapiens	3	lineage4.6.1.2	lineage4.6.1.2	L4.6.1.2	Mycobacterium tuberculosis	INSTITUTE OF TROPICAL MEDICINE	2018-10-10	ERR2706924	ERX2721203	PRJEB27847		sputum			MDR-TB																						99.69	1321873	44	tuberculosis	2.401
SAMN12551489	WGS	PAIRED	ILLUMINA	SRS5322462	SRP219763	Asia	CHN	Shenzhen	2016	human	Homo sapiens	3	lineage4.4.2	lineage4.4.2	L4	Mycobacterium tuberculosis	FUDAN UNIVERSITY	2019-08-30	SRR10040370	SRX6775375	PRJNA559678		sputum			MDR-TB																						99.44	1704610	57	tuberculosis	0.494
SAMN30294505	WGS	PAIRED	ILLUMINA	SRS14631803	SRP391945	Asia	CHN	Shanghai	2015	human	Homo sapiens	3	lineage2.2.1	lineage2.2.1		Mycobacterium tuberculosis	FUDAN UNIVERSITY	2022-08-13	SRR21031702	SRX17047230	PRJNA869190		sputum			Sensitive																						99.55	1722040	58	tuberculosis	0.783
SAMN06055737	WGS	PAIRED	ILLUMINA	SRS1834301	SRP094134	Asia	VNM	Ho Chi Minh City		human	Homo sapiens	3	lineage2.2.1	lineage2.2.1	L2.2.1	Mycobacterium tuberculosis	UNIVERSITY OF MELBOURNE	2016-12-02	SRR5073758	SRX2392848	PRJNA355614		sputum			Sensitive																						99.46	1654094	56	tuberculosis	3.774
SAMEA112799028	WGS	PAIRED	ILLUMINA	ERS14806574	ERP010814								lineage4.1.2.1	lineage4.1.2.1		Mycobacterium tuberculosis	FZB	2023-07-20	ERR11044755	ERX10491546	PRJEB9680					HR-TB																						99.53	1682920	57	tuberculosis	1.577
SAMN30543601	WGS	PAIRED	ILLUMINA	SRS14851737	SRP394436	Asia	CHN	Eastern China	2015	human	Homo sapiens	3	lineage4.4.2	lineage4.4.2		Mycobacterium tuberculosis	SCHOOL OF PUBLIC HEALTH, FUDAN UNIVERSITY	2022-08-28	SRR21277730	SRX17287058	PRJNA874331					Sensitive																						99.53	1825752	63	tuberculosis	1.284
SAMN36834934	WGS	PAIRED	ILLUMINA	SRS18500156	SRP453313	Asia	CHN	Shandong	2018	human	Homo sapiens	3	lineage2.2.1	lineage2.2.1	L4	Mycobacterium tuberculosis	SHANDONG PROVINCIAL HOSPITAL	2023-08-04	SRR25515374	SRX21245875	PRJNA1002108		As reported: phlegm		H37Rv	Sensitive																						99.0	1814954	62	tuberculosis	1.16
SAMEA3446528	WGS	PAIRED	ILLUMINA	ERS2401942	ERP107973	Europe	NLD						lineage4.1.2.1	lineage4.1.2.1	L4.1.2.1	Mycobacterium tuberculosis	RIVM	2022-07-18	ERR2517264	ERX2536480	PRJEB26002					Sensitive					S		S					S	S	S							Walker_2022	99.5	1769043	49	tuberculosis	1.383
SAMEA112298837	WGS	PAIRED	ILLUMINA	ERS14409660	ERP143890	Europe	MDA	Chisinau					lineage4.2.1	lineage4.2.1		Mycobacterium tuberculosis	FZB	2023-01-15	ERR10762255	ERX10213055	PRJEB58814					Pre-XDR-TB																						99.42	1606076	53	tuberculosis	0.989
SAMEA5974859	WGS	PAIRED	ILLUMINA	ERS3777697	ERP117507	Asia	CHN		2018	human	Homo sapiens	3	lineage2.2.1	lineage2.2.1	L2	Mycobacterium tuberculosis	FUDAN UNIVERSITY	2020-06-13	ERR3559112	ERX3558863	PRJEB34582		sputum			Sensitive																						99.31	1754808	40	tuberculosis	4.825
SAMEA12850713	WGS	PAIRED	ILLUMINA	ERS10459433	ERP123095	Asia	GEO		2016				lineage2.2.1	lineage2.2.1		Mycobacterium tuberculosis	SWISS TROPICAL AND PUBLIC HEALTH INSTITUTE	2023-07-27	ERR11243556	ERX10651760	PRJEB39561		sputum			MDR-TB																						99.32	1700823	35	tuberculosis	1.027
SAMN13568032	WGS	PAIRED	ILLUMINA	SRS5925528	SRP239172	Asia	IDN	Bandung	2014	human	Homo sapiens	3	lineage1.2.2.2	lineage1.2.2.2	L1	Mycobacterium tuberculosis	RADBOUDUMC	2019-12-31	SRR10808754	SRX7482651	PRJNA595834		sputum			Sensitive																						99.29	1739635	59	tuberculosis	1.656
SAMEA111556208	WGS	PAIRED	ILLUMINA	ERS13666254	ERP010814								lineage3	lineage3		Mycobacterium tuberculosis	FZB	2022-11-22	ERR10465932	ERX9987792	PRJEB9680					Sensitive																						99.41	1674428	56	tuberculosis	1.077
SAMEA2533635	WGS	PAIRED	ILLUMINA	ERS457037	ERP005779	Africa	SWZ		2012				lineage4.4.1.1	lineage4.4.1.1	L4.4.1.1	Mycobacterium tuberculosis	FZB	2016-06-16	ERR551014	ERX510083	PRJEB6273					MDR-TB	S				R		R					R	R	R				S			CRyPTIC_WHO2021_PMC7612554	99.7	1665908	57	tuberculosis	3.011
SAMEA114236178	WGS	PAIRED	ILLUMINA	ERS16221453	ERP125309	Europe	MDA		2018				lineage4.3.3	lineage4.3.3		Mycobacterium tuberculosis	FZB	2023-09-03	ERR11798638	ERX11197105	PRJEB41518					MDR-TB																						99.69	1623785	55	tuberculosis	1.437
SAMN31023103	WGS	PAIRED	ILLUMINA	SRS15241422	SRP338930	North America	USA	New York state	2020	human	Homo sapiens	3	lineage4.3.2	lineage4.3.2		Mycobacterium tuberculosis	WADSWORTH CENTER	2022-09-26	SRR21713556	SRX17710927	PRJNA766641					Sensitive																						99.82	1095845	62	tuberculosis	2.472
SAMEA10030189	WGS	PAIRED	ILLUMINA	ERS7708396	ERP132622	Africa	ZAF						lineage2.2.1	lineage2.2.1	L2.2.1	Mycobacterium tuberculosis	FZB	2022-07-22	ERR7911433	ERX7478830	PRJEB48275					RR-TB	S	S					S	S	S			R	R					S			Finci_2022	99.46	1575314	53	tuberculosis	3.005
SAMN07660074	WGS	PAIRED	ILLUMINA	SRS2521291	SRP117784	Europe	GBR	Oxford	2016	human	Homo sapiens	3	lineage3	lineage3		Mycobacterium tuberculosis	MODMEDMICOXFORD	2017-10-27	SRR6045905	SRX3192981	PRJNA401515					Sensitive					S		S					S	S								CRyPTIC_WHO2021_PMC7612554	99.44	1510343	47	tuberculosis	2.992
SAMEA961571	WGS	PAIRED	ILLUMINA	ERS024254	ERP000276	Europe	GBR	Midlands	2007	human	Homo sapiens	3	lineage3.1.1	lineage3.1.1	L3.1.1	Mycobacterium tuberculosis	SC	2014-09-01	ERR038270	ERX015466	PRJEB2221					Sensitive					S		S					S	S								CRyPTIC_WHO2021_PMC7612554	99.32	1194851	19	tuberculosis	11.137
SAMN31942583	WGS	PAIRED	ILLUMINA	SRS15910025	SRP410580	South America	PER	Lima	2021	human	Homo sapiens	3	lineage4.3.3	lineage4.3.3		Mycobacterium tuberculosis	INSTITUTO NACIONAL DE SALUD	2022-11-30	SRR22461655	SRX18428168	PRJNA906938		sputum			MDR-TB																						99.43	1291823	43	tuberculosis	2.015
SAMEA5975382	WGS	PAIRED	ILLUMINA	ERS3778219	ERP117507	Asia	CHN		2018	human	Homo sapiens	3	lineage2.2.1	lineage2.2.1	L2	Mycobacterium tuberculosis	FUDAN UNIVERSITY	2020-06-13	ERR3559634	ERX3559385	PRJEB34582		sputum			Sensitive																						99.56	1803054	61	tuberculosis	1.192
SAMN10120079	WGS	['PAIRED','SINGLE']	['ILLUMINA','ILLUMINA']	SRS3817760		Asia	IND	Chennai		human	Homo sapiens	3	lineage1.1.2	lineage1.1.2		Mycobacterium tuberculosis			['SRR8380962','SRR7898221']	['SRX5190935','SRX4735648']	PRJNA492975		sputum			MDR-TB																						87.69	1627455	27	tuberculosis	2.277
SAMN02403459	WGS	PAIRED	['ILLUMINA','ILLUMINA','ILLUMINA','ILLUMINA']	SRS555275		Africa	ZAF			human	Homo sapiens	3	lineage2.2.2	lineage2.2.2	L2.2.2	Mycobacterium tuberculosis			['SRR1173390','SRR1173648','SRR1167244','SRR1165258']	['SRX467683','SRX473792']	PRJNA228012					Pre-XDR-TB																						99.38	5391360	123	tuberculosis	1.62
SAMN06091863	WGS	PAIRED	ILLUMINA	SRS1827756	SRP094134	Asia	VNM	Ho Chi Minh City		human	Homo sapiens	3	lineage2.2.1	lineage2.2.1	L2.2.1	Mycobacterium tuberculosis	UNIVERSITY OF MELBOURNE	2016-11-30	SRR5065324	SRX2385691	PRJNA355614		sputum			Other																						99.52	1580807	53	tuberculosis	3.479
SAMN36619439	WGS	PAIRED	ILLUMINA	SRS18349790	SRP450367	Asia	IND	Manipal	2020	human	Homo sapiens	3	lineage2.2.1.1	lineage2.2.1.1		Mycobacterium tuberculosis	NIH / NIAID	2023-07-19	SRR25340920	SRX21080240	PRJNA996640		bronchoalveolar lavage			Sensitive																						90.66	1598880	53	tuberculosis	0.864
SAMN17301428	WGS	PAIRED	ILLUMINA	SRS8021041	SRP301501	Asia	CHN	Sichuan		human	Homo sapiens	3	lineage2.2.1	lineage2.2.1		Mycobacterium tuberculosis	SCHOOL OF PUBLIC HEALTH, FUDAN UNIVERSITY	2021-01-13	SRR13423552	SRX9838746	PRJNA691674		sputum			Pre-XDR-TB																						99.17	1661543	45	tuberculosis	1.241
SAMN41389543	WGS	PAIRED	ILLUMINA	SRS21288593	SRP507535					human	Homo sapiens	3	lineage4	lineage4		Mycobacterium tuberculosis	FIND, THE FOUNDATION FOR INNOVATIVE NEW DIAGNOSTICS	2024-05-14	SRR29017234	SRX24544069	PRJNA1109295					Pre-XDR-TB																						99.71	1242247	42	tuberculosis	0.589
SAMEA7546039	WGS	PAIRED	ILLUMINA	ERS5302695	ERP124939	South America	PER		2019				lineage4	lineage4		Mycobacterium tuberculosis	UNIVERSIDAD PERUANA CAYETANO HEREDIA	2021-11-10	ERR4812535	ERX4682525	PRJEB41199					Sensitive	S				S	S	S	S	S				S		S	S	S	S	S	S	['CRyPTIC_reuse_table','Walker_2022']	99.76	1812555	62	tuberculosis	0.729
SAMN06055571	WGS	PAIRED	ILLUMINA	SRS1834442	SRP094134	Asia	VNM	Ho Chi Minh City		human	Homo sapiens	3	lineage1.1.1.1	lineage1.1.1.1	L1.1.1.1	Mycobacterium tuberculosis	UNIVERSITY OF MELBOURNE	2016-12-02	SRR5073899	SRX2392989	PRJNA355614		sputum			HR-TB																						99.28	1517993	52	tuberculosis	3.567
SAMEA112802129	WGS	PAIRED	ILLUMINA	ERS14809675	ERP010814								lineage4.8	lineage4.8		Mycobacterium tuberculosis	FZB	2023-07-21	ERR11068329	ERX10515259	PRJEB9680					Sensitive																						99.41	1746583	57	tuberculosis	0.989
SAMEA112805075	WGS	PAIRED	['ILLUMINA','ILLUMINA']	ERS14812621									lineage4.8	lineage4.8		Mycobacterium tuberculosis			['ERR11081257','ERR11081258']	['ERX10528625','ERX10528626']	PRJEB9680					Sensitive																						97.11	2034139	73	tuberculosis	0.794
SAMEA2660984	WGS	PAIRED	ILLUMINA	ERS510198	ERP001072	Africa	MWI	Karonga					lineage4.3.4.2.1	lineage4.3.4.2.1	L4	Mycobacterium tuberculosis	SC	2015-02-10	ERR736810	ERX680501	PRJEB2794					Sensitive																						99.74	1643079	38	tuberculosis	2.053
SAMN19657677	WGS	PAIRED	ILLUMINA	SRS9179595	SRP323639	Europe	MDA		2018	human	Homo sapiens	3	lineage4.2.1.1	lineage4.2.1.1		Mycobacterium tuberculosis	SIMON FRASER UNIVERSITY	2021-06-11	SRR14782256	SRX11115609	PRJNA736718					MDR-TB																						99.32	1776270	58	tuberculosis	2.06
SAMEA5607316	WGS	PAIRED	ILLUMINA	ERS3411511	ERP115289	Africa	LBR		2016				lineage4.1			Mycobacterium tuberculosis	Instituto_Biomedicina_Valencia	2019-07-13	ERR3324369	ERX3349100	PRJEB32589					Sensitive																						99.51	1519072	76	tuberculosis	1.657
SAMN07766217	WGS	PAIRED	ILLUMINA	SRS2577049	SRP119652	North America	CAN	British Columbia	2010	human	Homo sapiens	3	lineage3	lineage3	L1	Mycobacterium tuberculosis	BC CENTRE FOR DISEASE CONTROL PUBLIC HEALTH LABORATORY	2017-10-10	SRR6153012	SRX3264824	PRJNA413593					Sensitive					S		S						S	S							CRyPTIC_WHO2021_PMC7612554	99.5	1778625	50	tuberculosis	0.785
SAMN20525039	WGS	PAIRED	ILLUMINA	SRS9703546	SRP330727	Asia	CHN	Zheijiang	2013	human	Homo sapiens	3	lineage2.2.1	lineage2.2.1		Mycobacterium tuberculosis	SCHOOL OF PUBLIC HEALTH, FUDAN UNIVERSITY	2021-08-08	SRR15368777	SRX11671437	PRJNA751240		sputum			Sensitive																						99.25	1611780	55	tuberculosis	1.216
SAMN31942617	WGS	PAIRED	ILLUMINA	SRS15910094	SRP410580	South America	PER	Lima	2021	human	Homo sapiens	3	lineage4.3.3	lineage4.3.3		Mycobacterium tuberculosis	INSTITUTO NACIONAL DE SALUD	2022-11-30	SRR22461586	SRX18428237	PRJNA906938		sputum			MDR-TB																						98.88	1229586	38	tuberculosis	2.444
SAMEA1118465	WGS	PAIRED	ILLUMINA	ERS2397874	ERP107961	Europe	GBR	England					lineage1.1.3.1	lineage1.1.3.1	L1.1.3.1	Mycobacterium tuberculosis	PHE	2022-07-23	ERR2513284	ERX2532494	PRJEB25991					Sensitive					S		S					S	S								Walker_2022	99.32	1883740	64	tuberculosis	0.91
SAMN08214937	WGS	PAIRED	ILLUMINA	SRS2774719	SRP119652	North America	CAN	British Columbia	2006	human	Homo sapiens	3	lineage4.2.1.1		L4	Mycobacterium tuberculosis	BC CENTRE FOR DISEASE CONTROL PUBLIC HEALTH LABORATORY	2017-12-25	SRR6397819	SRX3490839	PRJNA413593					Sensitive					S		S						S	S							CRyPTIC_WHO2021_PMC7612554	99.47	1773349	50	tuberculosis	0.346
SAMN35622528	WGS	PAIRED	ILLUMINA	SRS17894009	SRP441153	Asia	KAZ	Astana	2021	human	Homo sapiens	3	lineage2.2.1	lineage2.2.1		Mycobacterium tuberculosis	NATIONAL CENTER FOR BIOTECHNOLOGY	2023-06-05	SRR24828594	SRX20593519	PRJNA980215		sputum			Pre-XDR-TB																						99.25	1344989	46	tuberculosis	1.051
SAMEA112181511	WGS	PAIRED	ILLUMINA	ERS14291351	ERP142932	Africa	ZAF		2012	human	Homo sapiens	3	lineage2.2.1	lineage2.2.1		Mycobacterium tuberculosis	UNIVERSITY OF ANTWERP	2022-12-18	ERR10610074	ERX10082424	PRJEB57919		sputum			Sensitive																						98.77	1269498	44	tuberculosis	3.179
SAMEA104093455	WGS	PAIRED	ILLUMINA	ERS1757348	ERP021867	Europe	GBR						La1.8.1	La1.8.1	La1	Mycobacterium bovis	WELLCOME SANGER INSTITUTE	2018-08-22	ERR2747673	ERX2760727	PRJEB19799					Other																						98.99	913473	25	tuberculosis	3.45
SAMEA112954338	WGS	PAIRED	ILLUMINA	ERS14949909	ERP146501	Africa	CMR		2013	domestic cattle	Bos taurus	3	La1.6	La1.6	La1	Mycobacterium bovis	EERA AT ROSLIN INSTITUTE	2023-09-02	ERR11267990	ERX10675462	PRJEB61415					Other																						99.48	363317	21	tuberculosis	10.564
SAMEA114625966	WGS	PAIRED	ILLUMINA	ERS17008455	ERP154616								lineage4.1.2.1	lineage4.1.2.1	L4	Mycobacterium tuberculosis	Campania Region Hospital	2023-11-19	ERR12268458	ERX11678675	PRJEB69682				H37Rv	Sensitive																						99.57	1609363	54	tuberculosis	1.59
SAMEA112800541	WGS	PAIRED	ILLUMINA	ERS14808087	ERP010814								lineage4.3.4.1	lineage4.3.4.1		Mycobacterium tuberculosis	FZB	2023-07-20	ERR11050516	ERX10497307	PRJEB9680					Sensitive																						99.7	1394430	46	tuberculosis	3.12
SAMEA7547247	WGS	PAIRED	ILLUMINA	ERS5303901	ERP124940	South America	BRA		2018				lineage4.1.2	lineage4.1.2		Mycobacterium tuberculosis	BRAZIL	2021-11-10	ERR4813741	ERX4683731	PRJEB41200					Sensitive	S				S	S	S	S	S				S		S	S	R	S	S	S	['Walker_2022','CRyPTIC_reuse_table']	99.48	1631148	55	tuberculosis	1.63
SAMEA10030470	WGS	PAIRED	ILLUMINA	ERS7708677	ERP132622	Africa	ZAF						lineage2.2.1.1	lineage2.2.1.1	L2.2.1.1	Mycobacterium tuberculosis	FZB	2022-07-28	ERR7911571	ERX7478968	PRJEB48275					MDR-TB	S				S		R	S	S				R								Finci_2022	99.54	1699702	58	tuberculosis	1.901
SAMN19657796	WGS	PAIRED	ILLUMINA	SRS9179727	SRP323639	Europe	MDA		2018	human	Homo sapiens	3	lineage4.3.3	lineage4.3.3		Mycobacterium tuberculosis	SIMON FRASER UNIVERSITY	2021-06-12	SRR14782718	SRX11115741	PRJNA736718					Sensitive																						99.7	815860	28	tuberculosis	3.916
SAMEA7563084	WGS	PAIRED	ILLUMINA	ERS5319717	ERP125007	Asia	TKM						lineage3	lineage3		Mycobacterium tuberculosis	IML GAUTING	2021-11-11	ERR4830644	ERX4700628	PRJEB41266					Sensitive	S				S	S	S	S	S				S		S	S	S	S	S	S	['CRyPTIC_reuse_table','Walker_2022']	99.59	1752792	59	tuberculosis	1.027
SAMEA1119258	WGS	PAIRED	ILLUMINA	ERS2398667	ERP107961	Europe	GBR	England					lineage4.6.2.2	lineage4.6.2.2	L4.6.2.2	Mycobacterium tuberculosis	PHE	2021-10-23	ERR2514077	ERX2533287	PRJEB25991					Other					S		S					S	S								Walker_2022	99.57	1840112	61	tuberculosis	1.641
SAMEA2682976	WGS	PAIRED	ILLUMINA	ERS519037	ERP004677	South America	PER		2011	human	Homo sapiens	3	lineage4.1.2.1	lineage4.1.2.1	L4.1.2.1	Mycobacterium tuberculosis	THE WELLCOME TRUST SANGER INSTITUTE	2016-01-09	ERR779905	ERX770332	PRJEB5280					MDR-TB																						99.57	1601088	37	tuberculosis	1.434
SAMEA3450013	WGS	PAIRED	['ILLUMINA','ILLUMINA','ILLUMINA']	ERS747413									lineage4.8	lineage4.8	L4.8	Mycobacterium tuberculosis			['ERR911902','ERR911903','ERR911901']	['ERX991031','ERX991033','ERX991032']	PRJEB9308					Sensitive																						99.42	1898098	88	tuberculosis	1.348
SAMN18648186	WGS	PAIRED	ILLUMINA	SRS8656171	SRP289688	South America	BRA	Mato Grosso do Sul, Dourados	2016	human	Homo sapiens	3	lineage4.4.1.1	lineage4.4.1.1	L4.4.1.1	Mycobacterium tuberculosis	STANFORD UNIVERSITY	2021-04-07	SRR14164430	SRX10532898	PRJNA671770		sputum			HR-TB																						99.67	1586306	54	tuberculosis	1.055
SAMN21978484	WGS	PAIRED	ILLUMINA	SRS10407359	SRP339714					human	Homo sapiens	3	lineage2.2.1	lineage2.2.1		Mycobacterium tuberculosis	TGEN NORTH	2021-10-01	SRR16156217	SRX12441085	PRJNA767684					MDR-TB																						99.52	1721341	58	tuberculosis	2.126
SAMN37848029	WGS	PAIRED	ILLUMINA	SRS19170340	SRP466602	Asia	VNM	Ho Chi Minh City		human	Homo sapiens	3	lineage1.1.1.1	lineage1.1.1.1		Mycobacterium tuberculosis	UNIVERSITY OF MELBOURNE/ THE PETER DOHERTY INSTITUTE FOR INFECTION AND IMMUNITY	2023-10-16	SRR26399732	SRX22105259	PRJNA1028637		cerebrospinal fluid			Sensitive																						98.81	1554086	42	tuberculosis	4.173
SAMEA112803465	WGS	PAIRED	ILLUMINA	ERS14811011	ERP010814								lineage4.1.2.1	lineage4.1.2.1		Mycobacterium tuberculosis	FZB	2023-07-20	ERR11043772	ERX10490563	PRJEB9680					Sensitive																						99.44	1698572	57	tuberculosis	1.332
SAMEA1707179	WGS	PAIRED	ILLUMINA	ERS181478	ERP000192	Europe	RUS	Samara	2010	human	Homo sapiens	3	lineage2.2.1	lineage2.2.1	L2.2.1	Mycobacterium tuberculosis	SC	2013-02-19	ERR229929	ERX204480	PRJEB2138					Pre-XDR-TB	S	R			R		R		R				R	R				R			CRyPTIC_WHO2021_PMC7612554	99.55	1804756	41	tuberculosis	0.981
SAMEA2783456	WGS	PAIRED	ILLUMINA	ERS553201	ERP006738	Asia	THA		2008				lineage1.1.1	lineage1.1.1	L1.1.1	Mycobacterium tuberculosis	SC	2016-01-09	ERR751951	ERX695633	PRJEB7056					Sensitive																						99.42	1527153	34	tuberculosis	1.877
SAMN14416736	WGS	PAIRED	ILLUMINA	SRS6580011	SRP259494	Asia	THA		2014	human	Homo sapiens	3	lineage2.2.1	lineage2.2.1		Mycobacterium tuberculosis	KHON KAEN UNIVERSITY	2020-05-01	SRR11662230	SRX8223373	PRJNA613706		sputum			MDR-TB																						99.42	1818639	62	tuberculosis	0.885
SAMN08629191	WGS	PAIRED	ILLUMINA	SRS3012254	SRP128089	Asia	BGD			human	Homo sapiens	3	lineage1.1.3.1	lineage1.1.3.1	L1.1.3	Mycobacterium tuberculosis	SAN RAFFAELE	2018-03-02	SRR6797733	SRX3756560	PRJNA428596					Sensitive					S		S		S				S	S				S			CRyPTIC_WHO2021_PMC7612554	99.32	1162613	25	tuberculosis	5.321
SAMEA7702175	WGS	PAIRED	ILLUMINA	ERS5458685	ERP125674	South America	ARG		2018	human	Homo sapiens	3	lineage4.3.3	lineage4.3.3		Mycobacterium tuberculosis	HOSPITAL GENERAL UNIVERSITARIO GREGORIO MARANON	2021-02-07	ERR4972557	ERX4791213	PRJEB41837					Pre-XDR-TB																						99.65	1716879	59	tuberculosis	2.034
G3241						Europe	ESP	province of Valencia	2019				lineage4.3.2	lineage4.3.2		Mycobacterium tuberculosis								No		Sensitive	S					S																99.61	1930607	59	tuberculosis	1.222
SAMN33756168	WGS	PAIRED	ILLUMINA	SRS17044760	SRP427259	Asia	GEO	Tbilisi	2017	human	Homo sapiens	3	lineage4.3.3	lineage4.3.3		Mycobacterium tuberculosis	NIH / NIAID	2023-03-17	SRR23862189	SRX19674506	PRJNA944654		sputum			Sensitive																						99.76	1402927	47	tuberculosis	1.962
SAMN37848099	WGS	PAIRED	ILLUMINA	SRS19170845	SRP466602	Asia	VNM	Ho Chi Minh City		human	Homo sapiens	3	lineage1.1.1.1	lineage1.1.1.1		Mycobacterium tuberculosis	UNIVERSITY OF MELBOURNE/ THE PETER DOHERTY INSTITUTE FOR INFECTION AND IMMUNITY	2023-10-16	SRR26399967	SRX22105764	PRJNA1028637		sputum			Sensitive																						99.19	1920059	44	tuberculosis	4.249
SAMEA2534747	WGS	PAIRED	ILLUMINA	ERS458149	ERP010814	Europe	DEU						lineage4.5	lineage4.5	L4.5	Mycobacterium tuberculosis	FZB	2015-06-25	ERR552583	ERX511652	PRJEB9680					Sensitive					S		S					S	S	S							CRyPTIC_WHO2021_PMC7612554	99.49	1532613	35	tuberculosis	3.105
SAMN05916244	WGS	PAIRED	ILLUMINA	SRS20795678	SRP496567	South America	PER	Lima	2012	human	Homo sapiens	3	lineage4.1.1.3	lineage4.1.1.3		Mycobacterium tuberculosis	FIND, THE FOUNDATION FOR INNOVATIVE NEW DIAGNOSTICS	2024-03-20	SRR28394243	SRX23999109	PRJNA343736		As reported: patient			MDR-TB																						99.48	1866967	52	tuberculosis	0.738
SAMEA104685036	WGS	PAIRED	ILLUMINA	ERS2286419	ERP107468	Europe	FIN		2014				lineage4.3.3	lineage4.3.3	L4.3.3	Mycobacterium tuberculosis	NATIONAL INSTITUTE FOR HEALTH AND WELFARE	2018-05-04	ERR2503492	ERX2522735	PRJEB25543					Sensitive																						99.75	1590789	54	tuberculosis	3.166
SAMEA7563253	WGS	PAIRED	ILLUMINA	ERS5319886	ERP125010	Africa	ETH						lineage4.2.2.2	lineage4.2.2.2		Mycobacterium tuberculosis	SAN RAFFAELE SCIENTIFIC INSTITUTE	2021-11-11	ERR4830813	ERX4700797	PRJEB41269					MDR-TB	S				R	R	R	S	S				R		S	S	S	S	S	R	['Walker_2022','CRyPTIC_reuse_table']	99.42	1670527	51	tuberculosis	1.522
SAMEA5189228	WGS	PAIRED	ILLUMINA	ERS2996723	ERP021867	Europe	GBR						La1.8.1	La1.8.1	La1	Mycobacterium bovis	WELLCOME SANGER INSTITUTE	2020-06-04	ERR4187727	ERX4149496	PRJEB19799					Other																						99.37	852658	26	tuberculosis	2.735
SAMEA1556528	WGS	PAIRED	ILLUMINA	ERS142752	ERP001072	Africa	MWI	Karonga	2007	human	Homo sapiens	3	lineage3	lineage3	L3	Mycobacterium tuberculosis	SC	2012-10-23	ERR181751	ERX157861	PRJEB2794		sputum			Other					S		R					S	S	S							Coll_2018	99.49	2198211	50	tuberculosis	0.311
SAMEA7554331	WGS	PAIRED	ILLUMINA	ERS5310976	ERP124941	Europe	GBR						lineage4.8	lineage4.8		Mycobacterium tuberculosis	PUBLIC HEALTH ENGLAND	2021-11-11	ERR4820964	ERX4690806	PRJEB41201					Sensitive					S		S					S	S								Walker_2022	99.56	1305932	43	tuberculosis	2.472
SAMEA3672863	WGS	PAIRED	ILLUMINA	ERS980012	ERP013276	Oceania	AUS	New South Wales		human	Homo sapiens	3	lineage4.8	lineage4.8	L4.8	Mycobacterium tuberculosis	CENTRE FOR INFECTIOUS DISEASES AND MICROBIOLOGY	2016-02-27	ERR1144983	ERX1223793	PRJEB11859					Sensitive																						98.52	1624772	34	tuberculosis	2.816
SAMEA5975034	WGS	PAIRED	ILLUMINA	ERS3777871	ERP117507	Asia	CHN		2018	human	Homo sapiens	3	lineage4.2.2	lineage4.2.2	L4	Mycobacterium tuberculosis	FUDAN UNIVERSITY	2020-06-13	ERR3559286	ERX3559037	PRJEB34582		sputum			HR-TB																						99.07	1755587	59	tuberculosis	1.759
SAMN36639312	WGS	PAIRED	ILLUMINA	SRS18398451	SRP450988	Europe	CZE	Prague	2021	human	Homo sapiens	3	lineage4.8	lineage4.8		Mycobacterium tuberculosis	SAN RAFFAELE SCIENTIFIC INSTITUTE	2023-07-24	SRR25395632	SRX21133706	PRJNA994428					Sensitive																						99.75	1732597	56	tuberculosis	2.634
SAMEA7549765	WGS	PAIRED	ILLUMINA	ERS5306416	ERP124941	Europe	GBR						lineage4.1.2.1	lineage4.1.2.1		Mycobacterium tuberculosis	PUBLIC HEALTH ENGLAND	2021-11-10	ERR4816404	ERX4686246	PRJEB41201					Sensitive					S		S						S								Walker_2022	99.59	1774130	40	tuberculosis	2.282
SAMN05918552	WGS	PAIRED	ILLUMINA	SRS20795234	SRP496567	South America	PER	Lima	2012	human	Homo sapiens	3	lineage4.3.3	lineage4.3.3		Mycobacterium tuberculosis	FIND, THE FOUNDATION FOR INNOVATIVE NEW DIAGNOSTICS	2024-03-20	SRR28393688	SRX23998664	PRJNA343736		As reported: patient			Pre-XDR-TB																						99.64	1908596	55	tuberculosis	1.848
SAMEA3436393	WGS	PAIRED	ILLUMINA	ERS2401625	ERP107972	Europe	GBR	England					lineage1.2.2.1	lineage1.2.2.1	L1.3.1	Mycobacterium tuberculosis	PHE	2022-07-23	ERR2516948	ERX2536163	PRJEB26001					MDR-TB	S	S			S		R	S	S				R					S			Walker_2022	99.43	1854843	64	tuberculosis	2.223
SAMN04385652	WGS	PAIRED	ILLUMINA	SRS1237666	SRP068011	Asia	TJK		2009	human	Homo sapiens	3	lineage2.2.1	lineage2.2.1	L2	Mycobacterium tuberculosis	SAN RAFFAELE INSTITUTE	2016-01-05	SRR3085265	SRX1516922	PRJNA306588					MDR-TB																						99.35	1393174	27	tuberculosis	5.266
SAMN05919549	WGS	PAIRED	ILLUMINA	SRS20795186	SRP496567	South America	PER	Lima	2012	human	Homo sapiens	3	lineage4.3.2	lineage4.3.2		Mycobacterium tuberculosis	FIND, THE FOUNDATION FOR INNOVATIVE NEW DIAGNOSTICS	2024-03-20	SRR28393735	SRX23998617	PRJNA343736		As reported: patient			RR-TB																						99.61	1909601	54	tuberculosis	0.914
SAMEA7549887	WGS	PAIRED	ILLUMINA	ERS5306538	ERP124941	Europe	GBR						lineage4.2.2	lineage4.2.2		Mycobacterium tuberculosis	PUBLIC HEALTH ENGLAND	2021-11-10	ERR4816526	ERX4686368	PRJEB41201					Sensitive																						99.58	1864596	42	tuberculosis	2.278
G2213						Europe	ESP	province of Valencia	2017				lineage4.3.2	lineage4.3.2		Mycobacterium tuberculosis								No		Sensitive	S					S																99.72	1469175	76	tuberculosis	1.909
SAMEA7527723	WGS	PAIRED	ILLUMINA	ERS5284194	ERP124850	Asia	IND	Mumbai					lineage2.2.1.1	lineage2.2.1.1		Mycobacterium tuberculosis	FOUNDATION FOR MEDICAL RESEARCH INDIA	2021-11-10	ERR4799137	ERX4668554	PRJEB41116					Pre-XDR-TB	S	S				S	R	S	R				R			S		R	S		Walker_2022	99.57	1686988	56	tuberculosis	0.944
SAMEA3402855	WGS	PAIRED	ILLUMINA	ERS2401202	ERP107971	Europe	NLD						lineage4.6.1.2	lineage4.6.1.2	L4.6.1.2	Mycobacterium tuberculosis	HARVARD MEDICAL SCHOOL	2021-10-23	ERR2516524	ERX2535740	PRJEB26000					HR-TB					R		R					R	R								Walker_2022	99.68	735694	17	tuberculosis	15.811
SAMN02599033	WGS	PAIRED	['ILLUMINA','ILLUMINA','ILLUMINA','ILLUMINA']	SRS557813		Asia	IND	Tiruvallur	2002	human	Homo sapiens	3	lineage1.1.2	lineage1.1.2	L1.1.2	Mycobacterium tuberculosis			['SRR1180269','SRR1172246','SRR1169497','SRR1180485']	['SRX479573','SRX470988']	PRJNA235698		sputum			HR-TB																						95.24	7499945	171	tuberculosis	0.622
SAMEA7559954	WGS	PAIRED	ILLUMINA	ERS5316591	ERP124980								lineage2.2.1	lineage2.2.1		Mycobacterium tuberculosis	IML GAUTING	2021-11-12	ERR4827518	ERX4697502	PRJEB41239					Sensitive																						99.4	1653223	54	tuberculosis	2.542
SAMEA6456141	WGS	PAIRED	ILLUMINA	ERS4221655	ERP119211	Africa	GMB		2012	human	Homo sapiens	3	lineage6.1.1	lineage6.1.1		Mycobacterium africanum	INSTITUTE OF TROPICAL MEDICINE	2020-01-19	ERR3803996	ERX3805886	PRJEB36076		sputum			Sensitive																						99.37	791941	37	tuberculosis	3.331
SAMEA7551054	WGS	PAIRED	ILLUMINA	ERS5307703	ERP124941	Europe	GBR						lineage4.9	lineage4.9		Mycobacterium tuberculosis	PUBLIC HEALTH ENGLAND	2021-11-10	ERR4817691	ERX4687533	PRJEB41201					Sensitive																						97.84	1851419	42	tuberculosis	1.033
SAMEA8616110	WGS	PAIRED	ILLUMINA	ERS6300717	ERP128579								lineage4.9	lineage4.9		Mycobacterium tuberculosis complex sp.	FZB	2021-09-24	ERR5979571	ERX5619357	PRJEB44524					Sensitive																						99.93	1753690	59	tuberculosis	0.63
SAMEA14493516	WGS	PAIRED	ILLUMINA	ERS12121879	ERP134958	Africa	ZAF		2013	human	Homo sapiens	3	lineage2.2.1	lineage2.2.1		Mycobacterium tuberculosis	UNIVERSITY OF ANTWERP	2022-06-25	ERR9806922	ERX9353908	PRJEB50385		sputum			Pre-XDR-TB																						99.24	1599418	49	tuberculosis	0.865
SAMN30543699	WGS	PAIRED	ILLUMINA	SRS14851443	SRP394436	Asia	CHN	Eastern China	2020	human	Homo sapiens	3	lineage4.5	lineage4.5		Mycobacterium tuberculosis	SCHOOL OF PUBLIC HEALTH, FUDAN UNIVERSITY	2022-08-28	SRR21277407	SRX17286763	PRJNA874331					HR-TB																						99.43	1842939	57	tuberculosis	0.711
SAMN19688200	WGS	PAIRED	ILLUMINA	SRS9197814	SRP323639	Europe	MDA		2019	human	Homo sapiens	3	lineage4.3.3	lineage4.3.3		Mycobacterium tuberculosis	SIMON FRASER UNIVERSITY	2021-06-13	SRR14801498	SRX11134423	PRJNA736718					MDR-TB																						99.73	1684648	55	tuberculosis	2.281
SAMN20927560	WGS	PAIRED	ILLUMINA	SRS11756398	SRP356518	Asia	KHM		2018	human	Homo sapiens	3	lineage1.2.1.2.1	lineage1.2.1.2.1		Mycobacterium tuberculosis	NATIONAL UNIVERSITY OF SINGAPORE	2022-01-24	SRR17729343	SRX13892178	PRJNA756844		sputum			Sensitive																						99.45	1765147	60	tuberculosis	0.497
SAMN40983275	WGS	PAIRED	ILLUMINA	SRS21039829	SRP502062	Asia	KAZ		2021	human	Homo sapiens	3	lineage2.2.1	lineage2.2.1		Mycobacterium tuberculosis	NIAID TB PORTALS PROGRAM	2024-04-16	SRR28706392	SRX24273863	PRJNA1074793		sputum			MDR-TB																						99.53	1556792	53	tuberculosis	0.94
SAMN12825821	WGS	PAIRED	ILLUMINA	SRS5538539	SRP226155	Asia	CHN	Guangdong	2007	human	Homo sapiens	3	lineage2.2.1	lineage2.2.1		Mycobacterium tuberculosis	CHINESE CENTER FOR DISEASE CONTROL AND PREVENTION	2019-10-18	SRR10305979	SRX7017322	PRJNA573798		sputum			Pre-XDR-TB																						99.25	1820348	100	tuberculosis	0.997
SAMEA7549761	WGS	PAIRED	ILLUMINA	ERS5306412	ERP124941	Europe	GBR						lineage4.1.2.1	lineage4.1.2.1		Mycobacterium tuberculosis	PUBLIC HEALTH ENGLAND	2021-11-10	ERR4816400	ERX4686242	PRJEB41201					Sensitive																						99.18	1122758	33	tuberculosis	4.617
SAMEA112189086	WGS	PAIRED	ILLUMINA	ERS14298975	ERP143048								lineage2.2.1	lineage2.2.1		Mycobacterium tuberculosis	CTB/NICD	2023-01-15	ERR10748492	ERX10200098	PRJEB58017					Pre-XDR-TB																						98.98	2525670	43	tuberculosis	1.415
SAMN06092074	WGS	PAIRED	ILLUMINA	SRS1827665	SRP094134	Asia	VNM	Ho Chi Minh City		human	Homo sapiens	3	lineage4.4.2	lineage4.4.2	L4.4.2	Mycobacterium tuberculosis	UNIVERSITY OF MELBOURNE	2016-11-30	SRR5065233	SRX2385600	PRJNA355614		sputum			HR-TB																						99.5	1419034	48	tuberculosis	2.592
SAMEA1019067	WGS	PAIRED	ILLUMINA	ERS031538	ERP000276	Europe	GBR	Midlands	2007	human	Homo sapiens	3	lineage3.1.1	lineage3.1.1	L3.1.1	Mycobacterium tuberculosis	SC	2014-09-04	ERR046889	ERX023951	PRJEB2221					Sensitive					S		S					S	S								CRyPTIC_WHO2021_PMC7612554	99.31	1127244	17	tuberculosis	14.377
SAMN30158134	WGS	PAIRED	ILLUMINA	SRS14573206	SRP390552	Asia	CHN	Guangdong	2018	human	Homo sapiens	3	lineage2.2.1.1	lineage2.2.1.1		Mycobacterium tuberculosis	CENTRE FOR TUBERCULOSIS CONTROL OF GUANGDONG PROVINCE	2022-08-08	SRR20969873	SRX16987443	PRJNA866200		sputum			Other																						99.59	1852171	64	tuberculosis	2.352
SAMN31672773	WGS	PAIRED	ILLUMINA	SRS15724343	SRP407089	Oceania	AUS	NSW	2017	human	Homo sapiens	3	lineage4.3.3	lineage4.3.3		Mycobacterium tuberculosis	INSTITUTE OF CLINICAL PATHOLOGY AND MEDICAL RESEARCH	2022-11-10	SRR22251667	SRX18228061	PRJNA899911					Sensitive																						93.31	1623228	51	tuberculosis	1.915
SAMEA7547048	WGS	PAIRED	ILLUMINA	ERS5303702	ERP124939	South America	PER		2019				lineage4.1.2.1	lineage4.1.2.1		Mycobacterium tuberculosis	UNIVERSIDAD PERUANA CAYETANO HEREDIA	2021-11-10	ERR4813542	ERX4683532	PRJEB41199					Sensitive	S				S	S	S	S	S				S		S	S	S	S	S	S	['Walker_2022','CRyPTIC_reuse_table']	99.5	1846967	67	tuberculosis	8.066
SAMEA7548281	WGS	PAIRED	ILLUMINA	ERS5304934	ERP124941	Europe	GBR						lineage4.3.4.2.1	lineage4.3.4.2.1		Mycobacterium tuberculosis	PUBLIC HEALTH ENGLAND	2021-11-10	ERR4814922	ERX4684764	PRJEB41201					Sensitive																						99.75	2141955	72	tuberculosis	3.097
SAMN34030615	WGS	PAIRED	ILLUMINA	SRS17260737	SRP431112	Asia	VNM	Ho Chi Minh City		human	Homo sapiens	3	lineage2.2.1	lineage2.2.1		Mycobacterium tuberculosis	HARVARD SCHOOL OF PUBLIC HEALTH	2023-04-05	SRR24083640	SRX19884602	PRJNA950969					Sensitive																						99.17	1552056	50	tuberculosis	2.23
SAMEA7551787	WGS	PAIRED	ILLUMINA	ERS5308435	ERP124941	Europe	GBR						lineage4.8	lineage4.8		Mycobacterium tuberculosis	PUBLIC HEALTH ENGLAND	2021-11-10	ERR4818423	ERX4688265	PRJEB41201					Sensitive					S		S						S								Walker_2022	99.68	2443305	55	tuberculosis	1.839
SAMN03648446	WGS	PAIRED	ILLUMINA	SRS990607	SRP061066	Europe	GBR						lineage3.1.1	lineage3.1.1	L3.1.1	Mycobacterium tuberculosis	UNIVERSITY OF OXFORD	2015-07-15	SRR2101199	SRX1095893	PRJNA282721					Sensitive					S		S					S	S								CRyPTIC_WHO2021_PMC7612554	99.48	1884858	42	tuberculosis	0.781
SAMEA6359907	WGS	PAIRED	ILLUMINA	ERS4126156	ERP021867	Europe	GBR						La1.8.1	La1.8.1	La1	Mycobacterium bovis	WELLCOME SANGER INSTITUTE	2021-04-07	ERR5311085	ERX5100488	PRJEB19799					Other																						48.32	870687	29	tuberculosis	2.812
SAMEA7549151	WGS	PAIRED	ILLUMINA	ERS5305803	ERP124941	Europe	GBR						lineage4.8	lineage4.8		Mycobacterium tuberculosis	PUBLIC HEALTH ENGLAND	2021-11-10	ERR4815791	ERX4685633	PRJEB41201					Sensitive																						99.68	1529997	52	tuberculosis	2.382
SAMN08347708	WGS	PAIRED	ILLUMINA	SRS2823126	SRP128704	Europe	BLR	Minsk		human	Homo sapiens	3	lineage2.2.1	lineage2.2.1		Mycobacterium tuberculosis	NIH / NIAID	2018-01-10	SRR6458422	SRX3549008	PRJNA429460		sputum			Pre-XDR-TB																						99.57	1108803	55	tuberculosis	2.717
SAMEA1117712	WGS	PAIRED	ILLUMINA	ERS2397121	ERP107961	Europe	GBR	England					lineage4.6	lineage4.6	L4.6	Mycobacterium tuberculosis	PHE	2022-07-19	ERR2512531	ERX2531741	PRJEB25991					Sensitive					S		S					S	S								Walker_2022	99.65	1677381	57	tuberculosis	2.51
SAMN03648546	WGS	PAIRED	ILLUMINA	SRS991162	SRP061066	Europe	GBR						lineage4.8	lineage4.8	L4.8	Mycobacterium tuberculosis	UNIVERSITY OF OXFORD	2015-07-24	SRR2101299	SRX1095993	PRJNA282721					Sensitive					S		S						S	S							CRyPTIC_WHO2021_PMC7612554	99.72	1083114	38	tuberculosis	2.375
SAMD00142870	WGS	PAIRED	ILLUMINA	DRS200856	DRP007602	Asia	JPN	Kinki	2017	human	Homo sapiens	3	lineage2.2.1	lineage2.2.1		Mycobacterium tuberculosis	RIT_JATA	2021-08-14	DRR189081	DRX179546	PRJDB7494					Sensitive																						99.6	1371613	88	tuberculosis	1.511
SAMEA4473377	WGS	PAIRED	ILLUMINA	ERS1372556	ERP017368								lineage4.3.4.2	lineage4.3.4.2		Mycobacterium tuberculosis	LSHTM	2016-10-14	ERR1664623	ERX1734934	PRJEB15555					MDR-TB																						99.76	819551	54	tuberculosis	3.676
SAMN07766034	WGS	PAIRED	ILLUMINA	SRS2577068	SRP119652	North America	CAN	British Columbia	2008	human	Homo sapiens	3	lineage2.2.1	lineage2.2.1	L2	Mycobacterium tuberculosis	BC CENTRE FOR DISEASE CONTROL PUBLIC HEALTH LABORATORY	2017-10-10	SRR6152993	SRX3264843	PRJNA413593					Sensitive					S		S						S	S							CRyPTIC_WHO2021_PMC7612554	99.53	1893338	54	tuberculosis	1.082
SAMEA104446980	WGS	PAIRED	['ILLUMINA','ILLUMINA']	ERS2064922		Europe	DNK			human	Homo sapiens	3	lineage4.8	lineage4.8	L4.8	Mycobacterium tuberculosis			['ERR2229230','ERR2229229']	['ERX2282568','ERX2282569']	PRJEB20214		sputum			Sensitive																						98.59	1375553	39	tuberculosis	1.844
SAMEA115163113	WGS	PAIRED	ILLUMINA	ERS17970908	ERP111748	Europe	PRT		2023				lineage2.2.1	lineage2.2.1		Mycobacterium tuberculosis	NATIONAL INSTITUTE OF HEALTH DR. RICARDO JORGE	2024-02-03	ERR12544056	ERX11918482	PRJEB29446					Sensitive																						99.47	1445142	48	tuberculosis	3.088
SAMN41191410	WGS	PAIRED	ILLUMINA	SRS21200824	SRP339780	Europe	RUS	Moscow	2016	human	Homo sapiens	3	lineage2.2.1	lineage2.2.1		Mycobacterium tuberculosis	ENGELHARDT INSTITUTE OF MOLECULAR BIOLOGY RAS	2024-05-03	SRR28888082	SRX24446726	PRJNA768108		sputum			Pre-XDR-TB																						99.61	1494567	91	tuberculosis	0.915
SAMEA112804974	WGS	PAIRED	ILLUMINA	ERS14812520	ERP010814								lineage4.1.2.1	lineage4.1.2.1		Mycobacterium tuberculosis	FZB	2023-07-21	ERR11081150	ERX10528518	PRJEB9680					Sensitive																						99.49	1687194	57	tuberculosis	1.619
SAMEA112803296	WGS	PAIRED	ILLUMINA	ERS14810842	ERP010814								lineage4.1.2.1	lineage4.1.2.1		Mycobacterium tuberculosis	FZB	2023-07-20	ERR11043593	ERX10490384	PRJEB9680					Sensitive																						99.5	1752087	60	tuberculosis	1.773
SAMEA5974854	WGS	PAIRED	ILLUMINA	ERS3777692	ERP117507	Asia	CHN		2018	human	Homo sapiens	3	lineage2.2.1	lineage2.2.1	L2	Mycobacterium tuberculosis	FUDAN UNIVERSITY	2020-06-13	ERR3559107	ERX3558858	PRJEB34582		sputum			Sensitive																						99.31	1757749	40	tuberculosis	5.321
SAMEA7552011	WGS	PAIRED	ILLUMINA	ERS5308659	ERP124941	Europe	GBR						lineage4.4.1.1	lineage4.4.1.1		Mycobacterium tuberculosis	PUBLIC HEALTH ENGLAND	2021-11-10	ERR4818647	ERX4688489	PRJEB41201					Sensitive																						99.69	1860302	41	tuberculosis	1.509
SAMN08138581	WGS	PAIRED	ILLUMINA	SRS2739483	SRP126249	Europe	RUS	Saint Petersburg	2010	human	Homo sapiens	3	lineage2.2.1	lineage2.2.1	L2.2.1	Mycobacterium tuberculosis	FEDERAL RESEARCH AND CLINICAL CENTER OF PHYSICAL-CHEMICAL MEDICINE OF FMBA	2017-12-06	SRR6353873	SRX3450551	PRJNA421323		sputum			MDR-TB																						99.55	1837996	41	tuberculosis	0.864
SAMN10254876	WGS	PAIRED	ILLUMINA	SRS3947940	SRP053287	North America	USA	Michigan		deer		3	La1.8.1	La1.8.1	La1	Mycobacterium bovis	USDA	2018-10-17	SRR8073664	SRX4901488	PRJNA251692					Other																						99.46	1374166	74	tuberculosis	4.961
SAMN18648498	WGS	PAIRED	ILLUMINA	SRS8656592	SRP289688	South America	BRA	Mato Grosso do Sul, Campo Grande	2017	human	Homo sapiens	3	lineage4.4.1.1	lineage4.4.1.1	L4.4.1.1	Mycobacterium tuberculosis	STANFORD UNIVERSITY	2021-04-07	SRR14165028	SRX10533319	PRJNA671770		sputum			HR-TB																						99.7	1733791	59	tuberculosis	2.794
SAMN30957942	WGS	PAIRED	ILLUMINA	SRS15229061	SRP399499	Asia	CHN	Guangdong	2016	human	Homo sapiens	3	lineage4.9	lineage4.9	L4	Mycobacterium tuberculosis	CENTRE FOR TUBERCULOSIS CONTROL OF GUANGDONG PROVINCE	2022-09-25	SRR21700964	SRX17698325	PRJNA883019				H37Rv	RR-TB																						99.98	1842290	63	tuberculosis	0.201
SAMN12825662	WGS	PAIRED	ILLUMINA	SRS5538414	SRP226155	Asia	CHN	Fujian	2007	human	Homo sapiens	3	lineage2.2.1	lineage2.2.1		Mycobacterium tuberculosis	CHINESE CENTER FOR DISEASE CONTROL AND PREVENTION	2019-10-18	SRR10305684	SRX7017197	PRJNA573798		sputum			MDR-TB																						99.53	1751563	50	tuberculosis	0.787
SAMN30158057	WGS	PAIRED	ILLUMINA	SRS14573118	SRP390552	Asia	CHN	Guangdong	2017	human	Homo sapiens	3	lineage2.2.1	lineage2.2.1		Mycobacterium tuberculosis	CENTRE FOR TUBERCULOSIS CONTROL OF GUANGDONG PROVINCE	2022-08-08	SRR20969366	SRX16987354	PRJNA866200		sputum			Sensitive																						98.68	1841694	62	tuberculosis	1.113
SAMEA1556655	WGS	PAIRED	ILLUMINA	ERS142220	ERP001072	Africa	MWI	Karonga	2005	human	Homo sapiens	3	lineage4.3.4.2.1	lineage4.3.4.2.1	L4.3.4.2.1	Mycobacterium tuberculosis	SC	2012-10-23	ERR181701	ERX157811	PRJEB2794		sputum			Sensitive							S						S								Coll_2018	99.8	2523363	58	tuberculosis	1.44
SAMN25888772	WGS	PAIRED	ILLUMINA	SRS11983823	SRP359570	Asia	CHN	Shanghai	2020	human	Homo sapiens	3	lineage2.2.1	lineage2.2.1		Mycobacterium tuberculosis	NATIONAL INSTITUTE FOR COMMUNICABLE DISEASE CONTROL AND PREVENTION, CHINESE CENTER FOR DISEASE CONTR	2022-02-13	SRR18002937	SRX14158580	PRJNA806507					Sensitive																						84.19	1184627	40	tuberculosis	0.961
SAMEA113538292	WGS	PAIRED	ILLUMINA	ERS15534713	ERP147571	Africa	BWA						lineage4.3.4.2.1	lineage4.3.4.2.1		Mycobacterium tuberculosis	FZB	2023-09-17	ERR11466231	ERX10872388	PRJEB62480					Sensitive																						95.46	1493147	46	tuberculosis	2.222
SAMEA11225709	WGS	PAIRED	ILLUMINA	ERS8875184	ERP005779								lineage1.1.1	lineage1.1.1		Mycobacterium tuberculosis complex sp.	FZB	2022-07-28	ERR7902681	ERX7470826	PRJEB6273					Sensitive																						99.31	1136207	38	tuberculosis	3.641
SAMEA7544570	WGS	PAIRED	ILLUMINA	ERS5301228	ERP124937	Asia	CHN						lineage4.5	lineage4.5		Mycobacterium tuberculosis	CCDC	2021-11-10	ERR4811513	ERX4681058	PRJEB41197					Sensitive	S				S	S	S	S	S				S		S	S	S	S	S	S	['CRyPTIC_reuse_table','Walker_2022']	99.55	1757094	60	tuberculosis	0.974
SAMEA3420854	WGS	PAIRED	ILLUMINA	ERS2401417	ERP107972	Europe	GBR	England					lineage4.1.2.1	lineage4.1.2.1	L4.1.2.1	Mycobacterium tuberculosis	PHE	2022-07-23	ERR2516740	ERX2535955	PRJEB26001					MDR-TB	S	S			S		R	S	S				R					S			Walker_2022	99.65	1800014	63	tuberculosis	1.992
SAMN31673882	WGS	PAIRED	ILLUMINA	SRS15722393	SRP407089	Oceania	AUS	NSW	2020	human	Homo sapiens	3	lineage3	lineage3		Mycobacterium tuberculosis	INSTITUTE OF CLINICAL PATHOLOGY AND MEDICAL RESEARCH	2022-11-09	SRR22249643	SRX18226045	PRJNA899911					Sensitive																						99.39	1873673	54	tuberculosis	1.685
SAMN01908824	WGS	PAIRED	ILLUMINA	SRS388893	SRP018402	Asia	CHN						lineage2.2.1	lineage2.2.1	L2.2.1	Mycobacterium tuberculosis	BGI	2015-09-05	SRR671800	SRX225114	PRJNA187550					Sensitive		S					S	S						S				S			CRyPTIC_WHO2021_PMC7612554	99.48	1822571	37	tuberculosis	1.584
SAMN03648502	WGS	PAIRED	ILLUMINA	SRS991198	SRP061066	Europe	GBR						lineage3	lineage3	L3	Mycobacterium tuberculosis	UNIVERSITY OF OXFORD	2015-07-15	SRR2101255	SRX1095949	PRJNA282721					Sensitive					S		S					S	S								CRyPTIC_WHO2021_PMC7612554	99.55	1885167	42	tuberculosis	0.414
SAMEA1397362	WGS	PAIRED	ILLUMINA	ERS2399467	ERP107961	Europe	GBR	England					lineage4.8	lineage4.8	L4.8	Mycobacterium tuberculosis	PHE	2021-10-23	ERR2514877	ERX2534087	PRJEB25991					Sensitive												S									Walker_2022	99.62	1305303	41	tuberculosis	3.42
SAMN02339328	WGS	PAIRED	ILLUMINA	SRS475390	SRP029424	Asia	CHN	Shanghai	2009	human	Homo sapiens	3	lineage2.2.1	lineage2.2.1	L2.2.1	Mycobacterium tuberculosis	FUDAN UNIVERSITY	2015-08-02	SRR960986	SRX342643	PRJNA217718		sputum			Sensitive																						99.39	1561550	36	tuberculosis	2.517
SAMEA2533612	WGS	PAIRED	ILLUMINA	ERS457014	ERP010814	Europe	DEU						lineage4.8	lineage4.8	L4.8	Mycobacterium tuberculosis	FZB	2015-06-25	ERR550986	ERX510055	PRJEB9680					Sensitive					S		S					S	S	S							CRyPTIC_WHO2021_PMC7612554	99.77	1524132	34	tuberculosis	2.908
SAMN04396843	WGS	PAIRED	ILLUMINA	SRS1251171	SRP068570	Asia	IND	Agra	2009	human	Homo sapiens	3	lineage3	lineage3		Mycobacterium tuberculosis	CSIR-IGIB	2016-01-19	SRR3105785	SRX1534137	PRJNA308536		sputum			Pre-XDR-TB																						99.55	874461	19	tuberculosis	12.451
SAMN04437236	WGS	PAIRED	ILLUMINA	SRS1274036	SRP068918	Asia	ISR			human	Homo sapiens	3	lineage4.2.2.2	lineage4.2.2.2		Mycobacterium tuberculosis	NATIONAL PUBLIC HEALTH LABORATORY TEL AVIV, MINIST	2016-02-04	SRR3142012	SRX1558850	PRJNA309637					Sensitive																						99.44	992113	58	tuberculosis	1.606
SAMEA7563914	WGS	PAIRED	ILLUMINA	ERS5320546	ERP125019								lineage4.1.1.3	lineage4.1.1.3		Mycobacterium tuberculosis	TORCH CONSORTIUM	2021-11-11	ERR4831558	ERX4701542	PRJEB41278					Pre-XDR-TB																						99.52	1558668	54	tuberculosis	1.27
SAMD00179166	WGS	PAIRED	ILLUMINA	DRS113991	DRP005596	Asia	VNM	Hanoi					lineage2.2.1	lineage2.2.1	L2.2.1	Mycobacterium tuberculosis	RIT_JATA	2019-11-18	DRR185093	DRX175572	PRJDB8553					Other																						99.47	851104	37	tuberculosis	5.284
SAMN17976811	WGS	PAIRED	ILLUMINA	SRS8278076	SRP306956				2016	mouse	Mus musculus	2	lineage4.9	lineage4.9	L4	Mycobacterium tuberculosis	SORBONNE UNIVERSITE, INSERM, U1135	2021-02-18	SRR13736067	SRX10123620	PRJNA702643				H37Rv	Sensitive																						99.94	1961714	53	tuberculosis	0.106
SAMEA9977698	WGS	PAIRED	ILLUMINA	ERS7655975	ERP123401	South America	PER	Lima	2009	human	Homo sapiens	3	lineage4.1.2.1	lineage4.1.2.1		Mycobacterium tuberculosis	IMPERIAL COLLEGE LONDON	2021-10-15	ERR6866999	ERX6490427	PRJEB39837					Sensitive																						99.5	1599039	54	tuberculosis	0.432
SAMEA7549142	WGS	PAIRED	ILLUMINA	ERS5305794	ERP124941	Europe	GBR						lineage3	lineage3		Mycobacterium tuberculosis	PUBLIC HEALTH ENGLAND	2021-11-10	ERR4815782	ERX4685624	PRJEB41201					Sensitive					S		S						S								Walker_2022	99.44	1816535	40	tuberculosis	2.072
SAMN28527842	WGS	PAIRED	ILLUMINA	SRS13065326	SRP309572	South America	PER			human	Homo sapiens	3	lineage4.3.3	lineage4.3.3		Mycobacterium tuberculosis	INSTITUTO NACIONAL DE SALUD	2022-05-18	SRR19276637	SRX15336935	PRJNA707145		lung			MDR-TB																						99.11	1207421	43	tuberculosis	3.082
SAMEA113538153	WGS	PAIRED	ILLUMINA	ERS15534574	ERP147571	Africa	BWA						lineage4.3.4.2.1	lineage4.3.4.2.1		Mycobacterium tuberculosis	FZB	2023-09-17	ERR11466066	ERX10872223	PRJEB62480					Sensitive																						99.62	1835796	58	tuberculosis	1.493
SAMEA8718748	WGS	PAIRED	ILLUMINA	ERS6403193	ERP128647	Africa	ZAF						lineage3	lineage3		Mycobacterium tuberculosis	CTB/NICD	2022-03-15	ERR8975621	ERX5543852	PRJEB44577					Sensitive	S				S	S		S	S				S		S	S	S	S	S	S	CRyPTIC_reuse_table	99.56	1800663	62	tuberculosis	2.465
SAMN08709213	WGS	PAIRED	ILLUMINA	SRS3041461	SRP128089	Europe	UKR			human	Homo sapiens	3	lineage2.2.1	lineage2.2.1		Mycobacterium tuberculosis	SAN RAFFAELE	2018-03-14	SRR6832782	SRX3788795	PRJNA428596					MDR-TB	R	S			R		R	R	S			S	R	R				S			CRyPTIC_WHO2021_PMC7612554	99.46	2161985	46	tuberculosis	2.054
SAMN20525353	WGS	PAIRED	ILLUMINA	SRS9703521	SRP330727	Asia	CHN	Zheijiang	2013	human	Homo sapiens	3	lineage2.2.1	lineage2.2.1		Mycobacterium tuberculosis	SCHOOL OF PUBLIC HEALTH, FUDAN UNIVERSITY	2021-08-08	SRR15368802	SRX11671412	PRJNA751240		sputum			Sensitive																						99.39	1574400	53	tuberculosis	1.289
SAMEA1119921	WGS	PAIRED	ILLUMINA	ERS2399330	ERP107961	Europe	GBR	England					lineage3	lineage3	L3	Mycobacterium tuberculosis	PHE	2021-10-23	ERR2514740	ERX2533950	PRJEB25991					Sensitive					S								S								Walker_2022	99.44	2113086	69	tuberculosis	2.016
SAMN08795072	WGS	PAIRED	ILLUMINA	SRS3090479	SRP128089					human	Homo sapiens	3	lineage2.2.1	lineage2.2.1		Mycobacterium tuberculosis	SAN RAFFAELE	2018-03-27	SRR6896267	SRX3846171	PRJNA428596					Other																						98.28	416503	20	tuberculosis	10.063
SAMEA3231580	WGS	PAIRED	ILLUMINA	ERS652802	ERP008602	South America	ARG	Buenos Aires	2013	human	Homo sapiens	3	lineage4.1.2.1.1	lineage4.1.2.1.1	L4.1.2.1.1	Mycobacterium tuberculosis	NORWEGIAN INSTITUTE OF PUBLIC HEALTH	2015-02-19	ERR760826	ERX705587	PRJEB7669		sputum			MDR-TB																						99.52	1522368	35	tuberculosis	2.039
SAMEA1707856	WGS	PAIRED	ILLUMINA	ERS179936	ERP000276								lineage4.9	lineage4.9		Mycobacterium tuberculosis	SC	2013-02-16	ERR228272	ERX202931	PRJEB2221					Sensitive																						99.67	1891690	42	tuberculosis	0.115
SAMEA112189082	WGS	PAIRED	ILLUMINA	ERS14298971	ERP143048								lineage2.2.1	lineage2.2.1		Mycobacterium tuberculosis	CTB/NICD	2023-01-15	ERR10748488	ERX10200094	PRJEB58017					MDR-TB																						99.84	779067	48	tuberculosis	2.083
SAMEA4706819	WGS	PAIRED	ILLUMINA	ERS2526980	ERP021867	Europe	GBR						La1.8.1	La1.8.1	La1	Mycobacterium bovis	WELLCOME SANGER INSTITUTE	2019-07-18	ERR3439555	ERX3461575	PRJEB19799					Other																						99.05	1466700	46	tuberculosis	2.59
SAMN19688491	WGS	PAIRED	ILLUMINA	SRS9198420	SRP323639	Europe	MDA		2018	human	Homo sapiens	3	lineage2.2.1	lineage2.2.1		Mycobacterium tuberculosis	SIMON FRASER UNIVERSITY	2021-06-13	SRR14802081	SRX11135030	PRJNA736718					MDR-TB																						99.47	1751738	57	tuberculosis	1.829
SAMEA7528449	WGS	PAIRED	ILLUMINA	ERS5284919	ERP124850	Asia	IND	Mumbai					lineage2.2.1	lineage2.2.1		Mycobacterium tuberculosis	FOUNDATION FOR MEDICAL RESEARCH INDIA	2021-11-10	ERR4799864	ERX4669279	PRJEB41116					Pre-XDR-TB	S	S				R		S	R							S		R	S		Walker_2022	99.43	1645345	55	tuberculosis	0.833
SAMEA7548764	WGS	PAIRED	ILLUMINA	ERS5305416	ERP124941	Europe	GBR						lineage4.9	lineage4.9		Mycobacterium tuberculosis	PUBLIC HEALTH ENGLAND	2021-11-10	ERR4815404	ERX4685246	PRJEB41201					Sensitive												S									Walker_2022	99.65	1650671	52	tuberculosis	2.405
SAMN20525230	WGS	PAIRED	ILLUMINA	SRS9703321	SRP330727	Asia	CHN	Zheijiang	2013	human	Homo sapiens	3	lineage2.2.1	lineage2.2.1		Mycobacterium tuberculosis	SCHOOL OF PUBLIC HEALTH, FUDAN UNIVERSITY	2021-08-08	SRR15369003	SRX11671211	PRJNA751240		sputum			Pre-XDR-TB																						99.5	1673645	57	tuberculosis	0.859
SAMN30158191	WGS	PAIRED	ILLUMINA	SRS14573249	SRP390552	Asia	CHN	Guangdong	2018	human	Homo sapiens	3	lineage2.2.1	lineage2.2.1		Mycobacterium tuberculosis	CENTRE FOR TUBERCULOSIS CONTROL OF GUANGDONG PROVINCE	2022-08-08	SRR20969831	SRX16987485	PRJNA866200		sputum			HR-TB																						99.53	1843497	63	tuberculosis	1.658
SAMEA7524971	WGS	PAIRED	ILLUMINA	ERS5281446	ERP124850	Asia	IND	Mumbai					La3	La3		Mycobacterium tuberculosis	FOUNDATION FOR MEDICAL RESEARCH INDIA	2021-11-09	ERR4796515	ERX4665929	PRJEB41116					Sensitive	S	S			S	S	S	S	S				S		S	S	S	S	S	S	['Walker_2022','CRyPTIC_reuse_table']	99.54	1516959	48	tuberculosis	3.525
SAMN20525106	WGS	PAIRED	ILLUMINA	SRS9703620	SRP330727	Asia	CHN	Zheijiang	2013	human	Homo sapiens	3	lineage2.2.1	lineage2.2.1		Mycobacterium tuberculosis	SCHOOL OF PUBLIC HEALTH, FUDAN UNIVERSITY	2021-08-08	SRR15368701	SRX11671513	PRJNA751240		sputum			Sensitive																						98.3	1572650	53	tuberculosis	0.802
SAMN13051667	WGS	PAIRED	ILLUMINA	SRS5537475	SRP226110	Asia	KAZ		2018	human	Homo sapiens	3	lineage2.2.1	lineage2.2.1	L2	Mycobacterium tuberculosis	NIAID BIOINFORMATICS AND COMPUTATIONAL BIOSCIENCES BRANCH	2019-10-17	SRR10303293	SRX7015955	PRJNA578162		sputum			Pre-XDR-TB																						99.58	1954318	64	tuberculosis	1.085
SAMEA7554104	WGS	PAIRED	ILLUMINA	ERS5310749	ERP124941	Europe	GBR						lineage4.1.1.3	lineage4.1.1.3		Mycobacterium tuberculosis	PUBLIC HEALTH ENGLAND	2021-11-11	ERR4820737	ERX4690579	PRJEB41201					Sensitive																						99.51	1850283	42	tuberculosis	3.26
SAMEA1119625	WGS	PAIRED	ILLUMINA	ERS2399034	ERP107961	Europe	GBR	England					lineage4.8	lineage4.8	L4.8	Mycobacterium tuberculosis	PHE	2021-10-23	ERR2514444	ERX2533654	PRJEB25991					Sensitive					S		S					S	S								Walker_2022	99.62	1868927	63	tuberculosis	0.789
SAMEA104326191	WGS	PAIRED	ILLUMINA	ERS1951169	ERP012255	Asia	SAU						lineage3	lineage3	L3	Mycobacterium tuberculosis	LSHTM	2017-10-07	ERR2145515	ERX2202048	PRJEB10950					Sensitive					S		S						S	S							Coll_2018	99.54	1015850	23	tuberculosis	4.546
SAMN20512924	WGS	PAIRED	ILLUMINA	SRS9656287	SRP330727	Asia	CHN	Zheijiang	2008	human	Homo sapiens	3	lineage2.2.1	lineage2.2.1		Mycobacterium tuberculosis	SCHOOL OF PUBLIC HEALTH, FUDAN UNIVERSITY	2021-08-01	SRR15316570	SRX11621026	PRJNA751240		sputum			Sensitive																						99.54	1868439	64	tuberculosis	0.998
SAMEA2783151	WGS	PAIRED	ILLUMINA	ERS552896	ERP006738	Asia	THA						lineage2.2.1	lineage2.2.1	L2.2.1	Mycobacterium tuberculosis	SC	2016-01-09	ERR751715	ERX695397	PRJEB7056					Sensitive																						99.58	1484110	34	tuberculosis	1.769
SAMEA3715477	WGS	PAIRED	ILLUMINA	ERS1022626	ERP012852	Europe	CHE						lineage4.8	lineage4.8	L4.8	Mycobacterium tuberculosis	UNIVERSITY OF BASEL	2016-09-30	ERR1465899	ERX1536376	PRJEB11460					Sensitive																						99.42	1257930	28	tuberculosis	3.789
SAMN30157830	WGS	PAIRED	ILLUMINA	SRS14572918	SRP390552	Asia	CHN	Guangdong	2017	human	Homo sapiens	3	lineage4.1.1	lineage4.1.1		Mycobacterium tuberculosis	CENTRE FOR TUBERCULOSIS CONTROL OF GUANGDONG PROVINCE	2022-08-08	SRR20969566	SRX16987154	PRJNA866200		sputum			HR-TB																						99.56	1874711	64	tuberculosis	0.706
SAMN40273183	WGS	PAIRED	ILLUMINA	SRS20670766	SRP493618	Asia	GEO	Tbilisi	2016	human	Homo sapiens	3	lineage2.2.1	lineage2.2.1		Mycobacterium tuberculosis	NIH / NIAID	2024-03-06	SRR28239628	SRX23850693	PRJNA1074779		bronchoalveolar lavage			Other																						99.23	1718442	54	tuberculosis	1.177
SAMEA104685027	WGS	PAIRED	ILLUMINA	ERS2286410	ERP107468	Europe	FIN		2014				lineage4.1.2.1	lineage4.1.2.1		Mycobacterium tuberculosis	NATIONAL INSTITUTE FOR HEALTH AND WELFARE	2018-05-04	ERR2503483	ERX2522726	PRJEB25543					Sensitive																						99.61	1758364	60	tuberculosis	2.674
SAMN20482575	WGS	PAIRED	ILLUMINA	SRS9638000	SRP105419	Europe	ESP	Northeastern Spain	2017	domestic cattle	Bos taurus	2	La1.7.1	La1.7.1	La1	Mycobacterium bovis	USDA-NVSL-DBPL	2021-07-30	SRR15296936	SRX11601720	PRJNA384785					Other																						99.53	891386	45	tuberculosis	5.975
SAMN41389767	WGS	PAIRED	ILLUMINA	SRS21288021	SRP507535	Asia	BGD		2009	human	Homo sapiens	3	lineage2.2.1	lineage2.2.1		Mycobacterium tuberculosis	FIND, THE FOUNDATION FOR INNOVATIVE NEW DIAGNOSTICS	2024-05-14	SRR29017034	SRX24543498	PRJNA1109295					Pre-XDR-TB																						99.63	1644361	55	tuberculosis	1.036
SAMEA8616132	WGS	PAIRED	ILLUMINA	ERS6300739	ERP128579								lineage4.9	lineage4.9		Mycobacterium tuberculosis complex sp.	FZB	2021-09-24	ERR5979593	ERX5619379	PRJEB44524					Sensitive																						99.95	1732797	59	tuberculosis	0.715
SAMEA7546616	WGS	PAIRED	ILLUMINA	ERS5303271	ERP124939	South America	PER		2015				lineage4.3.3	lineage4.3.3		Mycobacterium tuberculosis	UNIVERSIDAD PERUANA CAYETANO HEREDIA	2021-11-10	ERR4813111	ERX4683101	PRJEB41199					Pre-XDR-TB	S	S			S	S	R	S	S				S	R	S	S	S	S	S	S	['CRyPTIC_reuse_table','Walker_2022']	99.68	1836255	63	tuberculosis	0.901
SAMN18206471	WGS	PAIRED	ILLUMINA	SRS8402158	SRP105419	Europe	ESP	Northeastern Spain		domestic cattle	Bos taurus	2	La2	La2	La2	Mycobacterium caprae	USDA-NVSL-DBPL	2021-03-08	SRR13888750	SRX10268527	PRJNA384785					Sensitive																						75.03	950145	51	tuberculosis	5.335
SAMD00117872	WGS	PAIRED	ILLUMINA	DRS090280	DRP004886	Asia	JPN	Osaka	2002	human	Homo sapiens	3	lineage2.2.1	lineage2.2.1	L2	Mycobacterium tuberculosis	NIID	2019-06-13	DRR130164	DRX122902	PRJDB7006		sputum			Pre-XDR-TB																						99.66	1737463	112	tuberculosis	0.958
SAMEA1523380	WGS	PAIRED	ILLUMINA	ERS124363	ERP001037	Africa	ZAF	Durban		human	Homo sapiens	3	lineage2.2.1	lineage2.2.1	L2.2.1	Mycobacterium tuberculosis	SC	2014-10-22	ERR171144	ERX147033	PRJEB2777		sputum			Sensitive																						99.56	1705905	39	tuberculosis	1.49
SAMEA6655969	WGS	PAIRED	ILLUMINA	ERS4415437	ERP119549	Africa	ZAF		2008	human	Homo sapiens	3	lineage4.3.2.1	lineage4.3.2.1	L4	Mycobacterium tuberculosis	DST-NRF CENTRE OF EXCELLENCE FOR BIOMEDICAL TUBERC	2020-05-04	ERR4011930	ERX4013330	PRJEB36366		sputum			Sensitive																						99.6	1621422	38	tuberculosis	2.506
SAMEA7551630	WGS	PAIRED	ILLUMINA	ERS5308278	ERP124941	Europe	GBR						lineage3	lineage3		Mycobacterium tuberculosis	PUBLIC HEALTH ENGLAND	2021-11-10	ERR4818266	ERX4688108	PRJEB41201					Other																						99.55	1123952	38	tuberculosis	2.591
SAMN03648457	WGS	PAIRED	ILLUMINA	SRS991232	SRP061066	Europe	GBR						lineage3	lineage3	L3	Mycobacterium tuberculosis	UNIVERSITY OF OXFORD	2015-07-16	SRR2101210	SRX1095904	PRJNA282721					Sensitive					S		S					S	S								CRyPTIC_WHO2021_PMC7612554	99.49	1879909	42	tuberculosis	0.477
SAMEA5056425	WGS	PAIRED	ILLUMINA	ERS2867600	ERP111748	Europe	PRT		2013				lineage4.3.4.2	lineage4.3.4.2	L4.3.4.2	Mycobacterium tuberculosis	NATIONAL INSTITUTE OF HEALTH DR. RICARDO JORGE	2018-11-09	ERR2864280	ERX2870526	PRJEB29446					Pre-XDR-TB																						98.94	1648816	50	tuberculosis	3.055
SAMEA7554067	WGS	PAIRED	ILLUMINA	ERS5310712	ERP124941	Europe	GBR						lineage3	lineage3		Mycobacterium tuberculosis	PUBLIC HEALTH ENGLAND	2021-11-11	ERR4820700	ERX4690542	PRJEB41201					Sensitive																						97.89	1359142	46	tuberculosis	3.542
SAMEA9069887	WGS	PAIRED	ILLUMINA	ERS6798195	ERP129488	Africa	ZAF						lineage4.7	lineage4.7		Mycobacterium tuberculosis	Swiss-TPH	2021-06-29	ERR5987346	ERX5627096	PRJEB45389					RR-TB	S				S	S												S			CRyPTIC_WHO2021_PMC7612554	94.17	1599714	37	tuberculosis	1.157
SAMEA1903096	WGS	PAIRED	['ILLUMINA','ILLUMINA']	ERS199966									lineage4.1.2	lineage4.1.2		Mycobacterium tuberculosis			['ERR279565','ERR495096']	['ERX460512','ERX252898']	PRJEB1366					Sensitive																						99.47	4444667	102	tuberculosis	0.403
SAMN14481482	WGS	PAIRED	ILLUMINA	SRS6395002	SRP254440	Africa	GHA		2015	human	Homo sapiens	3	lineage4.6.2.2	lineage4.6.2.2		Mycobacterium tuberculosis	NOGUCHI MEMORIAL INSTITUTE FOR MEDICAL RESEARCH - UNIVERSITY OF GHANA	2020-03-29	SRR11444413	SRX8022136	PRJNA616081					Sensitive																						99.58	1573679	36	tuberculosis	1.165
SAMEA1929759	WGS	PAIRED	ILLUMINA	ERS329952	ERP000276								lineage4.6.1.1	lineage4.6.1.1		Mycobacterium tuberculosis	SC	2014-03-10	ERR386996	ERX359226	PRJEB2221					Sensitive																						99.56	1824654	40	tuberculosis	0.578
SAMEA5366651	WGS	PAIRED	ILLUMINA	ERS3173257	ERP109304	Africa	GHA						lineage6.3.3	lineage6.3.3	L6.3.3	Mycobacterium africanum	FZB	2019-02-26	ERR3170481	ERX3198427	PRJEB27244					Sensitive																						99.31	858130	42	tuberculosis	3.89
SAMEA10030419	WGS	PAIRED	ILLUMINA	ERS7708626	ERP132622	Europe	MDA						lineage4.2.1	lineage4.2.1	L4.2.1	Mycobacterium tuberculosis	FZB	2022-05-09	ERR7910974	ERX7478371	PRJEB48275					MDR-TB	S	S			S		R	R	S			S	R					S			Finci_2022	99.47	1627955	56	tuberculosis	1.718
SAMEA112188818	WGS	PAIRED	ILLUMINA	ERS14298707	ERP143048								lineage4.4.1.1	lineage4.4.1.1		Mycobacterium tuberculosis	CTB/NICD	2023-01-15	ERR10748224	ERX10199830	PRJEB58017					MDR-TB																						99.82	509018	31	tuberculosis	2.655
SAMEA1118980	WGS	PAIRED	ILLUMINA	ERS2398389	ERP107961	Europe	GBR	England					lineage3	lineage3	L3	Mycobacterium tuberculosis	PHE	2022-07-23	ERR2513799	ERX2533009	PRJEB25991					Sensitive					S		S					S	S								Walker_2022	99.6	1876111	59	tuberculosis	0.852
SAMN21593435	WGS	PAIRED	ILLUMINA	SRS10401342	SRP339647	Europe	BGR	Sofia	2017	human	Homo sapiens	3	lineage4.2.2.1	lineage4.2.2.1		Mycobacterium tuberculosis	NATIONAL CENTER OF INFECTIOUS AND PARASITIC DISEASES, SOFIA BULGARIA	2021-10-01	SRR16149168	SRX12434002	PRJNA765918					MDR-TB																						99.34	1917031	62	tuberculosis	2.106
SAMN41148617	WGS	PAIRED	ILLUMINA	SRS21175280	SRP338930	North America	USA	New York state	2023	human	Homo sapiens	3	lineage4.1.1	lineage4.1.1		Mycobacterium tuberculosis	WADSWORTH CENTER	2024-05-01	SRR28859749	SRX24419817	PRJNA766641					Sensitive																						99.6	1566408	53	tuberculosis	1.614
SAMEA7564123	WGS	PAIRED	ILLUMINA	ERS5320755	ERP125021	Asia	VNM						lineage2.2.1.1	lineage2.2.1.1		Mycobacterium tuberculosis	OUCRU-HCMC	2021-11-11	ERR4831808	ERX4701751	PRJEB41280					MDR-TB	S				R	S	R	S	S				R		S	S	S	S	S	S	['CRyPTIC_reuse_table','Walker_2022']	99.36	1812897	59	tuberculosis	2.886
SAMEA7550935	WGS	PAIRED	ILLUMINA	ERS5307584	ERP124941	Europe	GBR						lineage4.1.1.3	lineage4.1.1.3		Mycobacterium tuberculosis	PUBLIC HEALTH ENGLAND	2021-11-10	ERR4817572	ERX4687414	PRJEB41201					Sensitive																						99.48	1756128	40	tuberculosis	2.321
SAMN36662601	WGS	PAIRED	ILLUMINA	SRS18393190	SRP450880	Asia	CHN	Tianjin	2010	human	Homo sapiens	3	lineage2.2.1	lineage2.2.1		Mycobacterium tuberculosis	CHINESE ACADEMY OF SCIENCES	2023-07-22	SRR25389420	SRX21127675	PRJNA996873		sputum			Other																						99.56	1791320	60	tuberculosis	1.834
SAMEA112250156	WGS	PAIRED	ILLUMINA	ERS14361019	ERP010814								lineage4.3.3	lineage4.3.3		Mycobacterium tuberculosis	FZB	2022-12-27	ERR10680179	ERX10148007	PRJEB9680					MDR-TB																						99.74	1717307	59	tuberculosis	1.726
SAMN21616316	WGS	PAIRED	ILLUMINA	SRS10316958	SRP338617	North America	CAN	Ontario	2012	human	Homo sapiens	3	La3	La3		Mycobacterium tuberculosis	PUBLIC HEALTH ONTARIO	2021-09-24	SRR16058093	SRX12344576	PRJNA766079					Sensitive					S		S						S								CRyPTIC_WHO2021_PMC7612554	99.47	1531597	41	tuberculosis	4.427
SAMN28553037	WGS	PAIRED	ILLUMINA	SRS13113874	SRP374006	North America	USA	Queens County	2018	human	Homo sapiens	3	lineage3	lineage3		Mycobacterium tuberculosis	WADSWORTH CENTER	2022-05-20	SRR19324815	SRX15384844	PRJNA835805		As reported: body fluid			Sensitive																						99.51	545549	27	tuberculosis	8.06
SAMEA112805378	WGS	PAIRED	ILLUMINA	ERS14812924	ERP010814								lineage4.1.2.1	lineage4.1.2.1		Mycobacterium tuberculosis	FZB	2023-07-21	ERR11081577	ERX10528945	PRJEB9680					Sensitive																						98.86	1604763	51	tuberculosis	1.276
SAMEA112799432	WGS	PAIRED	ILLUMINA	ERS14806978	ERP010814								lineage4.2.2.1	lineage4.2.2.1		Mycobacterium tuberculosis	FZB	2023-07-20	ERR11049262	ERX10496052	PRJEB9680					HR-TB																						99.34	1717301	55	tuberculosis	1.388
SAMEA7561915	WGS	PAIRED	ILLUMINA	ERS5318550	ERP124983	Europe	ITA						lineage4.5	lineage4.5		Mycobacterium tuberculosis	SAN RAFFAELE SCIENTIFIC INSTITUTE	2021-11-11	ERR4829477	ERX4699461	PRJEB41242					Sensitive	S				S	S	S	S	S				S		S	S	S	S	S	S	['CRyPTIC_reuse_table','Walker_2022']	99.56	2114481	68	tuberculosis	1.756
SAMN30543992	WGS	PAIRED	ILLUMINA	SRS14851142	SRP394436	Asia	CHN	Eastern China	2020	human	Homo sapiens	3	lineage2.2.1	lineage2.2.1		Mycobacterium tuberculosis	SCHOOL OF PUBLIC HEALTH, FUDAN UNIVERSITY	2022-08-28	SRR21277035	SRX17286462	PRJNA874331					Other																						99.16	1858558	61	tuberculosis	1.504
SAMEA14459952	WGS	PAIRED	ILLUMINA	ERS12086899	ERP137916	Africa	GMB		2012	human	Homo sapiens	3	lineage4.1			Mycobacterium tuberculosis	INSTITUTE OF TROPICAL MEDICINE	2022-06-26	ERR9786134	ERX9333410	PRJEB53138		sputum			Sensitive																						99.42	1697852	78	tuberculosis	0.956
SAMN03300275	WGS	PAIRED	ILLUMINA	SRS838834	SRP053287	North America	MEX		2004	domestic cattle	Bos taurus	2	La1.8.1	La1.8.1	La1	Mycobacterium bovis	USDA-NVSL-DBL	2015-02-23	SRR1791917	SRX867579	PRJNA251692					Other																						99.48	1528111	70	tuberculosis	3.876
SAMEA5164083	WGS	PAIRED	ILLUMINA	ERS2971806	ERP112727								lineage4.3.4.1	lineage4.3.4.1		Mycobacterium tuberculosis	WELLCOME SANGER INSTITUTE	2020-04-19	ERR4024840	ERX4026228	PRJEB30294					Sensitive																						99.71	1593578	53	tuberculosis	1.067
SAMN12825886	WGS	PAIRED	ILLUMINA	SRS5538549	SRP226155	Asia	CHN	Guizhou	2007	human	Homo sapiens	3	lineage2.2.1	lineage2.2.1		Mycobacterium tuberculosis	CHINESE CENTER FOR DISEASE CONTROL AND PREVENTION	2019-10-18	SRR10305969	SRX7017332	PRJNA573798		sputum			RR-TB																						99.08	1793519	101	tuberculosis	0.863
SAMN05918696	WGS	PAIRED	ILLUMINA	SRS20794932	SRP496567	South America	PER	Lima	2012	human	Homo sapiens	3	lineage4.1.2.1	lineage4.1.2.1		Mycobacterium tuberculosis	FIND, THE FOUNDATION FOR INNOVATIVE NEW DIAGNOSTICS	2024-03-20	SRR28393646	SRX23998362	PRJNA343736		As reported: patient			MDR-TB																						99.55	1845685	52	tuberculosis	1.008
SAMN08629324	WGS	PAIRED	ILLUMINA	SRS3012286	SRP128089	Asia	BGD			human	Homo sapiens	3	lineage1.2.2.2	lineage1.2.2.2	L1.2.2	Mycobacterium tuberculosis	SAN RAFFAELE	2018-03-02	SRR6797700	SRX3756593	PRJNA428596					Sensitive					S		S		S				S	S				S			CRyPTIC_WHO2021_PMC7612554	99.24	1368023	30	tuberculosis	4.305
SAMEA7563582	WGS	PAIRED	ILLUMINA	ERS5320214	ERP125015	Europe	DEU						lineage4.7	lineage4.7		Mycobacterium tuberculosis	IML GAUTING	2021-11-11	ERR4831141	ERX4701125	PRJEB41274					Sensitive	S				S	S	S	S	S				S		S	S	S	S	S	S	['Walker_2022','CRyPTIC_reuse_table']	99.19	1623091	55	tuberculosis	1.317
SAMN15337193	WGS	PAIRED	ILLUMINA	SRS6881524	SRP268168	Asia	CHN	shenzhen	2018	human	Homo sapiens	3	lineage2.2.2	lineage2.2		Mycobacterium tuberculosis	FUDAN UNIVERSITY	2020-06-21	SRR12062555	SRX8590374	PRJNA640897		sputum			HR-TB																						99.54	1781701	60	tuberculosis	1.197
SAMN41146512	WGS	PAIRED	ILLUMINA	SRS21174212	SRP338930	North America	USA	New York state	2021	human	Homo sapiens	3	lineage2.1	lineage2.1		Mycobacterium tuberculosis	WADSWORTH CENTER	2024-05-01	SRR28858573	SRX24418743	PRJNA766641					Sensitive																						99.52	1613842	85	tuberculosis	1.621
G3239						Europe	ESP	province of Valencia	2019				lineage4.3.3	lineage4.3.3		Mycobacterium tuberculosis								No		Sensitive	S					S																99.75	1815496	55	tuberculosis	1.636
SAMEA112803980	WGS	PAIRED	ILLUMINA	ERS14811526	ERP010814								lineage4.8	lineage4.8		Mycobacterium tuberculosis	FZB	2023-07-20	ERR11044296	ERX10491087	PRJEB9680					Sensitive																						99.59	1600683	54	tuberculosis	1.334
SAMEA7560832	WGS	PAIRED	ILLUMINA	ERS5317468	ERP124982	Asia	VNM	Ho Chi Minh City					lineage2.2.1	lineage2.2.1		Mycobacterium tuberculosis	OUCRU-HCMC	2021-11-12	ERR4828395	ERX4698379	PRJEB41241					Sensitive	S				S	S	S	S	S				S		S	S	S	S	S	S	['CRyPTIC_reuse_table','Walker_2022']	99.54	1539585	50	tuberculosis	3.09
SAMN04276724	WGS	SINGLE	ILLUMINA	SRS1528429	SRP077478	Asia	THA			human	Homo sapiens	3	lineage2.2.1	lineage2.2.1	L2	Mycobacterium tuberculosis	BI	2016-06-28	SRR3724981	SRX1881982	PRJNA300846		sputum			Sensitive																						99.11	1205501	23	tuberculosis	6.25
SAMEA7525038	WGS	PAIRED	ILLUMINA	ERS5281513	ERP124850	Asia	IND	Mumbai					lineage1.1.3	lineage1.1.3		Mycobacterium tuberculosis	FOUNDATION FOR MEDICAL RESEARCH INDIA	2021-11-09	ERR4796582	ERX4665996	PRJEB41116					Sensitive	S	S			S	S	S	S	S				S		S	S	S	S	S	S	['Walker_2022','CRyPTIC_reuse_table']	99.26	1698089	55	tuberculosis	0.972
SAMEA9977152	WGS	PAIRED	ILLUMINA	ERS7655430	ERP123401	South America	PER	Lima	2009	human	Homo sapiens	3	lineage4.3.3	lineage4.3.3		Mycobacterium tuberculosis	IMPERIAL COLLEGE LONDON	2021-11-17	ERR6866454	ERX6489882	PRJEB39837					Sensitive																						99.62	1559915	53	tuberculosis	0.648
SAMN17709379	WGS	PAIRED	ILLUMINA	SRS8157135	SRP303985	Europe	PRT	Porto		human	Homo sapiens	3	lineage4.1.2.1	lineage4.1.2.1		Mycobacterium tuberculosis	LIFE AND HEALTH SCIENCES RESEARCH INSTITUTE (ICVS)	2021-01-31	SRR13591450	SRX9985951	PRJNA698233		sputum			Sensitive																						99.39	1687012	37	tuberculosis	2.161
SAMN41148686	WGS	PAIRED	ILLUMINA	SRS21175525	SRP338930	North America	USA	New York state	2023	human	Homo sapiens	3	lineage2.2.1	lineage2.2.1		Mycobacterium tuberculosis	WADSWORTH CENTER	2024-05-01	SRR28860100	SRX24420062	PRJNA766641					Sensitive																						99.57	801555	27	tuberculosis	4.938
SAMEA1688496	WGS	PAIRED	ILLUMINA	ERS156658	ERP001072	Africa	MWI	Karonga	2005	human	Homo sapiens	3	lineage4.3.4.2.1	lineage4.3.4.2.1	L4.3.4.2.1	Mycobacterium tuberculosis	SC	2013-01-23	ERR216920	ERX191585	PRJEB2794		sputum			Sensitive							S						S								Coll_2018	99.57	1832813	39	tuberculosis	1.469
SAMN39286996	WGS	PAIRED	ILLUMINA	SRS20075825	SRP399923	Oceania	AUS	Victoria	2021	human	Homo sapiens	3	lineage1.2.1.2	lineage1.2.1.2		Mycobacterium tuberculosis	MDUPHL	2024-01-07	SRR27450404	SRX23122273	PRJNA857537					Sensitive																						99.49	1569548	48	tuberculosis	1.933
SAMN15773001	WGS	PAIRED	ILLUMINA	SRS7173350	SRP276868	Asia	CHN	Tibet	2010	human	Homo sapiens	3	lineage2.2.1	lineage2.2.1		Mycobacterium tuberculosis	FUDAN UNIVERSITY	2020-08-10	SRR12420501	SRX8916778	PRJNA656167		sputum			Other																						98.86	1563546	42	tuberculosis	1.525
SAMN13066769	WGS	PAIRED	ILLUMINA	SRS5547211	SRP218410	Africa	ZAF	Durban	2017	human	Homo sapiens	3	lineage2.2.1	lineage2.2.1		Mycobacterium tuberculosis	UNIVERSITY COLLEGE LONDON	2019-10-21	SRR10315520	SRX7026748	PRJNA559528		sputum			Sensitive																						99.51	1729049	57	tuberculosis	2.0
SAMEA2683113	WGS	PAIRED	ILLUMINA	ERS519174	ERP004677	South America	PER		2012	human	Homo sapiens	3	lineage4.3.3	lineage4.3.3	L4.3.3	Mycobacterium tuberculosis	SC	2016-01-19	ERR751621	ERX695303	PRJEB5280					MDR-TB																						99.62	1452876	33	tuberculosis	1.721
SAMN20693088	WGS	PAIRED	ILLUMINA	SRS10600995	SRP341700								lineage2.2.1	lineage2.2.1		Mycobacterium tuberculosis	HARVARD MEDICAL SCHOOL	2021-10-16	SRR16370447	SRX12647699	PRJNA771909					MDR-TB																						99.53	1628368	55	tuberculosis	2.919
SAMN08709009	WGS	PAIRED	ILLUMINA	SRS3041152	SRP128089					human	Homo sapiens	3	lineage2.2.1	lineage2.2.1		Mycobacterium tuberculosis	SAN RAFFAELE	2018-03-14	SRR6832555	SRX3788487	PRJNA428596					Sensitive																						99.48	2326397	49	tuberculosis	1.888
SAMEA72476668	WGS	PAIRED	ILLUMINA	ERS1534750	ERP020616	Africa	ZAF		1997	African buffalo	Syncerus caffer	2	La1.8.1	La1.8.1	La1	Mycobacterium bovis	DST/NRF CENTRE OF EXCELLENCE FOR BIOMEDICAL TB RES	2017-02-03	ERR1815539	ERX1878051	PRJEB18668		As reported: Buffalo, Various			Other																						99.36	1368974	27	tuberculosis	5.626
SAMN08215245	WGS	PAIRED	ILLUMINA	SRS2774825	SRP119652	North America	CAN	British Columbia	2011	human	Homo sapiens	3	lineage4.5	lineage4.5	L4	Mycobacterium tuberculosis	BC CENTRE FOR DISEASE CONTROL PUBLIC HEALTH LABORATORY	2017-12-24	SRR6397713	SRX3490945	PRJNA413593					Sensitive					S		S					S	S	S							CRyPTIC_WHO2021_PMC7612554	99.5	1847275	51	tuberculosis	0.415
SAMEA2682808	WGS	PAIRED	ILLUMINA	ERS518869	ERP004677	South America	PER		2009	human	Homo sapiens	3	lineage4.3.3	lineage4.3.3	L4.3.3	Mycobacterium tuberculosis	THE WELLCOME TRUST SANGER INSTITUTE	2016-01-09	ERR779855	ERX770282	PRJEB5280					HR-TB																						99.6	1608806	37	tuberculosis	1.044
SAMEA8994405	WGS	PAIRED	ILLUMINA	ERS6677098	ERP127219	Africa	RWA		2018	human	Homo sapiens	3	lineage4.6.1.1	lineage4.6.1.1		Mycobacterium tuberculosis	INSTITUTE OF TROPICAL MEDICINE	2021-09-30	ERR6359106	ERX5990640	PRJEB43270		sputum			Sensitive																						99.57	1880941	59	tuberculosis	1.465
SAMN12347325	WGS	PAIRED	ILLUMINA	SRS5143909	SRP155250	Europe	ROU	Bucharest	2017	human	Homo sapiens	3	lineage4.8	lineage4.8	L4	Mycobacterium tuberculosis	NATIONAL INSTITUTES OF HEALTH	2019-07-23	SRR9738494	SRX6495341	PRJNA482865		sputum			MDR-TB																						99.55	1703810	56	tuberculosis	1.354
SAMN15772936	WGS	PAIRED	ILLUMINA	SRS7172991	SRP276868	Asia	CHN	Tibet	2010	human	Homo sapiens	3	lineage2.2.1	lineage2.2.1		Mycobacterium tuberculosis	FUDAN UNIVERSITY	2020-08-10	SRR12420284	SRX8916419	PRJNA656167		sputum			MDR-TB																						98.55	1471494	37	tuberculosis	1.896
SAMN09756338	WGS	PAIRED	ILLUMINA	SRS3628667	SRP156366	Europe	MDA		2014	human	Homo sapiens	3	lineage4.2.1	lineage4.2.1	L4	Mycobacterium tuberculosis	YALE SCHOOL OF PUBLIC HEALTH	2018-08-04	SRR7645823	SRX4508992	PRJNA482716					Pre-XDR-TB																						99.2	1265129	27	tuberculosis	2.997
SAMN33010762	WGS	PAIRED	ILLUMINA	SRS16656332	SRP420557	Europe	MDA	Chisinau	2017	human	Homo sapiens	3	lineage4.2.1	lineage4.2.1		Mycobacterium tuberculosis	UNIVERSITY OF CALIFORNIA, SAN DIEGO	2023-02-01	SRR23310947	SRX19253588	PRJNA930488		sputum			MDR-TB																						99.42	1551952	53	tuberculosis	1.537
SAMN20927501	WGS	PAIRED	ILLUMINA	SRS11756334	SRP356518	Asia	KHM		2017	human	Homo sapiens	3	lineage2.2.1	lineage2.2.1		Mycobacterium tuberculosis	NATIONAL UNIVERSITY OF SINGAPORE	2022-01-24	SRR17729407	SRX13892114	PRJNA756844		sputum			HR-TB																						99.66	1760115	61	tuberculosis	1.148
SAMN03647403	WGS	PAIRED	ILLUMINA	SRS991632	SRP061066	Europe	GBR						lineage1.2.2.2	lineage1.2.2.2	L1.3.2	Mycobacterium tuberculosis	UNIVERSITY OF OXFORD	2015-07-23	SRR2100230	SRX1094924	PRJNA282721					Sensitive					S		S					S	S								CRyPTIC_WHO2021_PMC7612554	99.2	1895448	43	tuberculosis	1.036
SAMEA4846548	WGS	PAIRED	ILLUMINA	ERS2666403	ERP021867	Europe	GBR						La1.8.1	La1.8.1	La1	Mycobacterium bovis	WELLCOME SANGER INSTITUTE	2019-08-07	ERR3468509	ERX3490172	PRJEB19799					Other																						87.81	752211	25	tuberculosis	2.727
SAMEA112806584	WGS	PAIRED	ILLUMINA	ERS14814130	ERP010814								lineage4.2.1	lineage4.2.1		Mycobacterium tuberculosis	FZB	2023-07-21	ERR11082950	ERX10530319	PRJEB9680					Sensitive																						99.44	1715485	59	tuberculosis	2.128
SAMN31673712	WGS	PAIRED	ILLUMINA	SRS15723030	SRP407089	Oceania	AUS	NSW	2019	human	Homo sapiens	3	lineage4.3.3	lineage4.3.3		Mycobacterium tuberculosis	INSTITUTE OF CLINICAL PATHOLOGY AND MEDICAL RESEARCH	2022-11-09	SRR22250236	SRX18226682	PRJNA899911					RR-TB																						99.57	916325	27	tuberculosis	3.271
SAMEA7549522	WGS	PAIRED	ILLUMINA	ERS5306173	ERP124941	Europe	GBR						lineage3	lineage3		Mycobacterium tuberculosis	PUBLIC HEALTH ENGLAND	2021-11-10	ERR4816161	ERX4686003	PRJEB41201					Sensitive																						99.24	1738247	38	tuberculosis	2.687
SAMEA5189687	WGS	PAIRED	ILLUMINA	ERS2997181	ERP021867	Europe	GBR						La1.8.1	La1.8.1	La1	Mycobacterium bovis	WELLCOME SANGER INSTITUTE	2020-06-04	ERR4188019	ERX4149788	PRJEB19799					Sensitive																						99.51	663790	23	tuberculosis	5.365
SAMEA961601	WGS	PAIRED	ILLUMINA	ERS024302	ERP000276	Europe	GBR	Midlands	2006	human	Homo sapiens	3	lineage4.8.2	lineage4.8.2	L4.8.2	Mycobacterium tuberculosis	SC	2014-09-02	ERR040103	ERX017240	PRJEB2221					Sensitive					S		S					S	S								CRyPTIC_WHO2021_PMC7612554	99.68	1231102	19	tuberculosis	8.862
SAMN30951068	WGS	PAIRED	ILLUMINA	SRS15190648	SRP338930	North America	USA	New York state	2016	human	Homo sapiens	3	lineage4.8	lineage4.8		Mycobacterium tuberculosis	WADSWORTH CENTER	2022-09-21	SRR21658547	SRX17658378	PRJNA766641					Sensitive																						99.68	1645547	87	tuberculosis	2.819
SAMD00179134	WGS	PAIRED	ILLUMINA	DRS113959	DRP005596	Asia	VNM	Hanoi					lineage2.2.1	lineage2.2.1	L2.2.1	Mycobacterium tuberculosis	RIT_JATA	2019-11-18	DRR185061	DRX175540	PRJDB8553					HR-TB																						99.36	2066901	35	tuberculosis	0.86
SAMN07978268	WGS	PAIRED	ILLUMINA	SRS2729446	SRP111530	Oceania	AUS			human	Homo sapiens	3	lineage2.2.1	lineage2.2.1	L2	Mycobacterium tuberculosis	ICPMR	2017-12-03	SRR6339656	SRX3438575	PRJNA393378		sputum			Sensitive																						99.52	1590953	44	tuberculosis	2.21
SAMEA7528432	WGS	PAIRED	ILLUMINA	ERS5284902	ERP124850	Asia	IND	Mumbai					lineage1.2.2.2	lineage1.2.2.2		Mycobacterium tuberculosis	FOUNDATION FOR MEDICAL RESEARCH INDIA	2021-11-10	ERR4799847	ERX4669262	PRJEB41116					HR-TB	S	S				R		S	S							S		S	S		Walker_2022	99.31	1653650	55	tuberculosis	0.597
SAMEA112188961	WGS	PAIRED	ILLUMINA	ERS14298850	ERP143048								lineage3	lineage3		Mycobacterium tuberculosis	CTB/NICD	2023-01-15	ERR10748367	ERX10199973	PRJEB58017					HR-TB																						99.77	1086730	63	tuberculosis	1.992
SAMN19657362	WGS	PAIRED	ILLUMINA	SRS9179246	SRP323639	Europe	MDA		2019	human	Homo sapiens	3	lineage2.2.1	lineage2.2.1		Mycobacterium tuberculosis	SIMON FRASER UNIVERSITY	2021-06-11	SRR14782010	SRX11115259	PRJNA736718					Other																						99.35	1417864	48	tuberculosis	1.332
SAMEA5164213	WGS	PAIRED	ILLUMINA	ERS2971935	ERP112727								lineage4.1.2.1	lineage4.1.2.1		Mycobacterium tuberculosis	WELLCOME SANGER INSTITUTE	2020-04-19	ERR4025132	ERX4026520	PRJEB30294					MDR-TB																						99.56	1574885	53	tuberculosis	0.52
SAMN41148805	WGS	PAIRED	ILLUMINA	SRS21175421	SRP338930	North America	USA	New York state	2023	human	Homo sapiens	3	lineage4.6.2.2	lineage4.6.2.2		Mycobacterium tuberculosis	WADSWORTH CENTER	2024-05-01	SRR28860205	SRX24419957	PRJNA766641					Sensitive																						99.48	1464281	50	tuberculosis	2.54
SAMN39090658	WGS	PAIRED	ILLUMINA	SRS19972775	SRP479767	Africa	ETH	West Oromia, Nekemte	2018	human	Homo sapiens	3	lineage4.6.3	lineage4.6.3		Mycobacterium tuberculosis	ADDIS ABABA UNIVERSITY	2023-12-23	SRR27332341	SRX23009157	PRJNA1056148		pulmonary			Sensitive																						99.2	1804894	59	tuberculosis	1.259
SAMEA10029943	WGS	PAIRED	ILLUMINA	ERS7708151	ERP132622	Asia	VNM						lineage2.2.1	lineage2.2.1	L2.2.1	Mycobacterium tuberculosis	FZB	2022-05-09	ERR7911185	ERX7478582	PRJEB48275					MDR-TB	S	S			S		R	S	S			S	S					S			Finci_2022	99.53	1611653	55	tuberculosis	2.779
SAMEA2533739	WGS	PAIRED	['ILLUMINA','ILLUMINA']	ERS457141									lineage4.3.1	lineage4.3.1		Mycobacterium tuberculosis complex sp.			['ERR551154','ERR551153']	['ERX510223','ERX510222']	PRJEB6273					Sensitive																						99.58	714072	46	tuberculosis	3.44
SAMN30543865	WGS	PAIRED	ILLUMINA	SRS14851499	SRP394436	Asia	CHN	Eastern China	2019	human	Homo sapiens	3	lineage4.4	lineage4.4		Mycobacterium tuberculosis	SCHOOL OF PUBLIC HEALTH, FUDAN UNIVERSITY	2022-08-28	SRR21277351	SRX17286819	PRJNA874331					Other																						98.9	1829952	56	tuberculosis	1.353
SAMN41146696	WGS	PAIRED	ILLUMINA	SRS21174195	SRP338930	North America	USA	New York state	2022	human	Homo sapiens	3	lineage2.2.1	lineage2.2.1		Mycobacterium tuberculosis	WADSWORTH CENTER	2024-05-01	SRR28858590	SRX24418726	PRJNA766641					Sensitive																						99.59	1618016	54	tuberculosis	1.697
SAMN34999458	WGS	PAIRED	ILLUMINA	SRS17585525	SRP436482	Europe	ROU	Bucharest	2020	human	Homo sapiens	3	lineage4.1.2.1	lineage4.1.2.1		Mycobacterium tuberculosis	NIH / NIAID	2023-05-08	SRR24466772	SRX20253538	PRJNA970337		sputum			Sensitive																						99.38	1512457	44	tuberculosis	1.8
SAMEA8989149	WGS	PAIRED	ILLUMINA	ERS6671849	ERP130668								lineage1.2.1.2.1	lineage1.2.1.2.1		Mycobacterium tuberculosis	LSHTM	2021-09-27	ERR6336693	ERX5968370	PRJEB46482					HR-TB																						99.35	1742301	48	tuberculosis	0.43
SAMEA4744358	WGS	PAIRED	ILLUMINA	ERS2564469	ERP109440	South America	BRA		2009	human	Homo sapiens	3	lineage4.3.3	lineage4.3.3	L4	Mycobacterium tuberculosis	NORWEGIAN INSTITUTE OF PUBLIC HEALTH	2018-07-12	ERR2653151	ERX2669605	PRJEB27366					HR-TB																						99.55	1614633	54	tuberculosis	1.204
SAMN05916306	WGS	PAIRED	ILLUMINA	SRS20795287	SRP496567	South America	PER	Lima	2012	human	Homo sapiens	3	lineage2.2.1	lineage2.2.1		Mycobacterium tuberculosis	FIND, THE FOUNDATION FOR INNOVATIVE NEW DIAGNOSTICS	2024-03-20	SRR28393979	SRX23998717	PRJNA343736		As reported: patient			MDR-TB																						99.63	1854607	51	tuberculosis	1.87
SAMEA7547670	WGS	PAIRED	ILLUMINA	ERS5304323	ERP124941	Europe	GBR						lineage1.1.2	lineage1.1.2		Mycobacterium tuberculosis	PUBLIC HEALTH ENGLAND	2021-11-10	ERR4814310	ERX4684153	PRJEB41201					Sensitive					S		S					S	S								Walker_2022	99.09	1499745	45	tuberculosis	4.042
SAMN25580637	WGS	PAIRED	ILLUMINA	SRS11855122	SRP226525	Asia	IND	Assam - Doboka Circle	2020	human	Homo sapiens	3	lineage2.2.1	lineage2.2.1		Mycobacterium tuberculosis	CHRISTIAN MEDICAL COLLAGE, VELLORE	2022-02-02	SRR17856683	SRX14017482	PRJNA575883		sputum			Sensitive																						99.54	1793724	60	tuberculosis	0.879
SAMEA7156907	WGS	PAIRED	['ILLUMINA','ILLUMINA','ILLUMINA']	ERS4917370		Asia	GEO						lineage2.2.1	lineage2.2.1		Mycobacterium tuberculosis			['ERR5864728','ERR5864726','ERR5864727']	['ERX5510523','ERX5510522','ERX5510521']	PRJEB39561					Pre-XDR-TB																						99.55	2800584	87	tuberculosis	1.928
SAMN09725689	WGS	PAIRED	ILLUMINA	SRS3606679	SRP155672	Oceania	NZL	Stony Creek	2016	domestic pig	Sus scrofa domesticus	2	La1.8.1	La1.8.1	La1	Mycobacterium bovis	AGRESEARCH	2018-07-29	SRR7617754	SRX4482330	PRJNA479921					Other																						99.43	535551	27	tuberculosis	11.376
SAMEA112801620	WGS	PAIRED	ILLUMINA	ERS14809166	ERP010814								lineage4.1.2.1	lineage4.1.2.1		Mycobacterium tuberculosis	FZB	2023-07-21	ERR11067817	ERX10514747	PRJEB9680					Sensitive																						99.31	1709506	56	tuberculosis	1.456
SAMN08709216	WGS	PAIRED	ILLUMINA	SRS3041454	SRP128089	Europe	UKR			human	Homo sapiens	3	lineage4.2.1.1	lineage4.2.1.1		Mycobacterium tuberculosis	SAN RAFFAELE		SRR6832785	SRX3788792	PRJNA428596					Pre-XDR-TB	S	S			R		R	R	S			S	R	R				R			CRyPTIC_WHO2021_PMC7612554	98.55	2910745	62	tuberculosis	1.2
SAMEA4706653	WGS	PAIRED	ILLUMINA	ERS2526815	ERP021867	Europe	GBR						La1.8.1	La1.8.1	La1	Mycobacterium bovis	WELLCOME SANGER INSTITUTE	2019-07-18	ERR3439390	ERX3461410	PRJEB19799					Other																						99.31	1030694	33	tuberculosis	2.63
SAMEA5975552	WGS	PAIRED	ILLUMINA	ERS3778389	ERP117507	Asia	CHN		2018	human	Homo sapiens	3	lineage2.2.1	lineage2.2.1	L2	Mycobacterium tuberculosis	FUDAN UNIVERSITY	2020-06-13	ERR3559804	ERX3559555	PRJEB34582		sputum			Sensitive																						99.59	1779333	60	tuberculosis	1.08
SAMN40030524	WGS	PAIRED	ILLUMINA	SRS20526557	SRP226525	Asia	IND	Madhya Pradesh - Bhairopur	2022	human	Homo sapiens	3	lineage3	lineage3		Mycobacterium tuberculosis	CHRISTIAN MEDICAL COLLAGE, VELLORE	2024-02-22	SRR28044684	SRX23696349	PRJNA575883					Pre-XDR-TB																						99.52	1717124	55	tuberculosis	0.215
SAMEA7552037	WGS	PAIRED	ILLUMINA	ERS5308685	ERP124941	Europe	GBR						lineage4.8	lineage4.8		Mycobacterium tuberculosis	PUBLIC HEALTH ENGLAND	2021-11-10	ERR4818673	ERX4688515	PRJEB41201					Sensitive					S		S						S								Walker_2022	98.22	999844	21	tuberculosis	5.1
SAMN06209892	WGS	PAIRED	ILLUMINA	SRS1903175	SRP075210	Asia	AZE	Baku	2015	human	Homo sapiens	3	lineage2.2.1	lineage2.2.1	L2	Mycobacterium tuberculosis	BI	2017-01-07	SRR5153087	SRX2471115	PRJNA318002		sputum			Pre-XDR-TB																						99.19	1697290	36	tuberculosis	2.194
SAMEA112806445	WGS	PAIRED	ILLUMINA	ERS14813991	ERP010814								lineage3	lineage3		Mycobacterium tuberculosis	FZB	2023-07-21	ERR11082805	ERX10530174	PRJEB9680					Sensitive																						99.47	1541277	52	tuberculosis	2.11
SAMEA7554464	WGS	PAIRED	ILLUMINA	ERS5311108	ERP124941	Europe	GBR						lineage4.8	lineage4.8		Mycobacterium tuberculosis	PUBLIC HEALTH ENGLAND	2021-11-11	ERR4821096	ERX4690938	PRJEB41201					Sensitive																						99.8	1881212	43	tuberculosis	2.95
SAMEA115163735	WGS	PAIRED	ILLUMINA	ERS17975702	ERP156997	Europe	LVA		2023				lineage4.8	lineage4.8		Mycobacterium tuberculosis	LATVIAN BIOMEDICAL RESEARCH AND STUDY CENTRE	2024-02-04	ERR12549711	ERX11923989	PRJEB72213					MDR-TB																						99.74	718266	35	tuberculosis	0.742
SAMEA1118360	WGS	PAIRED	ILLUMINA	ERS2397769	ERP107961	Europe	GBR	England					lineage4.6.2.2	lineage4.6.2.2	L4.6.2.2	Mycobacterium tuberculosis	PHE	2022-07-23	ERR2513179	ERX2532389	PRJEB25991					Sensitive												S									Walker_2022	99.05	1682539	52	tuberculosis	2.913
SAMEA5164351	WGS	PAIRED	ILLUMINA	ERS2972073	ERP112727								lineage4.3.2	lineage4.3.2		Mycobacterium tuberculosis	WELLCOME SANGER INSTITUTE	2020-04-19	ERR4024999	ERX4026387	PRJEB30294					Sensitive																						99.62	1486145	51	tuberculosis	0.548
SAMN05789067	WGS	PAIRED	ILLUMINA	SRS1903374	SRP075210	Asia	GEO	Tbilisi	2015	human	Homo sapiens	3	lineage2.2.1	lineage2.2.1	L2	Mycobacterium tuberculosis	BI	2017-01-07	SRR5153291	SRX2471364	PRJNA318002		sputum			MDR-TB																						95.97	1328279	28	tuberculosis	2.985
SAMN21855882	WGS	PAIRED	ILLUMINA	SRS10345220	SRP338907	Asia	GEO	Tbilisi	2020	human	Homo sapiens	3	lineage4.2.1.1	lineage4.2.1.1		Mycobacterium tuberculosis	NIH / NIAID	2021-10-16	SRR16087981	SRX12374310	PRJNA766649		sputum			Sensitive																						99.44	1581810	53	tuberculosis	1.396
SAMD00029503	WGS	PAIRED	ILLUMINA	DRS043671	DRP003615	Asia	JPN	Tochigi	2008	human	Homo sapiens	3	lineage2.2.2	lineage2.2.2		Mycobacterium tuberculosis	NCGM	2017-04-28	DRR034458	DRX031091	PRJDB3875		sputum			Sensitive																						97.45	1223410	60	tuberculosis	3.159
SAMEA112801935	WGS	PAIRED	ILLUMINA	ERS14809481	ERP010814								lineage3.1.1	lineage3.1.1		Mycobacterium tuberculosis	FZB	2023-07-21	ERR11068133	ERX10515063	PRJEB9680					Sensitive																						99.32	1656011	54	tuberculosis	1.271
SAMEA1902643	WGS	PAIRED	ILLUMINA	ERS2399650	ERP107961	Europe	GBR	England					lineage3	lineage3	L3	Mycobacterium tuberculosis	PHE	2021-10-23	ERR2515060	ERX2534270	PRJEB25991					Sensitive					S		S					S	S								Walker_2022	99.51	1440985	43	tuberculosis	2.929
SAMEA1118987	WGS	PAIRED	ILLUMINA	ERS2398396	ERP107961	Europe	GBR	England					lineage4.1.1.3.1	lineage4.1.1.3.1	L4.1.1.3.1	Mycobacterium tuberculosis	PHE	2022-07-15	ERR2513806	ERX2533016	PRJEB25991					Sensitive					S		S					S	S								Walker_2022	99.41	1359115	44	tuberculosis	3.398
SAMEA7552558	WGS	PAIRED	ILLUMINA	ERS5309205	ERP124941	Europe	GBR						lineage4.2.1	lineage4.2.1		Mycobacterium tuberculosis	PUBLIC HEALTH ENGLAND	2021-11-10	ERR4819193	ERX4689035	PRJEB41201					Sensitive																						84.72	1581163	35	tuberculosis	1.252
SAMEA2534626	WGS	PAIRED	ILLUMINA	ERS458028	ERP005779								lineage2.2.1	lineage2.2.1		Mycobacterium tuberculosis complex sp.	FZB	2016-06-16	ERR552403	ERX511472	PRJEB6273					MDR-TB																						99.57	1570225	53	tuberculosis	3.265
SAMN30185185	WGS	PAIRED	ILLUMINA	SRS14563496	SRP390379	South America	COL		2022	human	Homo sapiens	3	lineage4.1.2.1	lineage4.1.2.1		Mycobacterium tuberculosis	UNIVERSIDAD DE ANTIOQUIA	2022-08-08	SRR20958155	SRX16976667	PRJNA867148		sputum			Sensitive																						99.56	1886331	64	tuberculosis	0.7
SAMEA112800076	WGS	PAIRED	ILLUMINA	ERS14807622	ERP010814								lineage4.8	lineage4.8		Mycobacterium tuberculosis	FZB	2023-07-20	ERR11049980	ERX10496770	PRJEB9680					Other																						99.58	1526094	52	tuberculosis	1.99
SAMN19113110	WGS	PAIRED	ILLUMINA	SRS8960640	SRP319622	Oceania	AUS	Northern Territory	1997	human	Homo sapiens	3	lineage4.4.2	lineage4.4.2		Mycobacterium tuberculosis	MDUPHL	2021-05-15	SRR14519767	SRX10865300	PRJNA729189					Sensitive																						99.4	1455742	48	tuberculosis	2.109
SAMN06092081	WGS	PAIRED	ILLUMINA	SRS1828049	SRP094134	Asia	VNM	Ho Chi Minh City		human	Homo sapiens	3	lineage2.1	lineage2.1	L2.1	Mycobacterium tuberculosis	UNIVERSITY OF MELBOURNE	2016-11-30	SRR5065619	SRX2385983	PRJNA355614		sputum			Other																						99.59	1399846	47	tuberculosis	3.367
SAMN40273708	WGS	PAIRED	ILLUMINA	SRS20670707	SRP493618	Asia	GEO	Tbilisi	2023	human	Homo sapiens	3	lineage4.2.1	lineage4.2.1		Mycobacterium tuberculosis	NIH / NIAID	2024-03-06	SRR28239687	SRX23850634	PRJNA1074779		sputum			HR-TB																						99.28	1650674	56	tuberculosis	0.298
SAMN33756192	WGS	PAIRED	ILLUMINA	SRS17044833	SRP427259	Asia	GEO	Tbilisi	2020	human	Homo sapiens	3	lineage4.8	lineage4.8		Mycobacterium tuberculosis	NIH / NIAID	2023-03-17	SRR23862116	SRX19674579	PRJNA944654		sputum			Sensitive																						99.56	1699207	55	tuberculosis	0.708
SAMEA7553836	WGS	PAIRED	ILLUMINA	ERS5310481	ERP124941	Europe	GBR						lineage4.1			Mycobacterium tuberculosis	PUBLIC HEALTH ENGLAND	2021-11-11	ERR4820469	ERX4690311	PRJEB41201					Sensitive					S		S						S								Walker_2022	99.41	1776493	39	tuberculosis	1.545
SAMN30958043	WGS	PAIRED	ILLUMINA	SRS15229064	SRP399499	Asia	CHN	Guangdong	2016	human	Homo sapiens	3	lineage4.9	lineage4.9	L4	Mycobacterium tuberculosis	CENTRE FOR TUBERCULOSIS CONTROL OF GUANGDONG PROVINCE	2022-09-25	SRR21700961	SRX17698328	PRJNA883019				H37Rv	Other																						99.98	1847412	63	tuberculosis	0.017
SAMEA7562931	WGS	PAIRED	ILLUMINA	ERS5319564	ERP124989	Africa	ZAF						lineage2.2.1	lineage2.2.1		Mycobacterium tuberculosis	AFRICAN HEALTH RESEARCH INSTITUTE	2021-11-11	ERR4830491	ERX4700475	PRJEB41248					RR-TB	S	S			S	S	S	S	S			S	R	S	S	S	S	S	S	R	['Walker_2022','CRyPTIC_reuse_table']	98.62	1781286	53	tuberculosis	1.768
SAMN35339923	WGS	PAIRED	ILLUMINA	SRS17799304	SRP439184	Asia	KAZ		2020	human	Homo sapiens	3	lineage2.2.1	lineage2.2.1		Mycobacterium tuberculosis	NIH / NIAID	2023-05-23	SRR24709951	SRX20488568	PRJNA975605					MDR-TB																						99.38	1630183	53	tuberculosis	1.637
SAMN10965924	WGS	PAIRED	ILLUMINA	SRS4387131	SRP186442	Europe	GBR	England, Woodchester Park	2003	badger	Meles meles	1	La1.8.1	La1.8.1	La1	Mycobacterium bovis	UNIVERSITY COLLEGE DUBLIN	2019-02-21	SRR8600016	SRX5400309	PRJNA523164					Other																						99.45	308468	21	tuberculosis	9.126
SAMEA113941111	WGS	PAIRED	ILLUMINA	ERS15935363	ERP148698	Africa	ZAF		2019	African buffalo	Syncerus caffer	3	La1.8.1	La1.8.1	La1	Mycobacterium bovis	STELLENBOSCH UNIVERSITY	2023-09-01	ERR11879595	ERX11273183	PRJEB63553					Other																						99.43	1280831	68	tuberculosis	4.733
SAMEA2342363	WGS	PAIRED	ILLUMINA	ERS400048	ERP003508								lineage4.6.2.2	lineage4.6.2.2	L4	Mycobacterium tuberculosis	SC	2014-06-10	ERR502331	ERX467688	PRJEB4239					HR-TB																						99.82	1779096	41	tuberculosis	1.502
SAMN31673645	WGS	PAIRED	ILLUMINA	SRS15722572	SRP407089	Oceania	AUS	NSW	2019	human	Homo sapiens	3	lineage4.3.4.2.1	lineage4.3.4.2.1		Mycobacterium tuberculosis	INSTITUTE OF CLINICAL PATHOLOGY AND MEDICAL RESEARCH	2022-11-09	SRR22249464	SRX18226224	PRJNA899911					Sensitive																						99.59	1677434	52	tuberculosis	2.192
SAMN09284427	WGS	PAIRED	ILLUMINA	SRS3359833	SRP053287					domestic cattle	Bos taurus	2	La1.8.1	La1.8.1	La1	Mycobacterium bovis	USDA-NVSL-DBL	2018-05-31	SRR7240518	SRX4146214	PRJNA251692		As reported: Fed			Other																						99.42	1334195	72	tuberculosis	4.706
SAMEA2152601	WGS	PAIRED	ILLUMINA	ERS327644	ERP000192	Europe	RUS	Samara					lineage2.2.1	lineage2.2.1		Mycobacterium tuberculosis	SC	2014-03-04	ERR403301	ERX369662	PRJEB2138					Pre-XDR-TB																						99.54	1859281	43	tuberculosis	2.601
SAMN06209972	WGS	PAIRED	ILLUMINA	SRS1903487	SRP075210	Asia	AZE	Baku	2015	human	Homo sapiens	3	lineage2.2.1	lineage2.2.1	L2	Mycobacterium tuberculosis	BI	2017-01-07	SRR5153618	SRX2471735	PRJNA318002		sputum			MDR-TB																						99.16	1701533	36	tuberculosis	2.176
SAMN35981702	WGS	PAIRED	ILLUMINA	SRS18230800	SRP448193				2015	human	Homo sapiens	3	lineage2.2.2	lineage2.2		Mycobacterium tuberculosis	CHINESE CENTER FOR DISEASE CONTROL AND PREVENTION	2023-07-09	SRR25206863	SRX20953824	PRJNA987438		sputum			MDR-TB																						99.44	1905466	65	tuberculosis	1.032
SAMEA104093456	WGS	PAIRED	ILLUMINA	ERS1757349	ERP021867	Europe	GBR						La1.8.1	La1.8.1	La1	Mycobacterium bovis	WELLCOME SANGER INSTITUTE	2018-08-22	ERR2747674	ERX2760728	PRJEB19799					Other																						99.04	801686	20	tuberculosis	5.11
SAMN20512492	WGS	PAIRED	ILLUMINA	SRS9655809	SRP330727	Asia	CHN	Zheijiang	1998	human	Homo sapiens	3	lineage2.2.1	lineage2.2.1		Mycobacterium tuberculosis	SCHOOL OF PUBLIC HEALTH, FUDAN UNIVERSITY	2021-08-01	SRR15315793	SRX11620547	PRJNA751240		sputum			Sensitive																						98.25	1809066	61	tuberculosis	0.973
SAMEA13120084	WGS	PAIRED	ILLUMINA	ERS10724050	ERP135588	South America	PER		2011	human	Homo sapiens	3	lineage4.1.2.1	lineage4.1.2.1		Mycobacterium tuberculosis	UNIVERSITY OF BASEL, SWITZERLAND	2022-08-10	ERR8774384	ERX8437659	PRJEB50999					Sensitive																						99.34	2014309	40	tuberculosis	0.99
SAMEA110241067	WGS	PAIRED	ILLUMINA	ERS12338689	ERP138888	Africa	NAM						lineage4.8.1	lineage4.8.1		Mycobacterium tuberculosis	FZB	2022-07-12	ERR9907765	ERX9450593	PRJEB54067					MDR-TB																						99.47	1750217	59	tuberculosis	0.96
SAMN12565687	WGS	PAIRED	ILLUMINA	SRS5271113	SRP218410	Africa	ZAF	Durban	2017	human	Homo sapiens	3	lineage4.4.1.1.1	lineage4.4.1.1.1	L4	Mycobacterium tuberculosis	UNIVERSITY COLLEGE LONDON	2019-08-15	SRR9971042	SRX6718577	PRJNA559528		sputum			Pre-XDR-TB																						99.48	1600635	52	tuberculosis	0.967
SAMEA112800744	WGS	PAIRED	ILLUMINA	ERS14808290	ERP010814								lineage4.1.2.1	lineage4.1.2.1		Mycobacterium tuberculosis	FZB	2023-07-20	ERR11050740	ERX10497531	PRJEB9680					Sensitive																						99.45	1584279	53	tuberculosis	1.495
SAMEA7549053	WGS	PAIRED	ILLUMINA	ERS5305705	ERP124941	Europe	GBR						lineage4.1.2.1	lineage4.1.2.1		Mycobacterium tuberculosis	PUBLIC HEALTH ENGLAND	2021-11-10	ERR4815693	ERX4685535	PRJEB41201					Other					S		S						S								Walker_2022	99.55	1801696	40	tuberculosis	2.205
SAMN07339992	WGS	PAIRED	ILLUMINA	SRS2347258	SRP053287	North America	USA	MIchigan		deer		3	La1.8.1	La1.8.1	La1	Mycobacterium bovis	USDA-NVSL-DBL	2017-07-11	SRR5817680	SRX2996002	PRJNA251692					Other																						99.45	1243381	69	tuberculosis	4.936
SAMEA104447158	WGS	PAIRED	['ILLUMINA','ILLUMINA','ILLUMINA']	ERS2065100		Europe	DNK			human	Homo sapiens	3	lineage4.8	lineage4.8	L4.8	Mycobacterium tuberculosis			['ERR2228875','ERR2228876','ERR2228874']	['ERX2282214','ERX2282213','ERX2282215']	PRJEB20214		sputum			Sensitive																						59.08	1457642	43	tuberculosis	3.285
SAMEA1118374	WGS	PAIRED	ILLUMINA	ERS2397783	ERP107961	Europe	GBR	England					lineage4.1.1.1	lineage4.1.1.1	L4.1.1.1	Mycobacterium tuberculosis	PHE	2021-10-23	ERR2513193	ERX2532403	PRJEB25991					Sensitive					S		S					S	S								Walker_2022	99.2	1764544	59	tuberculosis	2.949
SAMEA2040664	WGS	PAIRED	ILLUMINA	ERS198136	ERP001072	Africa	MWI	Karonga					lineage3	lineage3	L3	Mycobacterium tuberculosis	SC	2013-08-14	ERR323074	ERX296219	PRJEB2794					Other																						99.47	1667525	38	tuberculosis	0.94
SAMN03647126	WGS	PAIRED	ILLUMINA	SRS991891	SRP061066	Europe	GBR						lineage3	lineage3	L3	Mycobacterium tuberculosis	UNIVERSITY OF OXFORD	2015-07-16	SRR2099953	SRX1094647	PRJNA282721					Sensitive					S		S					S	S								CRyPTIC_WHO2021_PMC7612554	98.56	1454266	35	tuberculosis	2.308
SAMEA3444550	WGS	PAIRED	ILLUMINA	ERS2401824	ERP107973	Europe	NLD						lineage2.2.1	lineage2.2.1	L2.2.1	Mycobacterium tuberculosis	RIVM	2021-10-23	ERR2517146	ERX2536362	PRJEB26002					Sensitive					S		S					S	S	S							Walker_2022	99.45	1780707	47	tuberculosis	1.441
SAMN03300404	WGS	PAIRED	ILLUMINA	SRS838705	SRP053287	North America	MEX		2007	domestic cattle	Bos taurus	2	La1.8.1	La1.8.1	La1	Mycobacterium bovis	USDA-NVSL-DBL	2015-02-23	SRR1792046	SRX867708	PRJNA251692					Other																						99.46	1373321	66	tuberculosis	4.432
SAMN13169612	WGS	PAIRED	ILLUMINA	SRS5596553	SRP227831	Europe	MDA	Chisinau	2017	human	Homo sapiens	3	lineage4.2.1	lineage4.2.1	L4	Mycobacterium tuberculosis	NIH / NIAID	2019-10-31	SRR10380147	SRX7080787	PRJNA586859		sputum			MDR-TB																						99.48	1898437	65	tuberculosis	0.264
SAMEA7157299	WGS	PAIRED	['ILLUMINA','ILLUMINA']	ERS4917761		Asia	GEO						lineage2.2.1	lineage2.2.1		Mycobacterium tuberculosis			['ERR5865478','ERR5865479']	['ERX5511273','ERX5511274']	PRJEB39561					MDR-TB																						99.54	3530256	79	tuberculosis	1.089
SAMN20693244	WGS	PAIRED	ILLUMINA	SRS10601019	SRP341700								lineage2.2.1	lineage2.2.1		Mycobacterium tuberculosis	HARVARD MEDICAL SCHOOL	2021-10-16	SRR16370423	SRX12647723	PRJNA771909					Other																						99.51	1494268	73	tuberculosis	3.13
SAMEA7547726	WGS	PAIRED	ILLUMINA	ERS5304379	ERP124941	Europe	GBR						lineage3	lineage3		Mycobacterium tuberculosis	PUBLIC HEALTH ENGLAND	2021-11-10	ERR4814367	ERX4684209	PRJEB41201					Sensitive					S		S					S	S								Walker_2022	99.59	1933637	62	tuberculosis	2.289
SAMN31674282	WGS	PAIRED	ILLUMINA	SRS15723183	SRP407089	Oceania	AUS	NSW	2021	human	Homo sapiens	3	lineage1.1.2	lineage1.1.2		Mycobacterium tuberculosis	INSTITUTE OF CLINICAL PATHOLOGY AND MEDICAL RESEARCH	2022-11-09	SRR22250083	SRX18226835	PRJNA899911					Sensitive																						99.31	1953736	65	tuberculosis	3.102
SAMN06092210	WGS	PAIRED	ILLUMINA	SRS1829611	SRP094134	Asia	VNM	Ho Chi Minh City		human	Homo sapiens	3	lineage1.1.1.1	lineage1.1.1.1	L1.1.1.1	Mycobacterium tuberculosis	UNIVERSITY OF MELBOURNE	2016-12-01	SRR5067370	SRX2387668	PRJNA355614		sputum			Sensitive																						99.27	1389094	47	tuberculosis	3.658
SAMEA112799237	WGS	PAIRED	ILLUMINA	ERS14806783	ERP010814								lineage4.1.2.1	lineage4.1.2.1		Mycobacterium tuberculosis	FZB	2023-07-20	ERR11049043	ERX10495833	PRJEB9680					Sensitive																						99.45	1703230	57	tuberculosis	1.113
SAMEA4680535	WGS	PAIRED	ILLUMINA	ERS2500731	ERP108919								lineage2.2.1	lineage2.2.1		Mycobacterium tuberculosis	WELLCOME SANGER INSTITUTE	2023-03-11	ERR9634305	ERX9187454	PRJEB26888					Sensitive																						99.29	1393911	48	tuberculosis	0.944
SAMEA7563657	WGS	PAIRED	['ILLUMINA','ILLUMINA']	ERS5320289		Europe	DEU						lineage4.1.2.1	lineage4.1.2.1		Mycobacterium tuberculosis			['ERR4831216','ERR12119251']	ERX4701200	PRJEB41275					Sensitive																					['CRyPTIC_reuse_table','Walker_2022']	99.53	2522669	85	tuberculosis	0.967
SAMEA112800914	WGS	PAIRED	ILLUMINA	ERS14808460	ERP010814								lineage4.1.2.1	lineage4.1.2.1		Mycobacterium tuberculosis	FZB	2023-07-20	ERR11050919	ERX10497710	PRJEB9680					Sensitive																						99.38	1726350	56	tuberculosis	1.244
SAMEA6451363	WGS	PAIRED	ILLUMINA	ERS4216919	ERP119170								lineage2.2.1	lineage2.2.1		Mycobacterium tuberculosis complex sp.	FZB	2020-11-10	ERR3794467	ERX3796434	PRJEB36040					Pre-XDR-TB																						99.6	1551957	53	tuberculosis	2.651
SAMN20693409	WGS	PAIRED	ILLUMINA	SRS10601201	SRP341700								lineage4.3.3	lineage4.3.3		Mycobacterium tuberculosis	HARVARD MEDICAL SCHOOL	2021-10-16	SRR16370240	SRX12647906	PRJNA771909					Sensitive																						99.69	1660860	81	tuberculosis	2.678
SAMEA112799052	WGS	PAIRED	ILLUMINA	ERS14806598	ERP010814								lineage3	lineage3		Mycobacterium tuberculosis	FZB	2023-07-20	ERR11044782	ERX10491573	PRJEB9680					Sensitive																						99.45	1624296	54	tuberculosis	0.821
SAMN32042279	WGS	PAIRED	ILLUMINA	SRS15963385	SRP411368	South America	ECU	Guayaquil	2021	human	Homo sapiens	3	lineage4.1.2.1	lineage4.1.2.1		Mycobacterium tuberculosis	UNIVERSIDAD ESPIRITU SANTO	2022-12-05	SRR22528583	SRX18492660	PRJNA827129		sputum			Sensitive																						99.52	1272481	44	tuberculosis	2.659
SAMN02231168	WGS	PAIRED	['ILLUMINA','ILLUMINA','ILLUMINA']	SRS526831		Africa	MLI	Point G Hospital		human	Homo sapiens	3	lineage4.1		L4.1	Mycobacterium tuberculosis			['SRR1162737','SRR1162472','SRR1103376']	['SRX422778','SRX465865','SRX465734']	PRJNA211701		As reported: bodily fluid			HR-TB																						99.44	2850314	64	tuberculosis	0.761
SAMEA7560521	WGS	PAIRED	ILLUMINA	ERS5317157	ERP124980								lineage2.2.1	lineage2.2.1		Mycobacterium tuberculosis	IML GAUTING	2021-11-12	ERR4828084	ERX4698068	PRJEB41239					MDR-TB																						99.42	1122550	36	tuberculosis	2.985
SAMN08214768	WGS	PAIRED	ILLUMINA	SRS2774698	SRP119652	North America	CAN	British Columbia	2003	human	Homo sapiens	3	lineage4.1.2.1	lineage4.1.2.1	L4	Mycobacterium tuberculosis	BC CENTRE FOR DISEASE CONTROL PUBLIC HEALTH LABORATORY	2017-12-24	SRR6397339	SRX3490819	PRJNA413593					Other					S		S						S	R							CRyPTIC_WHO2021_PMC7612554	99.57	1720030	49	tuberculosis	1.155
SAMN21616857	WGS	PAIRED	ILLUMINA	SRS10317052	SRP338617	North America	CAN	Ontario	2019	human	Homo sapiens	3	lineage3	lineage3		Mycobacterium tuberculosis	PUBLIC HEALTH ONTARIO	2021-09-24	SRR16057996	SRX12344672	PRJNA766079					Other					S		S					S	S								CRyPTIC_WHO2021_PMC7612554	99.45	469019	26	tuberculosis	7.369
SAMEA7528673	WGS	PAIRED	ILLUMINA	ERS5285143	ERP124850	Asia	IND	Mumbai					lineage4.8	lineage4.8		Mycobacterium tuberculosis	FOUNDATION FOR MEDICAL RESEARCH INDIA	2021-11-10	ERR4800088	ERX4669503	PRJEB41116					Sensitive							S	S					S								Walker_2022	99.6	1575582	52	tuberculosis	0.669
SAMEA104447322	WGS	PAIRED	ILLUMINA	ERS2065264	ERP022352	Europe	DNK		2008	human	Homo sapiens	3	lineage4.8	lineage4.8	L4.8	Mycobacterium tuberculosis	STATENS SERUM INSTITUT	2017-12-22	ERR2229189	ERX2282528	PRJEB20214		As reported: Biopsy colli sin			Sensitive																						98.54	1382171	37	tuberculosis	1.168
SAMD00603576	WGS	PAIRED	ILLUMINA	DRS329635	DRP010549	Asia	JPN	Hyogo, Kobe	2017	human	Homo sapiens	3	lineage2.2.1	lineage2.2.1		Mycobacterium tuberculosis	KIH	2023-09-20	DRR473743	DRX457972	PRJDB15809					HR-TB																						99.5	1527514	53	tuberculosis	1.983
SAMEA9977239	WGS	PAIRED	ILLUMINA	ERS7655517	ERP123401	South America	PER	Lima	2009	human	Homo sapiens	3	lineage4.1.1	lineage4.1.1		Mycobacterium tuberculosis	IMPERIAL COLLEGE LONDON	2021-10-15	ERR6866541	ERX6489969	PRJEB39837					Sensitive																						99.55	1504744	51	tuberculosis	0.581
SAMEA4798650	WGS	PAIRED	ILLUMINA	ERS2618570	ERP109980	Africa	COD	Kinshasa	2006	human	Homo sapiens	3	lineage4.7	lineage4.7	L4.7	Mycobacterium tuberculosis	INSTITUTE OF TROPICAL MEDICINE	2018-10-10	ERR2706935	ERX2721214	PRJEB27847		sputum			Sensitive																						99.7	1235317	42	tuberculosis	2.693
SAMEA1019271	WGS	PAIRED	ILLUMINA	ERS035777	ERP000276	Europe	GBR	Midlands	2007	human	Homo sapiens	3	lineage3.1.1	lineage3.1.1	L3.1.1	Mycobacterium tuberculosis	SC	2014-09-04	ERR046982	ERX024044	PRJEB2221					Other					S		S					S	S								CRyPTIC_WHO2021_PMC7612554	99.41	1524142	25	tuberculosis	4.344
SAMEA7554120	WGS	PAIRED	ILLUMINA	ERS5310765	ERP124941	Europe	GBR						lineage4.1.2.1	lineage4.1.2.1		Mycobacterium tuberculosis	PUBLIC HEALTH ENGLAND	2021-11-11	ERR4820753	ERX4690595	PRJEB41201					Sensitive																						99.3	1446858	47	tuberculosis	2.814
SAMEA13120068	WGS	PAIRED	ILLUMINA	ERS10724034	ERP135588	Asia	GEO			human	Homo sapiens	3	lineage4.8	lineage4.8		Mycobacterium tuberculosis	UNIVERSITY OF BASEL, SWITZERLAND	2022-08-10	ERR8774379	ERX8437654	PRJEB50999					RR-TB																						99.62	1709374	57	tuberculosis	1.26
SAMEA2783231	WGS	PAIRED	ILLUMINA	ERS552976	ERP006738								lineage4.8	lineage4.8	L4.8	Mycobacterium tuberculosis	SC	2016-01-18	ERR751782	ERX695464	PRJEB7056					HR-TB																						99.67	1586653	36	tuberculosis	1.247
SAMEA5189492	WGS	PAIRED	ILLUMINA	ERS2996987	ERP021867	Europe	GBR						La1.8.1	La1.8.1	La1	Mycobacterium bovis	WELLCOME SANGER INSTITUTE	2020-06-04	ERR4187962	ERX4149731	PRJEB19799					Other																						99.42	1396934	45	tuberculosis	2.448
SAMEA2709911	WGS	PAIRED	ILLUMINA	ERS2399972	ERP107968	Africa	ZAF						lineage4.4.1.1	lineage4.4.1.1	L4.4.1.1	Mycobacterium tuberculosis	CTB/NICD	2021-10-23	ERR2515367	ERX2534581	PRJEB25997					Sensitive	S	S			S		S	S				S	S	S				S			Walker_2022	99.61	1109118	61	tuberculosis	2.029
SAMEA1117656	WGS	PAIRED	ILLUMINA	ERS2397065	ERP107961	Europe	GBR	England					lineage3.1.2.1	lineage3.1.2.1	L3.1.2.1	Mycobacterium tuberculosis	PHE	2021-10-23	ERR2512475	ERX2531685	PRJEB25991					Sensitive					S		S					S	S								Walker_2022	99.52	1876095	63	tuberculosis	0.945
SAMEA7553520	WGS	PAIRED	ILLUMINA	ERS5310166	ERP124941	Europe	GBR						lineage3	lineage3		Mycobacterium tuberculosis	PUBLIC HEALTH ENGLAND	2021-11-10	ERR4820154	ERX4689996	PRJEB41201					Sensitive																						99.59	1740159	38	tuberculosis	1.655
SAMEA114303759	WGS	PAIRED	ILLUMINA	ERS16292961	ERP150539	Europe	GBR		2015	domestic cattle	Bos taurus	3	La1.8.1	La1.8.1	La1	Mycobacterium bovis	AGRIFOOD AND BIOSCIENCES INSTITUTE	2023-09-01	ERR11893517	ERX11277913	PRJEB65421					Other																						99.39	728784	38	tuberculosis	5.818
SAMEA3697016	WGS	PAIRED	ILLUMINA	ERS1004165	ERP013444								lineage4.8	lineage4.8	L4	Mycobacterium tuberculosis	FZB	2017-01-16	ERR1163059	ERX1236466	PRJEB12011					MDR-TB																						99.68	1400194	93	tuberculosis	1.928
SAMEA8718574	WGS	PAIRED	ILLUMINA	ERS6403019	ERP128647	Africa	ZAF						lineage4.3.4.2.1	lineage4.3.4.2.1		Mycobacterium tuberculosis	CTB/NICD	2022-03-15	ERR8975445	ERX5543678	PRJEB44577					HR-TB	S				S	S	S	S	S				S		S	S	S	S	S	S	CRyPTIC_reuse_table	99.74	1619421	56	tuberculosis	2.355
SAMEA1118192	WGS	PAIRED	ILLUMINA	ERS2397601	ERP107961	Europe	GBR	England					lineage3	lineage3	L3	Mycobacterium tuberculosis	PHE	2021-10-23	ERR2513011	ERX2532221	PRJEB25991					Sensitive												S									Walker_2022	99.43	1663486	56	tuberculosis	2.486
SAMN19113062	WGS	PAIRED	ILLUMINA	SRS8960619	SRP319622	Oceania	AUS	Northern Territory	1994	human	Homo sapiens	3	lineage1.2.1.2	lineage1.2.1.2		Mycobacterium tuberculosis	MDUPHL	2021-05-15	SRR14519788	SRX10865279	PRJNA729189					HR-TB																						99.23	1449634	49	tuberculosis	2.829
SAMEA7546726	WGS	PAIRED	ILLUMINA	ERS5303381	ERP124939	South America	PER						lineage4.9	lineage4.9		Mycobacterium tuberculosis	UNIVERSIDAD PERUANA CAYETANO HEREDIA	2021-11-10	ERR4813221	ERX4683211	PRJEB41199					Sensitive																						99.98	1839161	64	tuberculosis	0.959
SAMN40947056	WGS	PAIRED	ILLUMINA	SRS21007565	SRP501539	Europe	ROU		2022	human	Homo sapiens	3	lineage4.8	lineage4.8		Mycobacterium tuberculosis	NIAID TB PORTALS PROGRAM	2024-04-12	SRR28646058	SRX24239202	PRJNA1074784		sputum			MDR-TB																						99.51	1409700	46	tuberculosis	0.701
SAMN12825665	WGS	PAIRED	ILLUMINA	SRS5538402	SRP226155	Asia	CHN	Shandong	2007	human	Homo sapiens	3	lineage2.2.1	lineage2.2.1		Mycobacterium tuberculosis	CHINESE CENTER FOR DISEASE CONTROL AND PREVENTION	2019-10-18	SRR10305696	SRX7017185	PRJNA573798		sputum			HR-TB																						99.53	1762188	50	tuberculosis	0.773
SAMEA7561661	WGS	PAIRED	ILLUMINA	ERS5318296	ERP124983								lineage4.6.2.2	lineage4.6.2.2		Mycobacterium tuberculosis	SAN RAFFAELE SCIENTIFIC INSTITUTE	2021-11-11	ERR4829223	ERX4699207	PRJEB41242					Sensitive																						94.64	1765496	59	tuberculosis	2.042
SAMN17709414	WGS	PAIRED	ILLUMINA	SRS8157174	SRP303985	Europe	PRT	Porto		human	Homo sapiens	3	lineage4.1.2.1	lineage4.1.2.1		Mycobacterium tuberculosis	LIFE AND HEALTH SCIENCES RESEARCH INSTITUTE (ICVS)	2021-01-31	SRR13591411	SRX9985990	PRJNA698233		sputum			Sensitive																						99.45	1666087	37	tuberculosis	2.34
SAMEA1403984	WGS	PAIRED	ILLUMINA	ERS096385	ERP000192	Europe	RUS	Samara	2009	human	Homo sapiens	3	lineage2.2.1	lineage2.2.1	L2.2.1	Mycobacterium tuberculosis	SC	2014-10-16	ERR137255	ERX113273	PRJEB2138					MDR-TB	S	R			S		R		S				R	R				S			CRyPTIC_WHO2021_PMC7612554	99.53	1851365	42	tuberculosis	0.83
SAMEA9976329	WGS	PAIRED	ILLUMINA	ERS7654608	ERP123401	South America	PER	Lima	2009	human	Homo sapiens	3	lineage4.1.2.1	lineage4.1.2.1		Mycobacterium tuberculosis	IMPERIAL COLLEGE LONDON	2021-10-15	ERR6865632	ERX6489060	PRJEB39837					Sensitive																						99.55	1771237	60	tuberculosis	0.405
SAMN08376378	WGS	PAIRED	ILLUMINA	SRS2841320	SRP130118	Asia	IDN	Bandung	2013	human	Homo sapiens	3	lineage4.4.1.1	lineage4.4.1.1	L4	Mycobacterium tuberculosis	RADBOUDUMC	2018-01-18	SRR6480460	SRX3570322	PRJNA430531		cerebrospinal fluid			Sensitive																						99.82	1925874	42	tuberculosis	2.814
SAMN20693231	WGS	PAIRED	ILLUMINA	SRS10601004	SRP341700								lineage4.8	lineage4.8		Mycobacterium tuberculosis	HARVARD MEDICAL SCHOOL	2021-10-16	SRR16370438	SRX12647708	PRJNA771909					Sensitive																						99.66	1395435	68	tuberculosis	3.269
SAMEA1119810	WGS	PAIRED	ILLUMINA	ERS2399219	ERP107961	Europe	GBR	England					lineage1.2.2.2	lineage1.2.2.2	L1.3.2	Mycobacterium tuberculosis	PHE	2022-07-22	ERR2514629	ERX2533839	PRJEB25991					HR-TB					S		R					S	S								Walker_2022	99.31	1815870	40	tuberculosis	1.276
SAMN31135762	WGS	PAIRED	ILLUMINA	SRS15318332	SRP400886	Europe	CZE		2021	human	Homo sapiens	3	lineage4.1.2.1	lineage4.1.2.1		Mycobacterium tuberculosis	SAN RAFFAELE SCIENTIFIC INSTITUTE	2022-10-04	SRR21798430	SRX17792491	PRJNA886608					Sensitive																						99.46	1748869	55	tuberculosis	2.775
SAMN06010473	WGS	PAIRED	ILLUMINA	SRS20795340	SRP496567	South America	PER	Lima	2012	human	Homo sapiens	3	lineage4.1.2.1	lineage4.1.2.1		Mycobacterium tuberculosis	FIND, THE FOUNDATION FOR INNOVATIVE NEW DIAGNOSTICS	2024-03-20	SRR28393926	SRX23998770	PRJNA343736		As reported: patient			MDR-TB																						99.58	1749616	50	tuberculosis	1.211
SAMN21856418	WGS	PAIRED	ILLUMINA	SRS10345656	SRP338907	Europe	UKR	Kharkiv	2019	human	Homo sapiens	3	lineage2.2.1	lineage2.2.1		Mycobacterium tuberculosis	NIH / NIAID	2021-10-16	SRR16088567	SRX12374748	PRJNA766649		sputum			MDR-TB																						99.47	1710899	58	tuberculosis	1.273
SAMEA10029948	WGS	PAIRED	ILLUMINA	ERS7708156	ERP132622	Asia	VNM						lineage2.2.1	lineage2.2.1	L2.2.1	Mycobacterium tuberculosis	FZB	2022-05-09	ERR7911329	ERX7478726	PRJEB48275					MDR-TB	S	S			R		R	S	S			R	R					S			Finci_2022	99.59	1447417	49	tuberculosis	3.128
SAMEA1530618	WGS	PAIRED	ILLUMINA	ERS141992	ERP001072	Africa	MWI	Karonga	1997	human	Homo sapiens	3	lineage1.2.2.2	lineage1.2.2.2	L1.3.2	Mycobacterium tuberculosis	SC	2012-10-12	ERR176823	ERX152969	PRJEB2794		sputum			Sensitive					S		S					S	S	S							Coll_2018	98.94	2186194	49	tuberculosis	0.946
SAMEA2532506	WGS	PAIRED	ILLUMINA	ERS456714	ERP003508								lineage4.6.2.2	lineage4.6.2.2	L4	Mycobacterium tuberculosis	SC	2014-09-19	ERR600656	ERX557485	PRJEB4239					HR-TB																						99.73	1604435	33	tuberculosis	3.828
SAMN08214981	WGS	PAIRED	ILLUMINA	SRS2774791	SRP119652	North America	CAN	British Columbia	2007	human	Homo sapiens	3	lineage4.2.1.1		L4	Mycobacterium tuberculosis	BC CENTRE FOR DISEASE CONTROL PUBLIC HEALTH LABORATORY	2017-12-25	SRR6397747	SRX3490911	PRJNA413593					Sensitive					S		S						S	S							CRyPTIC_WHO2021_PMC7612554	99.49	1858002	52	tuberculosis	0.571
SAMN06210094	WGS	PAIRED	ILLUMINA	SRS1903705	SRP075210	Europe	MDA		2015	human	Homo sapiens	3	lineage2.2.1	lineage2.2.1	L2	Mycobacterium tuberculosis	BI	2017-01-08	SRR5153928	SRX2472124	PRJNA318002		sputum			Pre-XDR-TB																						99.37	1671388	35	tuberculosis	2.125
SAMEA3558402	WGS	PAIRED	ILLUMINA	ERS865551	ERP011639	Europe	PRT						lineage4.3.4.2	lineage4.3.4.2	L4.3.4.2	Mycobacterium tuberculosis	LSHTM	2015-12-10	ERR1034869	ERX1113667	PRJEB10385					MDR-TB				S	S	R	R				S	S	R	R							Coll_2018	99.75	1708712	36	tuberculosis	2.735
SAMEA5626285	WGS	PAIRED	ILLUMINA	ERS3430362	ERP115394	Asia	PAK						lineage3	lineage3		Mycobacterium tuberculosis	LSHTM	2019-06-06	ERR3335764	ERX3360475	PRJEB32684					Pre-XDR-TB																						99.45	1711914	58	tuberculosis	0.707
SAMN07956565	WGS	PAIRED	ILLUMINA	SRS2661532	SRP123873	Europe	RUS		2014	human	Homo sapiens	3	lineage2.2.1	lineage2.2.1	L2.2.1	Mycobacterium tuberculosis	ST. PETERSBURG PASTEUR INSTITUTE	2017-11-05	SRR6257021	SRX3363507	PRJNA352769					MDR-TB																						99.74	1593302	53	tuberculosis	0.988
SAMN19687891	WGS	PAIRED	ILLUMINA	SRS9198033	SRP323639	Europe	MDA		2018	human	Homo sapiens	3	lineage4.8	lineage4.8		Mycobacterium tuberculosis	SIMON FRASER UNIVERSITY	2021-06-13	SRR14801873	SRX11134644	PRJNA736718					Sensitive																						99.69	1741526	59	tuberculosis	1.817
SAMN31673786	WGS	PAIRED	ILLUMINA	SRS15722856	SRP407089	Oceania	AUS	NSW	2020	human	Homo sapiens	3	lineage4.6.2.2	lineage4.6.2.2		Mycobacterium tuberculosis	INSTITUTE OF CLINICAL PATHOLOGY AND MEDICAL RESEARCH	2022-11-09	SRR22249852	SRX18226508	PRJNA899911					Sensitive																						99.68	1507305	46	tuberculosis	2.453
SAMN06578960	WGS	PAIRED	ILLUMINA	SRS2046177	SRP101836	Asia	IND	Uttar Pradesh	2014	human	Homo sapiens	3	lineage3.1.2.1	lineage3.1.2.1	L3.1.2.1	Mycobacterium tuberculosis	INSTITUTE OF BIOINFORMATICS	2017-03-14	SRR5341462	SRX2638155	PRJNA379070		sputum			Pre-XDR-TB																						64.51	1248966	28	tuberculosis	1.823
SAMEA6591804	WGS	PAIRED	ILLUMINA	ERS4356098	ERP111748	Europe	PRT		2015				lineage4.1.1.3	lineage4.1.1.3	L4	Mycobacterium tuberculosis	NATIONAL INSTITUTE OF HEALTH DR. RICARDO JORGE	2020-03-01	ERR3957931	ERX3965726	PRJEB29446					Sensitive																						99.55	1680793	59	tuberculosis	2.301
SAMN20513120	WGS	PAIRED	ILLUMINA	SRS9655586	SRP330727	Asia	CHN	Zheijiang	2008	human	Homo sapiens	3	lineage2.2.1	lineage2.2.1		Mycobacterium tuberculosis	SCHOOL OF PUBLIC HEALTH, FUDAN UNIVERSITY	2021-08-01	SRR15316017	SRX11620323	PRJNA751240		sputum			Sensitive																						99.28	1832588	62	tuberculosis	0.787
SAMN05001071	WGS	PAIRED	ILLUMINA	SRS1446255	SRP075210	Asia	GEO		2014	human	Homo sapiens	3	lineage4.8	lineage4.8		Mycobacterium tuberculosis	BI	2016-05-19	SRR3544742	SRX1774807	PRJNA318002		sputum			Sensitive																						99.54	1363260	28	tuberculosis	2.306
SAMN09090500	WGS	PAIRED	ILLUMINA	SRS3269198	SRP135980	Europe	ITA			human	Homo sapiens	3	lineage4.3.3	lineage4.3.3		Mycobacterium tuberculosis	SAN RAFFAELE	2018-05-08	SRR7131098	SRX4052163	PRJNA438921					MDR-TB																						99.94	1840342	61	tuberculosis	2.073
SAMEA5570003	WGS	PAIRED	ILLUMINA	ERS3372024	ERP114885	South America	PER		2009				lineage4.1.2.1	lineage4.1.2.1	L4	Mycobacterium tuberculosis	UNIVERSIDAD PERUANA CAYETANO HEREDIA, PERU	2021-11-03	ERR3287809	ERX3314318	PRJEB32234					MDR-TB	S				I	S	R	S	S				R		S	S	S	S	S	R	['CRyPTIC_reuse_table','Walker_2022']	99.57	1614444	55	tuberculosis	0.676
SAMEA7551249	WGS	PAIRED	ILLUMINA	ERS5307898	ERP124941	Europe	GBR						lineage5.3	lineage5.3		Mycobacterium tuberculosis	PUBLIC HEALTH ENGLAND	2021-11-10	ERR4817886	ERX4687728	PRJEB41201					Sensitive					S		S						S								Walker_2022	99.21	2821512	63	tuberculosis	1.71
SAMEA7157304	WGS	PAIRED	['ILLUMINA','ILLUMINA']	ERS4917766		Asia	GEO						lineage2.2.1	lineage2.2.1		Mycobacterium tuberculosis			['ERR5865488','ERR5865489']	['ERX5511283','ERX5511284']	PRJEB39561					MDR-TB																						99.49	3463789	77	tuberculosis	1.213
SAMN03648659	WGS	PAIRED	ILLUMINA	SRS990661	SRP061066	Africa	ZAF						lineage2.2.1	lineage2.2.1	L2.2.1	Mycobacterium tuberculosis	UNIVERSITY OF OXFORD	2015-07-23	SRR2101412	SRX1096106	PRJNA282721					Sensitive					S		R		S					S				S			CRyPTIC_WHO2021_PMC7612554	98.93	742619	36	tuberculosis	6.006
SAMN05916291	WGS	PAIRED	ILLUMINA	SRS20795700	SRP496567	South America	PER	Lima	2012	human	Homo sapiens	3	lineage4.3.3	lineage4.3.3		Mycobacterium tuberculosis	FIND, THE FOUNDATION FOR INNOVATIVE NEW DIAGNOSTICS	2024-03-20	SRR28394222	SRX23999130	PRJNA343736		As reported: patient			MDR-TB																						99.58	1852036	53	tuberculosis	1.66
SAMN09812450	WGS	PAIRED	ILLUMINA	SRS3788403	SRP161870	Europe	FRA		2009			3	La1.8.2	La1.8.2	La1	Mycobacterium bovis	INRA	2018-09-17	SRR7851339	SRX4702102	PRJNA485121		As reported: Whole Organism, animal infected tissue/organ, France, inidividual domestic animal belonging to a herd			Other																						99.36	1564702	36	tuberculosis	4.946
SAMN36834654	WGS	PAIRED	ILLUMINA	SRS18500069	SRP453313	Asia	CHN	Shandong	2017	human	Homo sapiens	3	lineage2.2.1	lineage2.2.1	L4	Mycobacterium tuberculosis	SHANDONG PROVINCIAL HOSPITAL	2023-08-04	SRR25515460	SRX21245789	PRJNA1002108		As reported: phlegm		H37Rv	Sensitive																						99.58	1858222	64	tuberculosis	2.56
SAMD00604016	WGS	PAIRED	ILLUMINA	DRS330075	DRP010549	Asia	JPN	Hyogo, Kobe	2017	human	Homo sapiens	3	lineage1.2.1.2.1	lineage1.2.1.2.1		Mycobacterium tuberculosis	KIH	2023-09-20	DRR474183	DRX458412	PRJDB15809					Sensitive																						99.4	1694828	58	tuberculosis	0.869
SAMEA6875554	WGS	PAIRED	ILLUMINA	ERS4603115	ERP122165	Europe	ESP	Valencia	2016				lineage4.1.2.1	lineage4.1.2.1	L4.1.2.1	Mycobacterium tuberculosis	Instituto_de_Biomedicina_de_Valencia	2022-06-11	ERR4195759	ERX4156780	PRJEB38719			No		Sensitive	S					S																99.43	1316768	59	tuberculosis	2.204
SAMEA3404135	WGS	PAIRED	ILLUMINA	ERS2401285	ERP107971	Europe	NLD						lineage4.1.2.1	lineage4.1.2.1	L4.1.2.1	Mycobacterium tuberculosis	HARVARD MEDICAL SCHOOL	2021-10-23	ERR2516607	ERX2535823	PRJEB26000					HR-TB					R		R					R	R								Walker_2022	99.51	733909	16	tuberculosis	16.397
SAMN41390140	WGS	PAIRED	ILLUMINA	SRS21288350	SRP507535	Asia	VNM		2016	human	Homo sapiens	3	lineage4.8	lineage4.8		Mycobacterium tuberculosis	FIND, THE FOUNDATION FOR INNOVATIVE NEW DIAGNOSTICS	2024-05-14	SRR29017299	SRX24543827	PRJNA1109295					Sensitive																						99.68	986419	33	tuberculosis	1.142
SAMN28538236	WGS	PAIRED	ILLUMINA	SRS13093695	SRP373287	Europe	ITA	Rome	2018	human	Homo sapiens	3	lineage3.1.1	lineage3.1.1		Mycobacterium tuberculosis	NATIONAL INSTITUTE OF INFECTIOUS DISEASES L. SPALLANZANI	2022-05-19	SRR19303832	SRX15364306	PRJNA834606		sputum			Sensitive																						99.43	1399312	47	tuberculosis	2.74
SAMD00603891	WGS	PAIRED	ILLUMINA	DRS329950	DRP010549	Asia	JPN	Hyogo, Kobe	2016	human	Homo sapiens	3	lineage2.2.1	lineage2.2.1		Mycobacterium tuberculosis	KIH	2023-09-20	DRR474058	DRX458287	PRJDB15809					HR-TB																						99.39	1577901	67	tuberculosis	1.075
SAMN03300493	WGS	PAIRED	ILLUMINA	SRS838615	SRP053287				2008	domestic cattle	Bos taurus	2	La1.8.1	La1.8.1	La1	Mycobacterium bovis	USDA-NVSL-DBL	2015-02-23	SRR1792135	SRX867797	PRJNA251692					Other																						99.43	1086147	60	tuberculosis	4.695
SAMEA7559923	WGS	PAIRED	ILLUMINA	ERS5316560	ERP124980								lineage2.2.1	lineage2.2.1		Mycobacterium tuberculosis	IML GAUTING	2021-11-12	ERR4827487	ERX4697471	PRJEB41239					MDR-TB																						99.59	664054	22	tuberculosis	4.205
SAMEA4798756	WGS	PAIRED	ILLUMINA	ERS2618676	ERP109980	Africa	COD	Kinshasa	2007	human	Homo sapiens	3	lineage4.1.2	lineage4.1.2	L4.1.2	Mycobacterium tuberculosis	INSTITUTE OF TROPICAL MEDICINE	2018-10-09	ERR2707041	ERX2721320	PRJEB27847		sputum			MDR-TB																						99.54	1632035	56	tuberculosis	1.838
SAMN40983502	WGS	PAIRED	ILLUMINA	SRS21039750	SRP502062	Asia	KAZ		2022	human	Homo sapiens	3	lineage2.2.1	lineage2.2.1		Mycobacterium tuberculosis	NIAID TB PORTALS PROGRAM	2024-04-16	SRR28706472	SRX24273783	PRJNA1074793		bronchoalveolar lavage			MDR-TB																						99.43	1422173	48	tuberculosis	1.217
SAMN18498645	WGS	PAIRED	ILLUMINA	SRS8593349	SRP312468	Asia	PAK	Punjab		human	Homo sapiens	3	lineage3	lineage3		Mycobacterium tuberculosis	AGA KHAN UNIVERSITY HOSPITAL	2021-03-28	SRR14088365	SRX10462551	PRJNA717333					XDR-TB																						99.24	1728097	48	tuberculosis	1.355
SAMEA1556642	WGS	PAIRED	ILLUMINA	ERS142562	ERP001072	Africa	MWI	Karonga	2004	human	Homo sapiens	3	lineage4.3.4.2.1	lineage4.3.4.2.1	L4.3.4.2.1	Mycobacterium tuberculosis	SC	2012-10-23	ERR181928	ERX158038	PRJEB2794		sputum			Sensitive							S						S								Coll_2018	99.38	1801103	41	tuberculosis	1.478
SAMEA7529235	WGS	PAIRED	ILLUMINA	ERS5285704	ERP124850	Asia	IND	Mumbai					lineage4.1.1.3	lineage4.1.1.3		Mycobacterium tuberculosis	FOUNDATION FOR MEDICAL RESEARCH INDIA	2021-11-11	ERR4800649	ERX4670064	PRJEB41116					Sensitive																						99.48	1667874	57	tuberculosis	1.12
SAMN40031696	WGS	PAIRED	ILLUMINA	SRS20527574	SRP226525	Asia	IND	Madhya Pradesh - Bhairopur	2020	human	Homo sapiens	3	lineage1.1.2	lineage1.1.2		Mycobacterium tuberculosis	CHRISTIAN MEDICAL COLLAGE, VELLORE	2024-02-22	SRR28046215	SRX23697646	PRJNA575883		pulmonary			HR-TB																						99.23	1744607	58	tuberculosis	1.148
SAMN15773038	WGS	PAIRED	ILLUMINA	SRS7172912	SRP276868	Asia	CHN	Tibet	2010	human	Homo sapiens	3	lineage2.2.1	lineage2.2.1		Mycobacterium tuberculosis	FUDAN UNIVERSITY	2020-08-10	SRR12420363	SRX8916340	PRJNA656167		sputum			Other																						98.47	1662875	49	tuberculosis	0.989
SAMN40030824	WGS	PAIRED	ILLUMINA	SRS20526389	SRP226525	Asia	IND	Madhya Pradesh - Bhairopur	2022	human	Homo sapiens	3	lineage4.2.2	lineage4.2.2		Mycobacterium tuberculosis	CHRISTIAN MEDICAL COLLAGE, VELLORE	2024-02-22	SRR28044879	SRX23696155	PRJNA575883					Sensitive																						73.94	1366053	40	tuberculosis	0.803
SAMEA7554873	WGS	PAIRED	ILLUMINA	ERS5311517	ERP124941	Europe	GBR						La1.3	La1.3		Mycobacterium tuberculosis	PUBLIC HEALTH ENGLAND	2021-11-11	ERR4821505	ERX4691347	PRJEB41201					Other					S		S					R	S								Walker_2022	99.01	1497546	48	tuberculosis	5.055
SAMN08215303	WGS	PAIRED	ILLUMINA	SRS2775025	SRP119652	North America	CAN	British Columbia	2011	human	Homo sapiens	3	lineage4.4.1.1	lineage4.4.1.1	L4	Mycobacterium tuberculosis	BC CENTRE FOR DISEASE CONTROL PUBLIC HEALTH LABORATORY	2017-12-21	SRR6398093	SRX3491145	PRJNA413593					Sensitive																						99.75	1764174	50	tuberculosis	0.799
SAMEA7548319	WGS	PAIRED	ILLUMINA	ERS5304972	ERP124941	Europe	GBR						lineage4.9	lineage4.9		Mycobacterium tuberculosis	PUBLIC HEALTH ENGLAND	2021-11-10	ERR4814960	ERX4684802	PRJEB41201					Sensitive																						99.84	1856053	62	tuberculosis	2.296
SAMEA7528761	WGS	PAIRED	ILLUMINA	ERS5285231	ERP124850	Asia	IND	Mumbai					lineage3.1.2.1	lineage3.1.2.1		Mycobacterium tuberculosis	FOUNDATION FOR MEDICAL RESEARCH INDIA	2021-11-10	ERR4800176	ERX4669591	PRJEB41116					Sensitive																						99.55	1657324	55	tuberculosis	0.421
SAMEA7548732	WGS	PAIRED	ILLUMINA	ERS5305384	ERP124941	Europe	GBR						lineage3	lineage3		Mycobacterium tuberculosis	PUBLIC HEALTH ENGLAND	2021-11-10	ERR4815372	ERX4685214	PRJEB41201					Pre-XDR-TB									R												Walker_2022	99.48	2768434	63	tuberculosis	1.461
SAMN28538245	WGS	PAIRED	ILLUMINA	SRS13093705	SRP373287	Europe	ITA	Rome	2018	human	Homo sapiens	3	lineage4.8	lineage4.8		Mycobacterium tuberculosis	NATIONAL INSTITUTE OF INFECTIOUS DISEASES L. SPALLANZANI	2022-05-19	SRR19303822	SRX15364316	PRJNA834606		sputum			Sensitive																						99.59	1515173	51	tuberculosis	2.2
SAMEA8719192	WGS	PAIRED	ILLUMINA	ERS6403636	ERP128647	Africa	ZAF						lineage2.2.1.1	lineage2.2.1.1		Mycobacterium tuberculosis	CTB/NICD	2022-03-15	ERR8976069	ERX5544295	PRJEB44577					RR-TB	S					S	S	S	S				R		S	S	S	S	S	R	CRyPTIC_reuse_table	99.51	1820898	63	tuberculosis	1.838
SAMN19688687	WGS	PAIRED	ILLUMINA	SRS9198637	SRP323639	Europe	MDA		2018	human	Homo sapiens	3	lineage2.2.1	lineage2.2.1		Mycobacterium tuberculosis	SIMON FRASER UNIVERSITY	2021-06-13	SRR14802270	SRX11135247	PRJNA736718					MDR-TB																						99.62	1696233	58	tuberculosis	0.978
SAMN40566574	WGS	PAIRED	ILLUMINA	SRS20809306	SRP338930	North America	USA	New York state	2020	human	Homo sapiens	3	La1.7.1	La1.7.1		Mycobacterium tuberculosis	WADSWORTH CENTER	2024-03-21	SRR28409442	SRX24014176	PRJNA766641		sputum			Other																						99.26	1790046	88	tuberculosis	3.224
SAMN36619348	WGS	PAIRED	ILLUMINA	SRS18349948	SRP450367	Asia	IND	Manipal	2019	human	Homo sapiens	3	lineage1.1.2	lineage1.1.2		Mycobacterium tuberculosis	NIH / NIAID	2023-07-19	SRR25340762	SRX21080398	PRJNA996640		sputum			Sensitive																						99.28	1781443	60	tuberculosis	0.531
SAMEA112803720	WGS	PAIRED	ILLUMINA	ERS14811266	ERP010814								lineage3.1.1	lineage3.1.1		Mycobacterium tuberculosis	FZB	2023-07-21	ERR11044036	ERX10490827	PRJEB9680					Sensitive																						99.06	1674596	56	tuberculosis	1.362
SAMEA7542041	WGS	PAIRED	ILLUMINA	ERS5298493	ERP124934	Asia	CHN						lineage2.2.1	lineage2.2.1		Mycobacterium tuberculosis	CCDC	2021-11-11	ERR4810466	ERX4678912	PRJEB41194					Pre-XDR-TB	R	S			R	S	R	S	R				R	R	S		S	R	S	R	['Walker_2022','CRyPTIC_reuse_table']	99.41	1771143	61	tuberculosis	1.353
SAMN40031344	WGS	PAIRED	ILLUMINA	SRS20526685	SRP226525	Asia	IND	Madhya Pradesh - Bhairopur	2022	human	Homo sapiens	3	lineage3	lineage3		Mycobacterium tuberculosis	CHRISTIAN MEDICAL COLLAGE, VELLORE	2024-02-22	SRR28044725	SRX23696499	PRJNA575883					Sensitive																						92.93	1059816	30	tuberculosis	0.585
SAMEA8994390	WGS	PAIRED	ILLUMINA	ERS6677083	ERP127219	Africa	RWA		2018	human	Homo sapiens	3	lineage4.6.1.2	lineage4.6.1.2		Mycobacterium tuberculosis	INSTITUTE OF TROPICAL MEDICINE	2021-09-30	ERR6359091	ERX5990625	PRJEB43270		sputum			MDR-TB																						99.63	1817120	55	tuberculosis	1.462
SAMEA7527643	WGS	PAIRED	ILLUMINA	ERS5284114	ERP124850	Asia	IND	Mumbai					lineage2.2.1	lineage2.2.1		Mycobacterium tuberculosis	FOUNDATION FOR MEDICAL RESEARCH INDIA	2021-11-10	ERR4799057	ERX4668474	PRJEB41116					Pre-XDR-TB		S						S											S		Walker_2022	99.49	1717999	57	tuberculosis	0.822
SAMEA8719163	WGS	PAIRED	ILLUMINA	ERS6403608	ERP128647	Africa	ZAF						lineage2.2.1	lineage2.2.1		Mycobacterium tuberculosis	CTB/NICD	2022-03-15	ERR8976041	ERX5544267	PRJEB44577					Sensitive	S				S	S	S	S	S				S		S	S	S	S	S	S	CRyPTIC_reuse_table	99.51	1813402	63	tuberculosis	1.809
SAMEA7524794	WGS	PAIRED	ILLUMINA	ERS5281269	ERP124850	Asia	IND	Mumbai					lineage3	lineage3		Mycobacterium tuberculosis	FOUNDATION FOR MEDICAL RESEARCH INDIA	2021-11-09	ERR4796338	ERX4665752	PRJEB41116					Sensitive	S	S			I	S	S	S	S				S		S	S	S	S	S	S	['Walker_2022','CRyPTIC_reuse_table']	99.36	1611689	51	tuberculosis	1.157
SAMN26814649	WGS	PAIRED	ILLUMINA	SRS12323849	SRP364942	Europe	ESP		2016	wild boar or pig	Sus scrofa	2	La1.7.1	La1.7.1	La1	Mycobacterium bovis	VISAVET HEALTH SURVEILLANCE CENTRE	2022-03-21	SRR18391759	SRX14525643	PRJNA804719		lymph node			Other																						99.41	1702617	89	tuberculosis	4.538
SAMN36639310	WGS	PAIRED	ILLUMINA	SRS18398477	SRP450988	Europe	CZE	Prague	2021	human	Homo sapiens	3	lineage2.2.1	lineage2.2.1		Mycobacterium tuberculosis	SAN RAFFAELE SCIENTIFIC INSTITUTE	2023-07-24	SRR25395606	SRX21133732	PRJNA994428					Sensitive																						99.52	1745506	56	tuberculosis	3.079
SAMN31030339	WGS	PAIRED	ILLUMINA	SRS15257862	SRP399923	Oceania	AUS	Victoria	2018	human	Homo sapiens	3	lineage1.2.1.2.1	lineage1.2.1.2.1		Mycobacterium tuberculosis	MDUPHL	2022-09-27	SRR21732418	SRX17728398	PRJNA857537					Sensitive																						99.33	1692479	59	tuberculosis	2.109
SAMEA7529234	WGS	PAIRED	ILLUMINA	ERS5285703	ERP124850	Asia	IND	Mumbai					lineage1.2.2.2	lineage1.2.2.2		Mycobacterium tuberculosis	FOUNDATION FOR MEDICAL RESEARCH INDIA	2021-11-11	ERR4800648	ERX4670063	PRJEB41116					Other																						99.12	1643786	56	tuberculosis	1.041
SAMEA7527448	WGS	PAIRED	ILLUMINA	ERS5283919	ERP124850	Asia	IND	Mumbai					lineage2.2.1	lineage2.2.1		Mycobacterium tuberculosis	FOUNDATION FOR MEDICAL RESEARCH INDIA	2021-11-10	ERR4798862	ERX4668279	PRJEB41116					Pre-XDR-TB	S	S				R		S	R							S		R	S		Walker_2022	99.5	1652828	55	tuberculosis	0.92
SAMN38031632	WGS	PAIRED	ILLUMINA	SRS19312761	SRP399923	Oceania	AUS	Victoria	2021	human	Homo sapiens	3	lineage3	lineage3		Mycobacterium tuberculosis	MDUPHL	2023-10-29	SRR26558633	SRX22260019	PRJNA857537					Sensitive																						99.65	1591881	55	tuberculosis	2.657
SAMEA2535301	WGS	PAIRED	ILLUMINA	ERS458703	ERP010662	Africa	COG		2011				lineage4.3.3	lineage4.3.3	L4.3.3	Mycobacterium tuberculosis	FZB	2015-08-05	ERR553316	ERX512385	PRJEB9545					Sensitive																						99.63	1319139	88	tuberculosis	2.476
SAMN31031230	WGS	PAIRED	ILLUMINA	SRS15258151	SRP399923	Oceania	AUS	Victoria	2019	human	Homo sapiens	3	lineage4.8.1	lineage4.8.1		Mycobacterium tuberculosis	MDUPHL	2022-09-28	SRR21732891	SRX17728693	PRJNA857537					Sensitive																						99.8	1580018	55	tuberculosis	2.482
SAMN12825561	WGS	PAIRED	ILLUMINA	SRS5538336	SRP226155	Asia	CHN	Guizhou	2007	human	Homo sapiens	3	lineage4.5	lineage4.5		Mycobacterium tuberculosis	CHINESE CENTER FOR DISEASE CONTROL AND PREVENTION	2019-10-18	SRR10305762	SRX7017119	PRJNA573798		sputum			Sensitive																						99.48	1770385	51	tuberculosis	0.479
SAMN30958001	WGS	PAIRED	ILLUMINA	SRS15229220	SRP399499	Asia	CHN	Guangdong	2016	human	Homo sapiens	3	lineage4.9	lineage4.9	L4	Mycobacterium tuberculosis	CENTRE FOR TUBERCULOSIS CONTROL OF GUANGDONG PROVINCE	2022-09-25	SRR21700804	SRX17698484	PRJNA883019				H37Rv	Other																						99.98	1843066	57	tuberculosis	0.247
SAMN40032301	WGS	PAIRED	ILLUMINA	SRS20527286	SRP226525	Asia	IND	Madhya Pradesh - Bhairopur	2022	human	Homo sapiens	3	lineage3	lineage3		Mycobacterium tuberculosis	CHRISTIAN MEDICAL COLLAGE, VELLORE	2024-02-22	SRR28045839	SRX23697360	PRJNA575883		pulmonary			Other																						94.3	1210905	34	tuberculosis	0.621
SAMN40566603	WGS	PAIRED	ILLUMINA	SRS20809270	SRP338930	North America	USA	New York state	2020	human	Homo sapiens	3	lineage4.1.2.1	lineage4.1.2.1		Mycobacterium tuberculosis	WADSWORTH CENTER	2024-03-21	SRR28409476	SRX24014142	PRJNA766641					Sensitive																						99.52	1554331	78	tuberculosis	2.646
SAMN05916459	WGS	PAIRED	ILLUMINA	SRS20795321	SRP496567	South America	PER	Lima	2012	human	Homo sapiens	3	lineage4.3.3	lineage4.3.3		Mycobacterium tuberculosis	FIND, THE FOUNDATION FOR INNOVATIVE NEW DIAGNOSTICS	2024-03-20	SRR28393945	SRX23998751	PRJNA343736		As reported: patient			MDR-TB																						99.58	1777744	61	tuberculosis	0.7
SAMD00603597	WGS	PAIRED	ILLUMINA	DRS329656	DRP010549	Asia	JPN	Hyogo, Kobe	2017	human	Homo sapiens	3	lineage2.2.1	lineage2.2.1		Mycobacterium tuberculosis	KIH	2023-09-20	DRR473764	DRX457993	PRJDB15809					Sensitive																						99.47	1510138	52	tuberculosis	1.849
SAMEA112799446	WGS	PAIRED	ILLUMINA	ERS14806992	ERP010814								lineage2.2.1	lineage2.2.1		Mycobacterium tuberculosis	FZB	2023-07-20	ERR11049277	ERX10496067	PRJEB9680					MDR-TB																						99.47	1750289	59	tuberculosis	1.604
SAMN03300151	WGS	PAIRED	ILLUMINA	SRS838957	SRP053287	North America	USA	TX	2002	domestic cattle	Bos taurus	2	La1.7.1	La1.7.1	La1	Mycobacterium bovis	USDA-NVSL-DBL	2015-02-23	SRR1791793	SRX867455	PRJNA251692					Other																						99.5	1299222	68	tuberculosis	4.171
SAMEA8994396	WGS	PAIRED	ILLUMINA	ERS6677089	ERP127219	Africa	RWA		2018	human	Homo sapiens	3	lineage4.6.1.2	lineage4.6.1.2		Mycobacterium tuberculosis	INSTITUTE OF TROPICAL MEDICINE	2021-09-30	ERR6359097	ERX5990631	PRJEB43270		sputum			MDR-TB																						99.65	1792126	54	tuberculosis	1.458
SAMEA104394471	WGS	PAIRED	ILLUMINA	ERS2012413	ERP010814	Europe	DEU						lineage4.7	lineage4.7	L4.7	Mycobacterium tuberculosis	FZB	2017-11-28	ERR2199857	ERX2254845	PRJEB9680					Sensitive					S		S					S	S	S							CRyPTIC_WHO2021_PMC7612554	99.48	1685721	36	tuberculosis	1.977
SAMEA7157140	WGS	PAIRED	['ILLUMINA','ILLUMINA']	ERS4917602		Asia	GEO						lineage2.2.1	lineage2.2.1		Mycobacterium tuberculosis			['ERR5865173','ERR5865174']	['ERX5510969','ERX5510968']	PRJEB39561					MDR-TB																						99.49	4435598	98	tuberculosis	1.148
SAMEA7563702	WGS	PAIRED	ILLUMINA	ERS5320334	ERP125016	Europe	DEU						lineage1.1.2	lineage1.1.2		Mycobacterium tuberculosis	IML GAUTING	2021-11-11	ERR4831261	ERX4701245	PRJEB41275					MDR-TB	S				S	R	R	S	S				S		S	S	S	S	S	S	['CRyPTIC_reuse_table','Walker_2022']	99.27	1597300	53	tuberculosis	1.57
SAMEA1018958	WGS	PAIRED	ILLUMINA	ERS035797	ERP000276	Europe	GBR	Midlands	2009	human	Homo sapiens	3	lineage1.1.2	lineage1.1.2	L1.1.2	Mycobacterium tuberculosis	SC	2014-09-04	ERR047002	ERX024064	PRJEB2221					HR-TB					S		R						S								CRyPTIC_WHO2021_PMC7612554	99.15	1480666	24	tuberculosis	5.619
SAMEA113556569	WGS	PAIRED	ILLUMINA	ERS15552692	ERP147779	Africa	MOZ	Maputo					lineage4.3.4.2.1	lineage4.3.4.2.1		Mycobacterium tuberculosis	FZB	2023-10-05	ERR11489042	ERX10895218	PRJEB62665					Pre-XDR-TB																						99.71	1449327	47	tuberculosis	3.122
SAMEA13188779	WGS	['PAIRED','SINGLE']	['OXFORD_NANOPORE','ILLUMINA']	ERS10792316		Africa	ZAF			human	Homo sapiens	3	lineage2.2.2	lineage2.2.2	L2.2.1	Mycobacterium tuberculosis			['ERR9030461','ERR9030462']	['ERX8573871','ERX8573872']	PRJEB49093		sputum			Pre-XDR-TB																						99.85	1373677	48	tuberculosis	2.19
SAMN40273674	WGS	PAIRED	ILLUMINA	SRS20671089	SRP493618	Asia	GEO	Tbilisi	2023	human	Homo sapiens	3	lineage2.2.1	lineage2.2.1		Mycobacterium tuberculosis	NIH / NIAID	2024-03-06	SRR28239805	SRX23851014	PRJNA1074779		sputum			HR-TB																						99.44	1662176	56	tuberculosis	0.899
SAMN30380879	WGS	PAIRED	ILLUMINA	SRS14814578	SRP394383	South America	PRY	Asuncion	2018	human	Homo sapiens	3	lineage4.3.4.2	lineage4.3.4.2		Mycobacterium tuberculosis	STANFORD UNIVERSITY	2022-08-26	SRR21240116	SRX17249596	PRJNA870648		sputum			Sensitive																						98.29	1676282	56	tuberculosis	2.572
SAMEA4706677	WGS	PAIRED	ILLUMINA	ERS2526838	ERP021867	Europe	GBR						La1.8.1	La1.8.1	La1	Mycobacterium bovis	WELLCOME SANGER INSTITUTE	2019-07-18	ERR3439413	ERX3461433	PRJEB19799					Other																						99.21	591696	19	tuberculosis	6.978
SAMEA1403590	WGS	PAIRED	ILLUMINA	ERS066664	ERP000192	Europe	RUS	Samara	2009	human	Homo sapiens	3	lineage2.2.1	lineage2.2.1	L2.2.1	Mycobacterium tuberculosis	SC	2014-09-20	ERR108484	ERX085918	PRJEB2138					MDR-TB																						99.54	1605317	37	tuberculosis	1.741
SAMN07603313	WGS	PAIRED	ILLUMINA	SRS2554577	SRP116757	Oceania	AUS	Torres Strait Protected Zone	2011	human	Homo sapiens	3	lineage2.2.1.1	lineage2.2.1.1	L2.2.1.1	Mycobacterium tuberculosis	THE UNIVERSITY OF QUEENSLAND	2017-09-29	SRR6117336	SRX3230061	PRJNA401368		sputum			Sensitive																						99.43	1683056	53	tuberculosis	1.249
SAMEA4040000	WGS	PAIRED	ILLUMINA	ERS1211110	ERP016121	Europe	DEU		2013	domestic cattle	Bos taurus	2	La2	La2	La2	Mycobacterium caprae	GENE CENTER MUNICH, LMU MUNICH, MUNICH, GERMANY	2017-01-03	ERR1462634	ERX1533112	PRJEB14479					Sensitive																						99.21	1815631	38	tuberculosis	2.293
SAMEA7525533	WGS	PAIRED	ILLUMINA	ERS5282007	ERP124850	Asia	IND	Mumbai					lineage4.7	lineage4.7		Mycobacterium tuberculosis	FOUNDATION FOR MEDICAL RESEARCH INDIA	2021-11-09	ERR4796991	ERX4666406	PRJEB41116					Sensitive	S	S			S	S	S	S	S				S		S	S	S	S	S	S	['Walker_2022','CRyPTIC_reuse_table']	99.64	1490000	45	tuberculosis	1.678
SAMN21616204	WGS	PAIRED	ILLUMINA	SRS10317450	SRP338617	North America	CAN	Ontario	2005	human	Homo sapiens	3	lineage2.2.1	lineage2.2.1		Mycobacterium tuberculosis	PUBLIC HEALTH ONTARIO	2021-09-24	SRR16058275	SRX12345070	PRJNA766079					Pre-XDR-TB	S	S				S	R					S		R				R			CRyPTIC_WHO2021_PMC7612554	99.46	1598207	48	tuberculosis	2.266
SAMN21616528	WGS	PAIRED	ILLUMINA	SRS10317406	SRP338617	North America	CAN	Ontario	2017	human	Homo sapiens	3	lineage3	lineage3		Mycobacterium tuberculosis	PUBLIC HEALTH ONTARIO	2021-09-24	SRR16058317	SRX12345027	PRJNA766079					Sensitive					S		S					S	S								CRyPTIC_WHO2021_PMC7612554	99.55	1680084	57	tuberculosis	2.688
SAMN26038107	WGS	PAIRED	ILLUMINA	SRS12173848	SRP076676	Europe	GBR	Birmingham	2009	human	Homo sapiens	3	lineage4.1.2.1	lineage4.1.2.1		Mycobacterium tuberculosis	MODMEDMICOXFORD	2022-03-03	SRR18213858	SRX14360326	PRJNA302362					Sensitive																						99.42	1720557	39	tuberculosis	1.494
SAMEA7547545	WGS	PAIRED	ILLUMINA	ERS5304199	ERP124940	South America	BRA						lineage4.1.2	lineage4.1.2		Mycobacterium tuberculosis	BRAZIL	2021-11-10	ERR4814039	ERX4684029	PRJEB41200					Other	S				S	S	S	S	S				S		S	S	S	S	S	S	['CRyPTIC_reuse_table','Walker_2022']	99.54	1721604	62	tuberculosis	4.664
SAMN41389446	WGS	PAIRED	ILLUMINA	SRS21288393	SRP507535	Asia	BGD		2008	human	Homo sapiens	3	lineage1.2.2.2	lineage1.2.2.2		Mycobacterium tuberculosis	FIND, THE FOUNDATION FOR INNOVATIVE NEW DIAGNOSTICS	2024-05-14	SRR29017257	SRX24543869	PRJNA1109295					MDR-TB																						99.42	1331534	46	tuberculosis	1.099
SAMEA7562435	WGS	PAIRED	ILLUMINA	ERS5319069	ERP124986	Africa	NGA						lineage4.6.2.2	lineage4.6.2.2		Mycobacterium tuberculosis	SAN RAFFAELE SCIENTIFIC INSTITUTE	2021-11-11	ERR4829996	ERX4699980	PRJEB41245					MDR-TB																						99.66	1700795	43	tuberculosis	1.964
SAMN41155001	WGS	PAIRED	ILLUMINA	SRS21182948	SRP399923	Oceania	AUS	Victoria	2024	human	Homo sapiens	3	lineage3	lineage3		Mycobacterium tuberculosis	MDUPHL	2024-05-01	SRR28868674	SRX24428377	PRJNA857537					Sensitive																						99.69	1577805	55	tuberculosis	2.997
SAMEA1117755	WGS	PAIRED	ILLUMINA	ERS2397164	ERP107961	Europe	GBR	England					lineage3	lineage3	L3	Mycobacterium tuberculosis	PHE	2021-10-23	ERR2512574	ERX2531784	PRJEB25991					Sensitive					S		S					S	S								Walker_2022	99.38	1428715	41	tuberculosis	3.157
SAMEA4809076	WGS	PAIRED	ILLUMINA	ERS2628982	ERP021867	Europe	GBR						La1.8.1	La1.8.1	La1	Mycobacterium bovis	WELLCOME SANGER INSTITUTE	2020-01-15	ERR3797013	ERX3798980	PRJEB19799					Other																						81.18	1393533	48	tuberculosis	2.301
SAMN08347761	WGS	PAIRED	ILLUMINA	SRS2823112	SRP128704	Europe	BLR	Minsk		human	Homo sapiens	3	lineage4.3.3	lineage4.3.3	L4.3.3	Mycobacterium tuberculosis	NIH / NIAID	2018-01-10	SRR6458436	SRX3548994	PRJNA429460		sputum			Pre-XDR-TB																						99.72	1282105	66	tuberculosis	2.616
SAMN27519769	WGS	PAIRED	ILLUMINA	SRS12572328	SRP369525	Europe	UKR	Chernihiv	2020	human	Homo sapiens	3	lineage2.2.1	lineage2.2.1		Mycobacterium tuberculosis	NIH / NIAID	2022-04-11	SRR18715337	SRX14815791	PRJNA825524		bronchoalveolar lavage			Pre-XDR-TB																						99.51	1709761	57	tuberculosis	1.789
SAMEA113556321	WGS	PAIRED	ILLUMINA	ERS15552444	ERP147779	Africa	MOZ	Maputo					lineage4.1.1.3	lineage4.1.1.3		Mycobacterium tuberculosis	FZB	2023-10-05	ERR11488787	ERX10894963	PRJEB62665					Pre-XDR-TB																						99.22	1680259	51	tuberculosis	1.318
SAMEA4946939	WGS	PAIRED	ILLUMINA	ERS2765623	ERP010814								La1.2	La1.2	La1	Mycobacterium bovis	FZB	2018-09-30	ERR2815598	ERX2822429	PRJEB9680					Other																						99.44	1661550	57	tuberculosis	3.069
SAMN08906689	WGS	PAIRED	ILLUMINA	SRS3356211	SRP149365	North America	MEX	Queretaro		domestic cattle	Bos taurus	3	La1.8.1	La1.8.1	La1	Mycobacterium bovis	USDA-NVSL-DBL	2018-05-30	SRR7236422	SRX4142415	PRJNA449507					Other																						99.45	1184577	63	tuberculosis	5.086
SAMN27520152	WGS	PAIRED	ILLUMINA	SRS12572448	SRP369525	Asia	GEO	Tbilisi	2020	human	Homo sapiens	3	lineage2.2.1	lineage2.2.1		Mycobacterium tuberculosis	NIH / NIAID	2022-04-11	SRR18715220	SRX14815908	PRJNA825524		sputum			Sensitive																						99.54	1321663	44	tuberculosis	2.698
SAMEA5189497	WGS	PAIRED	ILLUMINA	ERS2996992	ERP021867	Europe	GBR						La1.8.1	La1.8.1	La1	Mycobacterium bovis	WELLCOME SANGER INSTITUTE	2020-06-04	ERR4187908	ERX4149677	PRJEB19799					Other																						98.77	1395289	25	tuberculosis	3.249
SAMN30158004	WGS	PAIRED	ILLUMINA	SRS14573236	SRP390552	Asia	CHN	Guangdong	2017	human	Homo sapiens	3	lineage2.2.1	lineage2.2.1		Mycobacterium tuberculosis	CENTRE FOR TUBERCULOSIS CONTROL OF GUANGDONG PROVINCE	2022-08-08	SRR20969844	SRX16987472	PRJNA866200		sputum			Sensitive																						99.54	1843422	63	tuberculosis	1.684
G3086						Europe	ESP	province of Valencia	2019				lineage4.3.2	lineage4.3.2		Mycobacterium tuberculosis								No		Sensitive	S					S																99.81	4009938	126	tuberculosis	0.858
SAMEA7555438	WGS	PAIRED	ILLUMINA	ERS5312081	ERP124941	Europe	GBR						lineage3	lineage3		Mycobacterium tuberculosis	PUBLIC HEALTH ENGLAND	2021-11-11	ERR4822069	ERX4691911	PRJEB41201					Sensitive																						99.43	2171284	48	tuberculosis	2.33
SAMN08906439	WGS	PAIRED	ILLUMINA	SRS3356244	SRP149365	North America	MEX	Jalisco		domestic cattle	Bos taurus	3	La1.8.1	La1.8.1	La1	Mycobacterium bovis	USDA-NVSL-DBL	2018-05-30	SRR7236389	SRX4142448	PRJNA449507					Other																						99.39	769754	39	tuberculosis	6.962
SAMN11456865	WGS	PAIRED	ILLUMINA	SRS4644324	SRP192877	Europe	FRA		2007	human	Homo sapiens	3	lineage4.1.2	lineage4.1.2		Mycobacterium tuberculosis	SORBONNE UNIVERSITE, INSERM, U1135	2019-04-17	SRR8923709	SRX5704851	PRJNA533314					MDR-TB																						99.63	1612705	56	tuberculosis	2.294
SAMN31030156	WGS	PAIRED	ILLUMINA	SRS15257626	SRP399923	Oceania	AUS	Victoria	2018	human	Homo sapiens	3	lineage4.5	lineage4.5		Mycobacterium tuberculosis	MDUPHL	2022-09-27	SRR21732653	SRX17728163	PRJNA857537					Sensitive																						99.55	1630340	57	tuberculosis	2.162
SAMN40566310	WGS	PAIRED	ILLUMINA	SRS20809267	SRP338930	North America	USA	New York state	2020	human	Homo sapiens	3	lineage1.2.1.2.1	lineage1.2.1.2.1		Mycobacterium tuberculosis	WADSWORTH CENTER	2024-03-21	SRR28409479	SRX24014139	PRJNA766641					HR-TB																						99.44	1598272	80	tuberculosis	2.357
SAMN03648890	WGS	PAIRED	ILLUMINA	SRS990805	SRP061066	Africa	ZAF						lineage2.2.1	lineage2.2.1	L2.2.1	Mycobacterium tuberculosis	UNIVERSITY OF OXFORD	2015-07-23	SRR2101643	SRX1096337	PRJNA282721					Sensitive	S	S			S		S	S	S			S	S	S				S			CRyPTIC_WHO2021_PMC7612554	92.53	493857	22	tuberculosis	11.951
SAMEA6875490	WGS	PAIRED	ILLUMINA	ERS4603051	ERP122165	Europe	ESP	Valencia	2015				lineage4.8	lineage4.8	L4.1	Mycobacterium tuberculosis	Instituto_de_Biomedicina_de_Valencia	2022-06-11	ERR4195448	ERX4156716	PRJEB38719			No		Sensitive	S					S																99.25	2799346	63	tuberculosis	0.334
SAMEA112801775	WGS	PAIRED	ILLUMINA	ERS14809321	ERP010814								lineage4.7	lineage4.7		Mycobacterium tuberculosis	FZB	2023-08-01	ERR11067973	ERX10514903	PRJEB9680					HR-TB																						99.45	1643122	54	tuberculosis	1.47
SAMEA1403591	WGS	PAIRED	ILLUMINA	ERS066642	ERP000192	Europe	RUS	Samara	2008	human	Homo sapiens	3	lineage2.2.1	lineage2.2.1	L2.2.1	Mycobacterium tuberculosis	SC	2014-09-20	ERR108462	ERX085896	PRJEB2138					MDR-TB	S	S			R		R						R	R				S			CRyPTIC_WHO2021_PMC7612554	99.5	1599234	37	tuberculosis	1.896
SAMN19688769	WGS	PAIRED	ILLUMINA	SRS9198727	SRP323639	Europe	MDA		2018	human	Homo sapiens	3	lineage2.2.1	lineage2.2.1		Mycobacterium tuberculosis	SIMON FRASER UNIVERSITY	2021-06-13	SRR14802179	SRX11135337	PRJNA736718					Sensitive																						99.6	1678429	57	tuberculosis	0.892
SAMN04276709	WGS	SINGLE	['ILLUMINA','ILLUMINA']	SRS1528424		Asia	THA			human	Homo sapiens	3	lineage2.2.1	lineage2.2.1	L2	Mycobacterium tuberculosis			['SRR3724974','SRR11947436']	['SRX1881975','SRX8491833']	PRJNA300846		sputum			Sensitive																						98.34	1298944	25	tuberculosis	5.069
SAMEA111556182	WGS	PAIRED	ILLUMINA	ERS13666228	ERP010814								lineage4.6.2.2	lineage4.6.2.2		Mycobacterium tuberculosis	FZB	2022-11-21	ERR10465905	ERX9987765	PRJEB9680					Sensitive																						99.63	1698043	57	tuberculosis	1.676
SAMEA113537318	WGS	PAIRED	ILLUMINA	ERS15533739	ERP147571	Africa	BWA						lineage4.4.1.1	lineage4.4.1.1		Mycobacterium tuberculosis	FZB	2023-09-16	ERR11465108	ERX10871265	PRJEB62480					Sensitive																						99.19	1475073	38	tuberculosis	0.745
SAMEA7550380	WGS	PAIRED	ILLUMINA	ERS5307030	ERP124941	Europe	GBR						lineage4.3.3	lineage4.3.3		Mycobacterium tuberculosis	PUBLIC HEALTH ENGLAND	2021-11-10	ERR4817018	ERX4686860	PRJEB41201					Other					S		S						S								Walker_2022	96.66	1284267	28	tuberculosis	2.643
SAMEA7550845	WGS	PAIRED	ILLUMINA	ERS5307494	ERP124941	Europe	GBR						lineage3	lineage3		Mycobacterium tuberculosis	PUBLIC HEALTH ENGLAND	2021-11-10	ERR4817482	ERX4687324	PRJEB41201					Sensitive					S		S						S								Walker_2022	99.6	1728691	39	tuberculosis	2.258
SAMN05276536	WGS	PAIRED	ILLUMINA	SRS1519088	SRP076676	Europe	GBR	Oxford	2015	human	Homo sapiens	3	lineage4.8	lineage4.8	L4.8	Mycobacterium tuberculosis	MODMEDMICOXFORD	2016-06-22	SRR3675567	SRX1850839	PRJNA302362					Sensitive					S		S					S	S								CRyPTIC_WHO2021_PMC7612554	98.92	1369218	44	tuberculosis	2.178
SAMEA7528895	WGS	PAIRED	ILLUMINA	ERS5285365	ERP124850	Asia	IND	Mumbai					lineage1.1.2	lineage1.1.2		Mycobacterium tuberculosis	FOUNDATION FOR MEDICAL RESEARCH INDIA	2021-11-10	ERR4800310	ERX4669725	PRJEB41116					Sensitive	S	S				S	S	S	S				S			S		S	S		Walker_2022	99.28	1587309	53	tuberculosis	1.305
SAMN05916323	WGS	PAIRED	ILLUMINA	SRS20794927	SRP496567	South America	PER	Lima	2012	human	Homo sapiens	3	lineage4.1.2.1	lineage4.1.2.1		Mycobacterium tuberculosis	FIND, THE FOUNDATION FOR INNOVATIVE NEW DIAGNOSTICS	2024-03-20	SRR28393307	SRX23998357	PRJNA343736		As reported: patient			MDR-TB																						99.59	1823651	52	tuberculosis	0.779
SAMN15228727	WGS	PAIRED	ILLUMINA	SRS6834515	SRP267157	Asia	MYS	Kota Kinabalu	2013	human	Homo sapiens	3	lineage1.2.1.2.1	lineage1.2.1.2.1		Mycobacterium tuberculosis	CHARLES DARWIN UNIVERSITY	2020-06-13	SRR12006686	SRX8539713	PRJNA639216					Sensitive																						99.3	1742042	56	tuberculosis	1.464
SAMN27008390	WGS	PAIRED	ILLUMINA	SRS12394068	SRP349160	Asia	CHN	Chongqing City	2019	human	Homo sapiens	3	lineage2.2.1	lineage2.2.1		Mycobacterium tuberculosis	CHILDRENS HOSPITAL OF CHONGQING MEDICAL UNIVERSITY	2022-03-27	SRR18496010	SRX14627490	PRJNA785273					Sensitive																						99.58	1875996	64	tuberculosis	0.852
SAMEA2533343	WGS	PAIRED	ILLUMINA	ERS456745	ERP010814	Europe	DEU						lineage4.3.1	lineage4.3.1	L4.3.1	Mycobacterium tuberculosis	FZB	2015-06-25	ERR550620	ERX509689	PRJEB9680					Sensitive					S		S					S	S	S							CRyPTIC_WHO2021_PMC7612554	99.63	1607204	37	tuberculosis	2.528
SAMEA7157563	WGS	PAIRED	ILLUMINA	ERS4918025	ERP123095	Asia	GEO						lineage2.2.1	lineage2.2.1		Mycobacterium tuberculosis	SWISS TROPICAL AND PUBLIC HEALTH INSTITUTE	2021-05-15	ERR5865943	ERX5511738	PRJEB39561					MDR-TB																						99.28	1639984	36	tuberculosis	0.987
SAMN05276545	WGS	PAIRED	ILLUMINA	SRS1519100	SRP076676	Europe	GBR	Oxford	2015	human	Homo sapiens	3	lineage4.1.2.1	lineage4.1.2.1	L4.1.2.1	Mycobacterium tuberculosis	MODMEDMICOXFORD	2016-06-22	SRR3675576	SRX1850848	PRJNA302362					Sensitive																						99.53	1122923	71	tuberculosis	2.816
SAMN15228631	WGS	PAIRED	ILLUMINA	SRS6834519	SRP267157	Asia	MYS	Kota Kinabalu	2014	human	Homo sapiens	3	lineage1.2.1.2	lineage1.2.1.2		Mycobacterium tuberculosis	CHARLES DARWIN UNIVERSITY	2020-06-13	SRR12006682	SRX8539717	PRJNA639216					Sensitive																						99.4	1820220	62	tuberculosis	1.823
SAMEA113538293	WGS	PAIRED	ILLUMINA	ERS15534714	ERP147571	Africa	BWA						lineage4.4.1.1	lineage4.4.1.1		Mycobacterium tuberculosis	FZB	2023-09-17	ERR11466232	ERX10872389	PRJEB62480					Sensitive																						70.77	784185	23	tuberculosis	2.338
SAMN20512942	WGS	PAIRED	ILLUMINA	SRS9656310	SRP330727	Asia	CHN	Zheijiang	2008	human	Homo sapiens	3	lineage4.4.2	lineage4.4.2		Mycobacterium tuberculosis	SCHOOL OF PUBLIC HEALTH, FUDAN UNIVERSITY	2021-08-01	SRR15316549	SRX11621047	PRJNA751240		sputum			RR-TB																						64.89	1123590	38	tuberculosis	0.458
SAMEA9977083	WGS	PAIRED	ILLUMINA	ERS7655361	ERP123401	South America	PER	Lima	2009	human	Homo sapiens	3	lineage4.9	lineage4.9		Mycobacterium tuberculosis	IMPERIAL COLLEGE LONDON	2021-10-15	ERR6866385	ERX6489813	PRJEB39837					Sensitive																						99.81	1641481	55	tuberculosis	0.364
SAMEA3715562	WGS	PAIRED	ILLUMINA	ERS1022711	ERP012852								lineage4.8	lineage4.8	L4.8	Mycobacterium tuberculosis	UNIVERSITY OF BASEL	2016-09-30	ERR1465931	ERX1536408	PRJEB11460					MDR-TB																						99.44	1374130	31	tuberculosis	3.155
SAMEA114757852	WGS	PAIRED	ILLUMINA	ERS17177540	ERP155552	Asia	THA			human	Homo sapiens	3	lineage2.2.1	lineage2.2.1		Mycobacterium tuberculosis	LONDON SCHOOL OF HYGIENE AND TROPICAL MEDICINE	2024-03-08	ERR12328189	ERX11704993	PRJEB70626		sputum			Sensitive																						97.7	1484920	51	tuberculosis	2.093
SAMEA5975604	WGS	PAIRED	ILLUMINA	ERS3778441	ERP117507	Asia	CHN		2018	human	Homo sapiens	3	lineage2.2.1	lineage2.2.1	L2	Mycobacterium tuberculosis	FUDAN UNIVERSITY	2020-06-13	ERR3559856	ERX3559607	PRJEB34582		sputum			Sensitive																						99.58	1783519	60	tuberculosis	0.778
SAMEA112250196	WGS	PAIRED	ILLUMINA	ERS14361059	ERP010814								lineage4.1.1.3	lineage4.1.1.3		Mycobacterium tuberculosis	FZB	2022-12-27	ERR10680220	ERX10148048	PRJEB9680					MDR-TB																						99.49	1729600	58	tuberculosis	0.91
SAMEA6875095	WGS	PAIRED	ILLUMINA	ERS4602656	ERP122165	Europe	ESP	Valencia	2014				lineage4.1.2.1	lineage4.1.2.1	L4.1.2.1	Mycobacterium tuberculosis	Instituto_de_Biomedicina_de_Valencia	2022-06-11	ERR4195508	ERX4156321	PRJEB38719			No		Sensitive	S					S																99.51	1892900	81	tuberculosis	1.335
SAMN08912858	WGS	PAIRED	ILLUMINA	SRS3157419	SRP128089					human	Homo sapiens	3	lineage2.2.1	lineage2.2.1		Mycobacterium tuberculosis	SAN RAFFAELE	2018-04-11	SRR6982225	SRX3922802	PRJNA428596					Sensitive																						99.51	861394	42	tuberculosis	5.038
SAMN19113457	WGS	PAIRED	ILLUMINA	SRS8960725	SRP319622	Oceania	AUS	Northern Territory	2016	human	Homo sapiens	3	lineage1.1.3.1	lineage1.1.3.1		Mycobacterium tuberculosis	MDUPHL	2021-05-15	SRR14519682	SRX10865385	PRJNA729189					Sensitive																						99.25	1630825	56	tuberculosis	2.393
SAMN31673979	WGS	PAIRED	ILLUMINA	SRS15722405	SRP407089	Oceania	AUS	NSW	2020	human	Homo sapiens	3	lineage2.2.1	lineage2.2.1		Mycobacterium tuberculosis	INSTITUTE OF CLINICAL PATHOLOGY AND MEDICAL RESEARCH	2022-11-09	SRR22249631	SRX18226057	PRJNA899911					Sensitive																						99.34	1868501	49	tuberculosis	1.692
SAMN07956564	WGS	PAIRED	ILLUMINA	SRS2661530	SRP123873	Europe	RUS		2014	human	Homo sapiens	3	lineage2.2.1	lineage2.2.1		Mycobacterium tuberculosis	ST. PETERSBURG PASTEUR INSTITUTE	2017-11-13	SRR6257022	SRX3363506	PRJNA352769					Pre-XDR-TB																						97.19	464107	17	tuberculosis	9.335
SAMEA114493587	WGS	PAIRED	ILLUMINA	ERS16475245	ERP010814	South America	PER		2018				lineage4.3.3	lineage4.3.3		Mycobacterium tuberculosis	FZB	2023-10-16	ERR12117970	ERX11495157	PRJEB9680					Pre-XDR-TB																						99.67	1655566	54	tuberculosis	1.569
SAMEA1118314	WGS	PAIRED	ILLUMINA	ERS2397723	ERP107961	Europe	GBR	England					lineage3	lineage3	L3	Mycobacterium tuberculosis	PHE	2021-10-23	ERR2513133	ERX2532343	PRJEB25991					Sensitive					S		S					S	S								Walker_2022	99.56	1533319	51	tuberculosis	2.773
SAMEA2783102	WGS	PAIRED	ILLUMINA	ERS552847	ERP006738	Asia	THA						lineage2.2.1	lineage2.2.1	L2.2.1	Mycobacterium tuberculosis	SC	2016-01-09	ERR751675	ERX695357	PRJEB7056					HR-TB																						99.58	1487893	34	tuberculosis	1.684
SAMN30544046	WGS	PAIRED	ILLUMINA	SRS14851170	SRP394436	Asia	CHN	Eastern China	2020	human	Homo sapiens	3	lineage2.2.1.1	lineage2.2.1.1		Mycobacterium tuberculosis	SCHOOL OF PUBLIC HEALTH, FUDAN UNIVERSITY	2022-08-28	SRR21277007	SRX17286490	PRJNA874331					Sensitive																						98.99	1830363	61	tuberculosis	2.116
SAMN12551544	WGS	PAIRED	ILLUMINA	SRS5322194	SRP219763	Asia	CHN	Shenzhen	2016	human	Homo sapiens	3	lineage1.2.1.2.1	lineage1.2.1.2.1		Mycobacterium tuberculosis	FUDAN UNIVERSITY	2019-08-30	SRR10040222	SRX6775107	PRJNA559678		sputum			MDR-TB																						99.3	1728061	59	tuberculosis	0.369
SAMN09951159	WGS	PAIRED	ILLUMINA	SRS3736341	SRP159077	Europe	ITA	Milan	2015	human	Homo sapiens	3	lineage2.2.1	lineage2.2.1		Mycobacterium tuberculosis	SAN RAFFAELE SCIENTIFIC INSTITUTE	2018-09-04	SRR7781509	SRX4636598	PRJNA488426		sputum			Pre-XDR-TB																						94.5	1758212	55	tuberculosis	2.103
SAMEA12851656	WGS	PAIRED	ILLUMINA	ERS10459733	ERP135175	Asia	GEO		2014				lineage4.8	lineage4.8		Mycobacterium tuberculosis	SWISS TROPICAL AND PUBLIC HEALTH INSTITUTE	2023-07-27	ERR11243625	ERX10651829	PRJEB50582		sputum			Sensitive																						97.76	1841469	21	tuberculosis	1.026
SAMN40031540	WGS	PAIRED	ILLUMINA	SRS20527070	SRP226525	Asia	IND	Madhya Pradesh - Bhairopur	2022	human	Homo sapiens	3	lineage3	lineage3		Mycobacterium tuberculosis	CHRISTIAN MEDICAL COLLAGE, VELLORE	2024-02-22	SRR28045380	SRX23697144	PRJNA575883					Sensitive																						98.93	1690403	48	tuberculosis	0.455
SAMN40547184	WGS	PAIRED	ILLUMINA	SRS20791636	SRP496484	North America	MEX		2023	human	Homo sapiens	3	lineage4.1.1.3	lineage4.1.1.3		Mycobacterium tuberculosis	NIH / NIAID	2024-03-20	SRR28389827	SRX23994906	PRJNA1074786		sputum			Sensitive																						99.46	984059	33	tuberculosis	2.784
SAMEA5570029	WGS	PAIRED	ILLUMINA	ERS3372050	ERP114885	South America	PER						lineage4.3.4.2	lineage4.3.4.2		Mycobacterium tuberculosis	UNIVERSIDAD PERUANA CAYETANO HEREDIA, PERU	2021-11-03	ERR3287835	ERX3314344	PRJEB32234					MDR-TB	S	S			R	I	R	S	S				R	S	S	S	S	S	S	R	['Walker_2022','CRyPTIC_reuse_table']	99.62	1644887	56	tuberculosis	1.358
SAMEA1530857	WGS	PAIRED	ILLUMINA	ERS141646	ERP001072	Africa	MWI	Karonga	1998	human	Homo sapiens	3	lineage4.3.4.2.1	lineage4.3.4.2.1	L4.3.4.2.1	Mycobacterium tuberculosis	SC	2012-10-12	ERR176578	ERX152724	PRJEB2794					Sensitive					S		S					S	S	S							Coll_2018	99.8	1691706	38	tuberculosis	2.653
SAMEA10030012	WGS	PAIRED	ILLUMINA	ERS7708220	ERP132622	Asia	VNM						lineage2.2.1	lineage2.2.1	L2.2.1	Mycobacterium tuberculosis	FZB	2022-07-20	ERR7911481	ERX7478878	PRJEB48275					MDR-TB	S	S					R	S	S			R	R					S			Finci_2022	99.54	1776272	60	tuberculosis	1.585
SAMN37848697	WGS	PAIRED	ILLUMINA	SRS19170798	SRP466602	Asia	VNM	Ho Chi Minh City		human	Homo sapiens	3	lineage2.2.1	lineage2.2.1		Mycobacterium tuberculosis	UNIVERSITY OF MELBOURNE/ THE PETER DOHERTY INSTITUTE FOR INFECTION AND IMMUNITY	2023-10-16	SRR26400012	SRX22105719	PRJNA1028637		sputum			Sensitive																						99.44	1656741	54	tuberculosis	1.127
SAMEA104357647	WGS	PAIRED	ILLUMINA	ERS1982625	ERP104892	Asia	CHN		2007	human	Homo sapiens	3	lineage3	lineage3	L3	Mycobacterium tuberculosis	FUDAN UNIVERSITY	2022-02-07	ERR2179852	ERX2236271	PRJEB23157		sputum			HR-TB																						95.07	1246164	38	tuberculosis	0.835
SAMEA2535032	WGS	PAIRED	ILLUMINA	ERS458434	ERP010814	Europe	DEU						lineage4.1.2.1	lineage4.1.2.1	L4.1.2.1	Mycobacterium tuberculosis	FZB	2015-06-25	ERR552960	ERX512029	PRJEB9680					Sensitive					S		S					S	S	S							CRyPTIC_WHO2021_PMC7612554	99.53	1633525	38	tuberculosis	2.896
SAMN33018121	WGS	PAIRED	ILLUMINA	SRS16661793	SRP420623	Asia	THA	Bangkok	2018	human	Homo sapiens	3	lineage1.2.1.2	lineage1.2.1.2		Mycobacterium tuberculosis	CHULALONGKORN UNIVERSITY	2023-02-02	SRR23316609	SRX19259258	PRJNA930660	aerobe	sputum			HR-TB																						99.35	1806883	62	tuberculosis	0.612
SAMN21978426	WGS	PAIRED	ILLUMINA	SRS10407293	SRP339714					human	Homo sapiens	3	lineage2.2.1	lineage2.2.1		Mycobacterium tuberculosis	TGEN NORTH	2021-10-01	SRR16156281	SRX12441021	PRJNA767684					MDR-TB																						99.51	1711996	55	tuberculosis	2.448
SAMEA1569224	WGS	PAIRED	ILLUMINA	ERS153955	ERP001072	Africa	MWI	Karonga	1998	human	Homo sapiens	3	lineage2.2.1	lineage2.2.1	L2.2.1	Mycobacterium tuberculosis	SC	2012-12-22	ERR212104	ERX186769	PRJEB2794		sputum			Sensitive					S		S					S	S	S							Coll_2018	99.54	1656104	38	tuberculosis	1.368
SAMEA2783579	WGS	PAIRED	ILLUMINA	ERS553324	ERP006738	Asia	THA						lineage2.2.1	lineage2.2.1	L2.2.1	Mycobacterium tuberculosis	THE WELLCOME TRUST SANGER INSTITUTE	2016-03-08	ERR775772	ERX718651	PRJEB7056					Sensitive																						99.55	1576088	36	tuberculosis	1.394
SAMEA3558867	WGS	PAIRED	ILLUMINA	ERS866016	ERP011639	South America	BRA						lineage4.3.2	lineage4.3.2	L4.3.2	Mycobacterium tuberculosis	LSHTM	2015-12-10	ERR1035334	ERX1114132	PRJEB10385					MDR-TB	S	R			S		R	S		S			R	S							Coll_2018	99.62	1675505	36	tuberculosis	3.681
SAMN09284415	WGS	PAIRED	ILLUMINA	SRS3359663	SRP053287					domestic cattle	Bos taurus	2	La1.8.1	La1.8.1	La1	Mycobacterium bovis	USDA-NVSL-DBL	2018-05-31	SRR7240151	SRX4146043	PRJNA251692					Other																						99.47	1030480	56	tuberculosis	5.642
SAMN34294115	WGS	PAIRED	ILLUMINA	SRS17387371	SRP433800	Europe	UKR		2021	human	Homo sapiens	3	lineage2.2.1	lineage2.2.1		Mycobacterium tuberculosis	NIH / NIAID	2023-04-21	SRR24256353	SRX20052110	PRJNA958249		sputum			Pre-XDR-TB																						99.57	1500947	51	tuberculosis	1.957
SAMEA10030336	WGS	PAIRED	ILLUMINA	ERS7708543	ERP132622	Europe	MDA						lineage2.2.1	lineage2.2.1	L2.2.1	Mycobacterium tuberculosis	FZB	2022-05-09	ERR7911218	ERX7478615	PRJEB48275					Pre-XDR-TB	S	S			R		R	S	R			R	R					R			Finci_2022	99.46	1686666	53	tuberculosis	2.237
SAMN40031716	WGS	PAIRED	ILLUMINA	SRS20527594	SRP226525	Asia	IND	Madhya Pradesh - Bhairopur	2020	human	Homo sapiens	3	lineage1.1.2	lineage1.1.2		Mycobacterium tuberculosis	CHRISTIAN MEDICAL COLLAGE, VELLORE	2024-02-22	SRR28046193	SRX23697668	PRJNA575883					Sensitive																						99.32	1689227	57	tuberculosis	0.959
SAMEA7547616	WGS	PAIRED	ILLUMINA	ERS5304270	ERP124940	South America	BRA		2018				lineage4.3.4.2	lineage4.3.4.2		Mycobacterium tuberculosis	BRAZIL	2021-11-10	ERR4814110	ERX4684100	PRJEB41200					Sensitive	S				S	S	S	S	S				S		S	S	S	S	S	S	['CRyPTIC_reuse_table','Walker_2022']	99.78	1672064	62	tuberculosis	8.973
SAMEA7554658	WGS	PAIRED	ILLUMINA	ERS5311302	ERP124941	Europe	GBR						lineage4.9	lineage4.9		Mycobacterium tuberculosis	PUBLIC HEALTH ENGLAND	2021-11-11	ERR4821290	ERX4691132	PRJEB41201					Sensitive																						99.65	2246209	50	tuberculosis	0.733
G3660						Europe	ESP	province of Valencia	2019				lineage2.2.1	lineage2.2.1		Mycobacterium tuberculosis								No		Sensitive	S					S																99.72	1005621	51	tuberculosis	1.472
SAMN30380905	WGS	PAIRED	ILLUMINA	SRS14814115	SRP394383	South America	PRY	Ciudad del Este	2018	human	Homo sapiens	3	lineage4.4.1.1	lineage4.4.1.1		Mycobacterium tuberculosis	STANFORD UNIVERSITY	2022-08-26	SRR21240108	SRX17249133	PRJNA870648		sputum			HR-TB																						99.69	1647780	55	tuberculosis	2.568
SAMEA7525628	WGS	PAIRED	ILLUMINA	ERS5282102	ERP124850	Asia	IND	Mumbai					lineage4.4.1.2	lineage4.4.1.2		Mycobacterium tuberculosis	FOUNDATION FOR MEDICAL RESEARCH INDIA	2021-11-09	ERR4797086	ERX4666501	PRJEB41116					Other	R	S			R	S	R	R	R				R		S	S	R	R	R	R	['Walker_2022','CRyPTIC_reuse_table']	99.62	1493647	40	tuberculosis	3.525
SAMN41154603	WGS	PAIRED	ILLUMINA	SRS21182544	SRP399923	Oceania	AUS	Victoria	2022	human	Homo sapiens	3	lineage1.1.2	lineage1.1.2		Mycobacterium tuberculosis	MDUPHL	2024-05-01	SRR28868503	SRX24427974	PRJNA857537					Other																						99.37	1520297	53	tuberculosis	3.246
SAMEA2235007	WGS	PAIRED	ILLUMINA	ERS364289	ERP004216								lineage4.6.1.2	lineage4.6	L4	Mycobacterium tuberculosis	SC	2014-05-12	ERR439942	ERX406605	PRJEB4884					Sensitive																						99.58	1605756	36	tuberculosis	0.906
SAMEA112803546	WGS	PAIRED	ILLUMINA	ERS14811092	ERP010814								lineage4.1.2.1	lineage4.1.2.1		Mycobacterium tuberculosis	FZB	2023-07-21	ERR11043858	ERX10490649	PRJEB9680					Sensitive																						99.62	1669503	57	tuberculosis	1.637
SAMEA112804354	WGS	PAIRED	ILLUMINA	ERS14811900	ERP010814								lineage4.3.2	lineage4.3.2		Mycobacterium tuberculosis	FZB	2023-07-20	ERR11044674	ERX10491465	PRJEB9680					Sensitive																						99.8	1534716	52	tuberculosis	1.876
SAMEA8616213	WGS	PAIRED	ILLUMINA	ERS6300820	ERP128579								lineage4.9	lineage4.9		Mycobacterium tuberculosis complex sp.	FZB	2021-11-22	ERR5979674	ERX5619460	PRJEB44524					Sensitive																						99.88	1716077	58	tuberculosis	0.865
SAMN09402693	WGS	PAIRED	ILLUMINA	SRS3417443	SRP150517	Europe	ROU	Craiova	2015	human	Homo sapiens	3	lineage4.8	lineage4.8	L4.8	Mycobacterium tuberculosis	RADBOUDUMC	2018-06-14	SRR7341693	SRX4215170	PRJNA475771		sputum			MDR-TB																						99.59	1381035	46	tuberculosis	2.224
SAMN05919606	WGS	PAIRED	ILLUMINA	SRS20795489	SRP496567	South America	PER	Lima	2012	human	Homo sapiens	3	lineage4.3.3	lineage4.3.3		Mycobacterium tuberculosis	FIND, THE FOUNDATION FOR INNOVATIVE NEW DIAGNOSTICS	2024-03-20	SRR28394120	SRX23998920	PRJNA343736		As reported: patient			MDR-TB																						99.16	1887461	54	tuberculosis	1.106
SAMEA1707807	WGS	PAIRED	ILLUMINA	ERS179779	ERP000276								lineage1.1.3.1	lineage1.1.3.1		Mycobacterium tuberculosis	SC	2013-02-16	ERR228115	ERX202774	PRJEB2221					Sensitive																						99.23	1885590	42	tuberculosis	0.717
SAMEA14493494	WGS	PAIRED	ILLUMINA	ERS12121857	ERP134958	Africa	ZAF		2013	human	Homo sapiens	3	lineage2.2.1	lineage2.2.1		Mycobacterium tuberculosis	UNIVERSITY OF ANTWERP	2022-06-25	ERR9806903	ERX9353889	PRJEB50385		sputum			Pre-XDR-TB																						99.55	1270747	62	tuberculosis	3.114
SAMN08383202	WGS	PAIRED	ILLUMINA	SRS2862222	SRP131205	Europe	PRT		2016	human	Homo sapiens	3	lineage2.2.1	lineage2.2.1	L2	Mycobacterium tuberculosis	NATIONAL INSTITUTE OF HEALTH, PORTUGAL	2018-01-25	SRR6511641	SRX3599649	PRJNA431049		As reported: Respiratory biological sample			MDR-TB																						99.59	1048434	55	tuberculosis	5.761
SAMN21616743	WGS	PAIRED	ILLUMINA	SRS10317285	SRP338617	North America	CAN	Ontario	2019	human	Homo sapiens	3	lineage1.2.1.2.1	lineage1.2.1.2.1		Mycobacterium tuberculosis	PUBLIC HEALTH ONTARIO	2021-09-24	SRR16058439	SRX12344905	PRJNA766079					Sensitive					S		S					S	S								CRyPTIC_WHO2021_PMC7612554	99.22	1137637	58	tuberculosis	2.11
SAMN40566326	WGS	PAIRED	ILLUMINA	SRS20809002	SRP338930	North America	USA	New York state	2018	human	Homo sapiens	3	lineage4.3.3			Mycobacterium tuberculosis	WADSWORTH CENTER	2024-03-21	SRR28409300	SRX24013872	PRJNA766641		biopsy from pleura/pleural effusion			Sensitive																						99.65	900780	49	tuberculosis	3.098
SAMEA7551448	WGS	PAIRED	ILLUMINA	ERS5308096	ERP124941	Europe	GBR						lineage3.1.1	lineage3.1.1		Mycobacterium tuberculosis	PUBLIC HEALTH ENGLAND	2021-11-10	ERR4818084	ERX4687926	PRJEB41201					Sensitive					S		S					S	S								Walker_2022	99.14	1471417	46	tuberculosis	3.081
SAMN03647608	WGS	PAIRED	ILLUMINA	SRS990368	SRP061066	Europe	GBR						lineage2.2.1	lineage2.2.1	L2.2.1	Mycobacterium tuberculosis	UNIVERSITY OF OXFORD	2015-07-23	SRR2100435	SRX1095129	PRJNA282721					Sensitive					S		S						S	S							CRyPTIC_WHO2021_PMC7612554	99.52	1260205	29	tuberculosis	3.342
SAMN41389427	WGS	PAIRED	ILLUMINA	SRS21288549	SRP507535	Asia	BGD		2010	human	Homo sapiens	3	lineage4.1.1.1	lineage4.1.1.1		Mycobacterium tuberculosis	FIND, THE FOUNDATION FOR INNOVATIVE NEW DIAGNOSTICS	2024-05-14	SRR29017697	SRX24544025	PRJNA1109295					MDR-TB																						99.62	1641217	56	tuberculosis	0.913
SAMN17170434	WGS	PAIRED	ILLUMINA	SRS7928338	SRP299436	Asia	GEO			human	Homo sapiens	3	lineage2.2.1	lineage2.2.1		Mycobacterium tuberculosis	NIH / NIAID	2020-12-28	SRR13312522	SRX9740440	PRJNA688213		As reported: surgeryCavityExternalWall			Pre-XDR-TB																						99.57	1777668	40	tuberculosis	0.973
SAMN41154986	WGS	PAIRED	ILLUMINA	SRS21182932	SRP399923	Oceania	AUS	Victoria	2023	human	Homo sapiens	3	lineage1.1.1.1	lineage1.1.1.1		Mycobacterium tuberculosis	MDUPHL	2024-05-01	SRR28868690	SRX24428361	PRJNA857537					Other																						99.31	1584679	55	tuberculosis	3.495
SAMN19113383	WGS	PAIRED	ILLUMINA	SRS8960789	SRP319622	Oceania	AUS	Northern Territory	2013	human	Homo sapiens	3	lineage1.1.3.1	lineage1.1.3.1		Mycobacterium tuberculosis	MDUPHL	2021-05-15	SRR14520123	SRX10865449	PRJNA729189					Sensitive																						99.32	1657530	57	tuberculosis	2.515
SAMN32819291	WGS	PAIRED	ILLUMINA	SRS16523908	SRP418517	Europe	GBR		2012	bovine	Bos taurus	2	La1.8.1	La1.8.1	La1	Mycobacterium bovis	AGRIFOOD AND BIOSCIENCES INSTITUTE	2023-01-20	SRR23174049	SRX19124634	PRJNA925930					Other																						99.33	1850723	43	tuberculosis	3.19
SAMEA7545375	WGS	PAIRED	ILLUMINA	ERS5302032	ERP124939	South America	PER		2018				lineage4	lineage4		Mycobacterium tuberculosis	UNIVERSIDAD PERUANA CAYETANO HEREDIA	2021-11-10	ERR4811872	ERX4681862	PRJEB41199					HR-TB	S				I	S	R	S	S				S			S	S	S	S	S	['CRyPTIC_reuse_table','Walker_2022']	99.77	1633835	57	tuberculosis	2.855
SAMN08906568	WGS	PAIRED	ILLUMINA	SRS3356233	SRP149365	North America	MEX	Aguascalientes		domestic cattle	Bos taurus	3	La1.8.1	La1.8.1	La1	Mycobacterium bovis	USDA-NVSL-DBL	2018-05-30	SRR7236400	SRX4142437	PRJNA449507					Other																						99.47	1303628	68	tuberculosis	5.181
SAMN21983402	WGS	PAIRED	ILLUMINA	SRS10407756	SRP339714					human	Homo sapiens	3	lineage4.4.1.1	lineage4.4.1.1		Mycobacterium tuberculosis	TGEN NORTH	2021-10-01	SRR16156754	SRX12441604	PRJNA767684					Pre-XDR-TB																						99.71	1709078	59	tuberculosis	1.5
SAMN28538058	WGS	PAIRED	ILLUMINA	SRS13093529	SRP373287	Europe	ITA	Rome	2017	human	Homo sapiens	3	lineage2.2.1	lineage2.2.1		Mycobacterium tuberculosis	NATIONAL INSTITUTE OF INFECTIOUS DISEASES L. SPALLANZANI	2022-05-19	SRR19303999	SRX15364140	PRJNA834606		sputum			Pre-XDR-TB																						99.62	1471517	48	tuberculosis	2.517
SAMEA112803677	WGS	PAIRED	ILLUMINA	ERS14811223	ERP010814								lineage2.2.1	lineage2.2.1		Mycobacterium tuberculosis	FZB	2023-07-21	ERR11043991	ERX10490782	PRJEB9680					MDR-TB																						99.55	1678261	57	tuberculosis	1.472
SAMN18647937	WGS	PAIRED	ILLUMINA	SRS8656285	SRP289688	South America	BRA	Mato Grosso do Sul, Campo Grande	2017	human	Homo sapiens	3	lineage4.7	lineage4.7		Mycobacterium tuberculosis	STANFORD UNIVERSITY	2021-04-07	SRR14164825	SRX10533012	PRJNA671770		sputum			Sensitive																						99.72	1035553	34	tuberculosis	1.053
SAMN36849880	WGS	PAIRED	ILLUMINA	SRS18516738	SRP453313	Asia	CHN	Shandong	2017	human	Homo sapiens	3	lineage2.2.1	lineage2.2.1	L4	Mycobacterium tuberculosis	SHANDONG PROVINCIAL HOSPITAL	2023-08-05	SRR25534465	SRX21263662	PRJNA1002108		As reported: phlegm		H37Rv	Sensitive																						99.48	1806809	60	tuberculosis	1.763
SAMEA1569276	WGS	PAIRED	ILLUMINA	ERS153961	ERP001072	Africa	MWI	Karonga	1997	human	Homo sapiens	3	lineage1.2.2.1	lineage1.2.2.1	L1.3.1	Mycobacterium tuberculosis	SC	2012-12-22	ERR212110	ERX186775	PRJEB2794		sputum			Sensitive					S		S					S	S	S							Coll_2018	99.27	1650401	38	tuberculosis	1.574
SAMEA3449713	WGS	PAIRED	ILLUMINA	ERS2402187	ERP107973	Europe	NLD						lineage4.3.1	lineage4.3.1	L4.3.1	Mycobacterium tuberculosis	RIVM	2021-10-23	ERR2517509	ERX2536725	PRJEB26002					Sensitive					S		S					S	S	S							Walker_2022	99.35	1790897	47	tuberculosis	1.363
SAMN40465900	WGS	PAIRED	ILLUMINA	SRS20757161	SRP495384	Asia	IND			human	Homo sapiens	3	lineage3	lineage3		Mycobacterium tuberculosis	FIND, THE FOUNDATION FOR INNOVATIVE NEW DIAGNOSTICS	2024-03-15	SRR28351338	SRX23956816	PRJNA1087582		sputum			Sensitive																						99.76	1779642	58	tuberculosis	0.891
SAMEA113537275	WGS	PAIRED	ILLUMINA	ERS15533696	ERP147571	Africa	BWA						lineage4.8	lineage4.8		Mycobacterium tuberculosis	FZB	2023-09-16	ERR11465058	ERX10871215	PRJEB62480					Sensitive																						99.24	1459369	38	tuberculosis	1.124
SAMN40971896	WGS	PAIRED	ILLUMINA	SRS21019239	SRP491750	North America	USA		2024	human	Homo sapiens	3	lineage2.2.1	lineage2.2.1		Mycobacterium tuberculosis	TXDSHS	2024-04-15	SRR28683945	SRX24252010	PRJNA1080563		sputum			Sensitive																						99.63	1427130	78	tuberculosis	1.855
SAMEA1688700	WGS	PAIRED	ILLUMINA	ERS163346	ERP001072	Africa	MWI	Karonga	1997	human	Homo sapiens	3	lineage4.3.4.2.1	lineage4.3.4.2.1	L4.3.4.2.1	Mycobacterium tuberculosis	SC	2013-01-23	ERR221530	ERX196195	PRJEB2794		sputum			Sensitive					S		S					S	S	S							Coll_2018	99.75	3066672	69	tuberculosis	1.258
SAMEA7549931	WGS	PAIRED	ILLUMINA	ERS5306581	ERP124941	Europe	GBR						lineage4.3.3	lineage4.3.3		Mycobacterium tuberculosis	PUBLIC HEALTH ENGLAND	2021-11-10	ERR4816569	ERX4686411	PRJEB41201					Sensitive					S		S						S								Walker_2022	96.18	1697114	37	tuberculosis	1.642
SAMN27520196	WGS	PAIRED	ILLUMINA	SRS12572074	SRP369525	Asia	GEO	Tbilisi	2020	human	Homo sapiens	3	lineage4.8	lineage4.8		Mycobacterium tuberculosis	NIH / NIAID	2022-04-11	SRR18714996	SRX14815537	PRJNA825524		sputum			Sensitive																						99.68	1374144	46	tuberculosis	2.219
SAMEA7528583	WGS	PAIRED	ILLUMINA	ERS5285053	ERP124850	Asia	IND	Mumbai					lineage3	lineage3		Mycobacterium tuberculosis	FOUNDATION FOR MEDICAL RESEARCH INDIA	2021-11-10	ERR4799998	ERX4669413	PRJEB41116					Sensitive	S	S				S	R	S	S				S			S		S	S		Walker_2022	99.36	1606225	53	tuberculosis	0.427
SAMEA2683146	WGS	PAIRED	ILLUMINA	ERS519207	ERP004677	South America	PER		2012	human	Homo sapiens	3	lineage4.3.3	lineage4.3.3	L4.3.3	Mycobacterium tuberculosis	THE WELLCOME TRUST SANGER INSTITUTE	2016-01-09	ERR775388	ERX718267	PRJEB5280					MDR-TB																						99.74	1566252	35	tuberculosis	1.092
SAMEA3374923	WGS	PAIRED	ILLUMINA	ERS716844	ERP004677	South America	PER						lineage4.3.2.1	lineage4.3.2.1	L4.3.2.1	Mycobacterium tuberculosis	THE WELLCOME TRUST SANGER INSTITUTE	2016-03-05	ERR1023482	ERX1102354	PRJEB5280					Sensitive																						99.61	1807335	51	tuberculosis	0.338
SAMN03653282	WGS	PAIRED	ILLUMINA	SRS936023	SRP058221	Asia	CHN	Shanghai	2011	human	Homo sapiens	3	lineage2.2.1	lineage2.2.1	L2.2.1	Mycobacterium tuberculosis	FUDAN UNIVERSITY	2015-05-14	SRR2024982	SRX1027375	PRJNA283583		sputum			MDR-TB					R		R						R	R							CRyPTIC_WHO2021_PMC7612554	98.76	1664130	37	tuberculosis	2.002
SAMN38375959	WGS	PAIRED	ILLUMINA	SRS19746408	SRP475905	Asia	CHN	Jiangxi Province		human	Homo sapiens	3	lineage4.5	lineage4.5		Mycobacterium tuberculosis	THE FIRST AFFILIATED HOSPITAL OF NANCHANG UNIVERSITY	2023-12-05	SRR27069414	SRX22758851	PRJNA1044236		sputum			MDR-TB																						99.56	1804536	62	tuberculosis	0.789
SAMEA2783047	WGS	PAIRED	ILLUMINA	ERS552792	ERP006738	Asia	THA						lineage4.5	lineage4.5	L4.5	Mycobacterium tuberculosis	THE WELLCOME TRUST SANGER INSTITUTE	2016-01-12	ERR767972	ERX711245	PRJEB7056					Sensitive																						99.61	1543666	34	tuberculosis	1.533
SAMN31030642	WGS	PAIRED	ILLUMINA	SRS15257782	SRP399923	Oceania	AUS	Victoria	2017	human	Homo sapiens	3	lineage2.2.1.1	lineage2.2.1.1		Mycobacterium tuberculosis	MDUPHL	2022-09-27	SRR21732498	SRX17728318	PRJNA857537					Sensitive																						99.58	1716996	60	tuberculosis	2.311
SAMEA7554949	WGS	PAIRED	ILLUMINA	ERS5311593	ERP124941	Europe	GBR						lineage4.9	lineage4.9		Mycobacterium tuberculosis	PUBLIC HEALTH ENGLAND	2021-11-11	ERR4821581	ERX4691423	PRJEB41201					Sensitive																						99.94	1724821	39	tuberculosis	1.946
SAMEA104172424	WGS	PAIRED	ILLUMINA	ERS1831442	ERP024102	Europe	SRB						lineage2.2.1	lineage2.2.1	L2.2.1	Mycobacterium tuberculosis	FZB	2017-09-18	ERR2041744	ERX2100801	PRJEB21809					MDR-TB		S			S		R					R	R	R							CRyPTIC_WHO2021_PMC7612554	99.32	1544859	53	tuberculosis	3.193
SAMEA3450041	WGS	PAIRED	ILLUMINA	ERS747441	ERP010391								lineage4.8	lineage4.8	L4.8	Mycobacterium tuberculosis	FZB	2015-06-13	ERR911943	ERX991073	PRJEB9308					Sensitive																						99.65	648772	38	tuberculosis	5.185
SAMEA9196863	WGS	PAIRED	ILLUMINA	ERS6921495	ERP129488	Africa	ZAF						lineage2.2.1	lineage2.2.1		Mycobacterium tuberculosis	Swiss-TPH	2021-07-03	ERR6052065	ERX5690944	PRJEB45389					MDR-TB																						99.55	1559776	27	tuberculosis	5.741
SAMN09625636	WGS	PAIRED	ILLUMINA	SRS3525379	SRP152720	North America	USA	Hawaii	2012	human	Homo sapiens	3	lineage2.2.1.1	lineage2.2.1.1	L2.2.1	Mycobacterium tuberculosis	UNIVERSITY OF HAWAII AT MANOA	2018-07-08	SRR7496531	SRX4365938	PRJNA480117		sputum			Sensitive																						99.55	1486440	85	tuberculosis	1.075
SAMN41148552	WGS	PAIRED	ILLUMINA	SRS21175124	SRP338930	North America	USA	New York state	2023	human	Homo sapiens	3	lineage4.1.1.1	lineage4.1.1.1		Mycobacterium tuberculosis	WADSWORTH CENTER	2024-05-01	SRR28859905	SRX24419661	PRJNA766641					Sensitive																						99.58	1648316	55	tuberculosis	1.261
SAMN33756305	WGS	PAIRED	ILLUMINA	SRS17044644	SRP427259	Asia	GEO	Tbilisi	2021	human	Homo sapiens	3	lineage4.2.1	lineage4.2.1		Mycobacterium tuberculosis	NIH / NIAID	2023-03-17	SRR23861808	SRX19674391	PRJNA944654		sputum			HR-TB																						99.36	1728289	57	tuberculosis	1.024
SAMN34030597	WGS	PAIRED	ILLUMINA	SRS17260727	SRP431112	Asia	VNM	Ho Chi Minh City		human	Homo sapiens	3	lineage1.1.1.1	lineage1.1.1.1		Mycobacterium tuberculosis	HARVARD SCHOOL OF PUBLIC HEALTH	2023-04-05	SRR24083692	SRX19884633	PRJNA950969					Other																						99.06	1561020	53	tuberculosis	2.773
G2872						Europe	ESP	province of Valencia	2019				lineage4.7	lineage4.7		Mycobacterium tuberculosis								No		Sensitive	S					R																99.75	992697	50	tuberculosis	3.425
SAMEA7157532	WGS	PAIRED	ILLUMINA	ERS4917994	ERP123095	Asia	GEO						lineage2.2.1	lineage2.2.1		Mycobacterium tuberculosis	SWISS TROPICAL AND PUBLIC HEALTH INSTITUTE	2021-05-15	ERR5865904	ERX5511699	PRJEB39561					Pre-XDR-TB																						99.56	1636798	46	tuberculosis	2.359
SAMEA1556772	WGS	PAIRED	ILLUMINA	ERS142619	ERP001072	Africa	MWI	Karonga	2007	human	Homo sapiens	3	lineage3.1.1	lineage3.1.1	L3.1.1	Mycobacterium tuberculosis	SC	2012-10-23	ERR181715	ERX157825	PRJEB2794		sputum			Sensitive							S						S								Coll_2018	99.47	2932778	67	tuberculosis	0.489
SAMEA7551248	WGS	PAIRED	ILLUMINA	ERS5307897	ERP124941	Europe	GBR						lineage1.1.2	lineage1.1.2		Mycobacterium tuberculosis	PUBLIC HEALTH ENGLAND	2021-11-10	ERR4817885	ERX4687727	PRJEB41201					Sensitive					S		S						S								Walker_2022	99.15	1672966	37	tuberculosis	2.933
SAMN30952288	WGS	PAIRED	ILLUMINA	SRS15191066	SRP338930	North America	USA	New York state	2016	human	Homo sapiens	3	lineage2.2.1	lineage2.2.1		Mycobacterium tuberculosis	WADSWORTH CENTER	2022-09-21	SRR21659024	SRX17658799	PRJNA766641					Sensitive																						99.57	1339775	74	tuberculosis	3.134
SAMEA8955468	WGS	PAIRED	ILLUMINA	ERS6638230	ERP130302	Europe	FRA		2016	domestic cattle	Bos taurus	3	La1.2	La1.2	La1	Mycobacterium bovis	ANSES	2022-09-15	ERR6202004	ERX5837153	PRJEB46102					Other																						98.95	1509760	47	tuberculosis	3.949
SAMEA7542377	WGS	PAIRED	ILLUMINA	ERS5298829	ERP124934	Asia	CHN						lineage2.2.1	lineage2.2.1		Mycobacterium tuberculosis	CCDC	2021-11-10	ERR4810802	ERX4679248	PRJEB41194					Sensitive	S	S			S	S	S	S	S				S	S	S	S	S	S	S	S	['Walker_2022','CRyPTIC_reuse_table']	99.39	1818210	62	tuberculosis	1.389
SAMEA7526693	WGS	PAIRED	ILLUMINA	ERS5283165	ERP124850	Asia	IND	Mumbai					lineage1.2.2.2	lineage1.2.2.2		Mycobacterium tuberculosis	FOUNDATION FOR MEDICAL RESEARCH INDIA	2021-11-09	ERR4798137	ERX4667557	PRJEB41116					Sensitive	S	S				R		S	S					S		S		S	S		Walker_2022	99.19	1643489	52	tuberculosis	2.438
SAMEA2061573	WGS	PAIRED	ILLUMINA	ERS234508	ERP000276								lineage4;lineage3	lineage3		Mycobacterium tuberculosis	SC	2013-08-29	ERR330657	ERX303586	PRJEB2221					Sensitive																						99.44	1719624	38	tuberculosis	0.877
SAMN27519962	WGS	PAIRED	ILLUMINA	SRS12572178	SRP369525	Europe	UKR	Kherson	2020	human	Homo sapiens	3	lineage2.2.1	lineage2.2.1		Mycobacterium tuberculosis	NIH / NIAID	2022-04-11	SRR18715487	SRX14815641	PRJNA825524		sputum			Pre-XDR-TB																						99.5	1717752	57	tuberculosis	2.232
SAMEA113538189	WGS	PAIRED	ILLUMINA	ERS15534610	ERP147571	Africa	BWA						lineage4.1.2.1	lineage4.1.2.1		Mycobacterium tuberculosis	FZB	2023-09-17	ERR11466111	ERX10872268	PRJEB62480					Sensitive																						98.01	1351979	37	tuberculosis	1.892
SAMEA7527070	WGS	PAIRED	ILLUMINA	ERS5283542	ERP124850	Asia	IND	Mumbai					lineage4.8	lineage4.8		Mycobacterium tuberculosis	FOUNDATION FOR MEDICAL RESEARCH INDIA	2021-11-10	ERR4798511	ERX4667934	PRJEB41116					Pre-XDR-TB	R	S				R	R	R	R				R			R		R	S		Walker_2022	99.66	1684132	55	tuberculosis	2.092
SAMEA12029372	WGS	PAIRED	ILLUMINA	ERS9676347	ERP134194								lineage4.1.1.3	lineage4.1.1.3		Mycobacterium tuberculosis	IBV_CSIC	2022-07-21	ERR7821185	ERX7388163	PRJEB49677					Sensitive																						98.19	1759682	49	tuberculosis	2.274
SAMEA7561653	WGS	PAIRED	ILLUMINA	ERS5318288	ERP124983								lineage5.1.3	lineage5.1.3		Mycobacterium tuberculosis	SAN RAFFAELE SCIENTIFIC INSTITUTE	2021-11-11	ERR4829215	ERX4699199	PRJEB41242					HR-TB																						98.59	1574150	53	tuberculosis	3.018
SAMN15348125	WGS	PAIRED	ILLUMINA	SRS6897435	SRP268581	Europe	SWE	Stockholm	1993	human	Homo sapiens	3	lineage2.2.1	lineage2.2.1		Mycobacterium tuberculosis	UPPSALA UNIVERSITY	2020-06-24	SRR12080290	SRX8607509	PRJNA641253		lung			MDR-TB																						99.41	2422914	50	tuberculosis	2.958
SAMN19694088	WGS	PAIRED	ILLUMINA	SRS9202883	SRP323639	Europe	MDA		2018	human	Homo sapiens	3	lineage4.1.2.1	lineage4.1.2.1		Mycobacterium tuberculosis	SIMON FRASER UNIVERSITY	2021-06-14	SRR14807476	SRX11140348	PRJNA736718					Sensitive																						99.53	1699698	58	tuberculosis	0.707
SAMEA112800619	WGS	PAIRED	ILLUMINA	ERS14808165	ERP010814								lineage1.2.2.1	lineage1.2.2.1		Mycobacterium tuberculosis	FZB	2023-07-20	ERR11050604	ERX10497395	PRJEB9680					HR-TB																						99.26	1325937	44	tuberculosis	3.042
G1860						Europe	ESP	province of Valencia	2016				lineage4.1.2.1	lineage4.1.2.1		Mycobacterium tuberculosis								No		Sensitive	S					S																99.66	1720078	86	tuberculosis	1.625
SAMN31672764	WGS	PAIRED	ILLUMINA	SRS15724333	SRP407089	Oceania	AUS	NSW	2017	human	Homo sapiens	3	lineage3	lineage3		Mycobacterium tuberculosis	INSTITUTE OF CLINICAL PATHOLOGY AND MEDICAL RESEARCH	2022-11-10	SRR22251677	SRX18228051	PRJNA899911					Sensitive																						99.18	2075511	67	tuberculosis	1.512
SAMN40918806	WGS	PAIRED	ILLUMINA	SRS21046040	SRP502233	Europe	DEU	Dusseldorf	2021				lineage4.9	lineage4.9	L4	Mycobacterium tuberculosis	TEXAS A&M UNIVERSITY	2024-04-17	SRR28714670	SRX24281295	PRJNA1098701		laboratory-obtained strain		H37Rv	Sensitive																						99.98	1415863	74	tuberculosis	1.809
SAMEA7547428	WGS	PAIRED	ILLUMINA	ERS5304082	ERP124940	South America	BRA		2018				lineage4.3.3	lineage4.3.3		Mycobacterium tuberculosis	BRAZIL	2021-11-10	ERR4813922	ERX4683912	PRJEB41200					HR-TB	S				S	S	R	S	S				S		S	S	S	S	S	S	['CRyPTIC_reuse_table','Walker_2022']	99.71	1778064	67	tuberculosis	9.811
SAMN15228754	WGS	PAIRED	ILLUMINA	SRS6834689	SRP267157	Asia	MYS	Kota Kinabalu	2013	human	Homo sapiens	3	lineage1.2.1.2.1	lineage1.2.1.2.1		Mycobacterium tuberculosis	CHARLES DARWIN UNIVERSITY	2020-06-13	SRR12006512	SRX8539887	PRJNA639216					Sensitive																						99.29	1777320	59	tuberculosis	1.418
SAMN40623424	WGS	PAIRED	ILLUMINA	SRS20860541	SRP498032	Asia	KOR		2023	human	Homo sapiens	3	lineage4.5	lineage4.5		Mycobacterium tuberculosis	PUSAN NATIONAL UNIVERSITY YANGSAN HOSPITAL	2024-03-27	SRR28467066	SRX24070016	PRJNA1092369		sputum			HR-TB																						99.46	1925125	65	tuberculosis	0.282
SAMEA7528739	WGS	PAIRED	ILLUMINA	ERS5285209	ERP124850	Asia	IND	Mumbai					lineage3	lineage3		Mycobacterium tuberculosis	FOUNDATION FOR MEDICAL RESEARCH INDIA	2021-11-10	ERR4800154	ERX4669569	PRJEB41116					HR-TB																						99.47	1624017	53	tuberculosis	0.631
SAMN13568033	WGS	PAIRED	ILLUMINA	SRS5925529	SRP239172	Asia	IDN	Bandung	2014	human	Homo sapiens	3	lineage4.3.3	lineage4.3.3	L4	Mycobacterium tuberculosis	RADBOUDUMC	2019-12-31	SRR10808753	SRX7482652	PRJNA595834		sputum			Sensitive																						99.8	1637842	35	tuberculosis	3.024
SAMEA7555360	WGS	PAIRED	ILLUMINA	ERS5312003	ERP124941	Europe	GBR						lineage4.8	lineage4.8		Mycobacterium tuberculosis	PUBLIC HEALTH ENGLAND	2021-11-11	ERR4821991	ERX4691833	PRJEB41201					Sensitive																						99.76	1858018	41	tuberculosis	0.992
SAMEA112804142	WGS	PAIRED	ILLUMINA	ERS14811688	ERP010814								lineage1.2.2.2	lineage1.2.2.2		Mycobacterium tuberculosis	FZB	2023-07-20	ERR11044458	ERX10491249	PRJEB9680					Sensitive																						99.12	1755137	59	tuberculosis	1.417
SAMN21616843	WGS	PAIRED	ILLUMINA	SRS10317037	SRP338617	North America	CAN	Ontario	2019	canine	Canis sp.	3	lineage4.4.1.1	lineage4.4.1.1		Mycobacterium tuberculosis	PUBLIC HEALTH ONTARIO	2021-09-24	SRR16058011	SRX12344657	PRJNA766079					Sensitive					S		S					S	S								CRyPTIC_WHO2021_PMC7612554	99.68	1619224	53	tuberculosis	2.786
SAMEA112800822	WGS	PAIRED	ILLUMINA	ERS14808368	ERP010814								lineage4.2.1	lineage4.2.1		Mycobacterium tuberculosis	FZB	2023-07-21	ERR11050821	ERX10497612	PRJEB9680					Sensitive																						99.43	1439357	48	tuberculosis	1.736
SAMEA4744288	WGS	PAIRED	ILLUMINA	ERS2564399	ERP109440	South America	BRA		2012	human	Homo sapiens	3	lineage4.3.4.2	lineage4.3.4.2	L4	Mycobacterium tuberculosis	NORWEGIAN INSTITUTE OF PUBLIC HEALTH	2018-07-12	ERR2653171	ERX2669625	PRJEB27366					Pre-XDR-TB																						99.73	1521316	52	tuberculosis	3.063
SAMEA114236249	WGS	PAIRED	ILLUMINA	ERS16221524	ERP125309	Europe	MDA		2016				lineage4.2.1	lineage4.2.1		Mycobacterium tuberculosis	FZB	2023-09-03	ERR11798712	ERX11197179	PRJEB41518					Pre-XDR-TB																						99.39	1546563	53	tuberculosis	1.542
SAMN07766340	WGS	PAIRED	ILLUMINA	SRS2577113	SRP119652	North America	CAN	British Columbia	2012	human	Homo sapiens	3	lineage1.2.1.2.1	lineage1.2.1.2.1	L1	Mycobacterium tuberculosis	BC CENTRE FOR DISEASE CONTROL PUBLIC HEALTH LABORATORY	2017-10-10	SRR6152945	SRX3264891	PRJNA413593					Sensitive					S		S						S	S							CRyPTIC_WHO2021_PMC7612554	99.35	1848236	52	tuberculosis	0.463
SAMEA7553303	WGS	PAIRED	ILLUMINA	ERS5309949	ERP124941	Europe	GBR						lineage4.1.2.1	lineage4.1.2.1		Mycobacterium tuberculosis	PUBLIC HEALTH ENGLAND	2021-11-10	ERR4819937	ERX4689779	PRJEB41201					Sensitive					S		S						S								Walker_2022	99.45	1801334	40	tuberculosis	2.075
SAMEA1876326	WGS	PAIRED	['ILLUMINA','ILLUMINA']	ERS202743									lineage3.1.2.1	lineage3.1.2.1		Mycobacterium tuberculosis			['ERR403354','ERR266548']	['ERX241044','ERX369715']	PRJEB2221					Other																						99.52	3589042	81	tuberculosis	0.41
SAMN31673025	WGS	PAIRED	ILLUMINA	SRS15724400	SRP407089	Oceania	AUS	NSW	2018	human	Homo sapiens	3	lineage2.2.1	lineage2.2.1		Mycobacterium tuberculosis	INSTITUTE OF CLINICAL PATHOLOGY AND MEDICAL RESEARCH	2022-11-10	SRR22251610	SRX18228118	PRJNA899911					Sensitive																						99.51	1716813	54	tuberculosis	1.961
SAMEA2682933	WGS	PAIRED	ILLUMINA	ERS518994	ERP004677	South America	PER		2009	human	Homo sapiens	3	lineage4.3.3	lineage4.3.3	L4.3.3	Mycobacterium tuberculosis	THE WELLCOME TRUST SANGER INSTITUTE	2016-01-09	ERR775338	ERX718217	PRJEB5280					MDR-TB																						99.74	1648915	38	tuberculosis	0.984
SAMN03300498	WGS	PAIRED	ILLUMINA	SRS838612	SRP053287				2008	domestic cattle	Bos taurus	2	La1.8.1	La1.8.1	La1	Mycobacterium bovis	USDA-NVSL-DBL	2015-02-23	SRR1792140	SRX867802	PRJNA251692					Other																						20.38	364804	17	tuberculosis	17.14
SAMN07765902	WGS	PAIRED	ILLUMINA	SRS2577461	SRP119652	North America	CAN	British Columbia	2005	human	Homo sapiens	3	lineage2.1	lineage2.1	L1	Mycobacterium tuberculosis	BC CENTRE FOR DISEASE CONTROL PUBLIC HEALTH LABORATORY	2017-10-10	SRR6153099	SRX3265238	PRJNA413593					Sensitive					S		S						S	S							CRyPTIC_WHO2021_PMC7612554	99.73	1750934	49	tuberculosis	1.167
SAMN28552995	WGS	PAIRED	ILLUMINA	SRS13109597	SRP374006	North America	USA	outside NYS	2017	human	Homo sapiens	3	lineage4.3.3	lineage4.3.3		Mycobacterium tuberculosis	WADSWORTH CENTER	2022-05-20	SRR19320523	SRX15380565	PRJNA835805		cerebrospinal fluid			Sensitive																						99.85	902486	50	tuberculosis	3.489
SAMEA112803420	WGS	PAIRED	ILLUMINA	ERS14810966	ERP010814								lineage4.1.2.1	lineage4.1.2.1		Mycobacterium tuberculosis	FZB	2023-07-20	ERR11043722	ERX10490513	PRJEB9680					Sensitive																						99.43	1713263	56	tuberculosis	1.12
SAMEA2533391	WGS	PAIRED	ILLUMINA	ERS456793	ERP010814	Europe	DEU						lineage4.6.2.2	lineage4.6.2.2	L4.6.2.2	Mycobacterium tuberculosis	FZB	2015-06-25	ERR550686	ERX509755	PRJEB9680					Sensitive					S		S					S	S	S							CRyPTIC_WHO2021_PMC7612554	99.66	1619105	35	tuberculosis	2.923
SAMN16078731	WGS	PAIRED	ILLUMINA	SRS7359404	SRP282309	Africa	UGA	Rubaga, Kampala		human	Homo sapiens	3	lineage4.3.4.2	lineage4.3.4.2		Mycobacterium tuberculosis	UNIVERSITY OF GEORGIA	2020-09-14	SRR12634541	SRX9116869	PRJNA663279		sputum			Sensitive																						99.81	1302509	67	tuberculosis	3.871
SAMN27762814	WGS	PAIRED	ILLUMINA	SRS12738735	SRP276100	North America	USA	Syracuse	2019	human	Homo sapiens	3	lineage2.2.1	lineage2.2.1		Mycobacterium tuberculosis	WADSWORTH CENTER	2022-04-25	SRR18911586	SRX14989540	PRJNA650381					HR-TB																						99.63	1578803	85	tuberculosis	2.767
SAMN32818845	WGS	PAIRED	ILLUMINA	SRS16523989	SRP418517	Europe	GBR		2014	bovine	Bos taurus	2	La1.8.1	La1.8.1	La1	Mycobacterium bovis	AGRIFOOD AND BIOSCIENCES INSTITUTE	2023-01-20	SRR23174571	SRX19124715	PRJNA925930					Other																						99.36	1851756	42	tuberculosis	2.515
SAMN37848726	WGS	PAIRED	ILLUMINA	SRS19170668	SRP466602	Asia	VNM	Ho Chi Minh City		human	Homo sapiens	3	lineage2.2.1	lineage2.2.1		Mycobacterium tuberculosis	UNIVERSITY OF MELBOURNE/ THE PETER DOHERTY INSTITUTE FOR INFECTION AND IMMUNITY	2023-10-16	SRR26399775	SRX22105587	PRJNA1028637		sputum			Sensitive																						99.48	1672401	54	tuberculosis	0.97
SAMEA7280513	WGS	PAIRED	ILLUMINA	ERS5041114	ERP123102	Asia	BGD		2010	human	Homo sapiens	3	lineage1.2.2.2	lineage1.2.2.2		Mycobacterium tuberculosis	INSTITUTE OF TROPICAL MEDICINE	2020-08-29	ERR4553771	ERX4490141	PRJEB39569		sputum			MDR-TB																						99.56	1814324	64	tuberculosis	3.041
SAMN31672637	WGS	PAIRED	ILLUMINA	SRS15724424	SRP407089	Oceania	AUS	NSW	2017	human	Homo sapiens	3	lineage2.1	lineage2.1		Mycobacterium tuberculosis	INSTITUTE OF CLINICAL PATHOLOGY AND MEDICAL RESEARCH	2022-11-09	SRR22251586	SRX18228142	PRJNA899911					Other																						99.46	1559574	51	tuberculosis	2.195
SAMEA7423381	WGS	PAIRED	ILLUMINA	ERS5181729	ERP124444	Africa	CMR						lineage4.1.1.1	lineage4.1.1.1		Mycobacterium tuberculosis complex sp.	FZB	2020-12-21	ERR4872141	ERX4741354	PRJEB40777					MDR-TB																						99.41	1336658	46	tuberculosis	2.902
SAMEA8719044	WGS	PAIRED	ILLUMINA	ERS6403489	ERP128647	Africa	ZAF						lineage2.2.2	lineage2.2.2		Mycobacterium tuberculosis	CTB/NICD	2022-03-15	ERR8975920	ERX5544148	PRJEB44577					XDR-TB	S				R	S	R	S	R				R		R	R	S	R	S	R	CRyPTIC_reuse_table	99.55	1845846	68	tuberculosis	4.772
SAMN21616510	WGS	PAIRED	ILLUMINA	SRS10317390	SRP338617	North America	CAN	Ontario	2017	human	Homo sapiens	3	lineage4.8	lineage4.8		Mycobacterium tuberculosis	PUBLIC HEALTH ONTARIO	2021-09-24	SRR16058337	SRX12345007	PRJNA766079					Other					S		S					S	S								CRyPTIC_WHO2021_PMC7612554	99.7	1092465	67	tuberculosis	1.989
SAMN18175556	WGS	PAIRED	ILLUMINA	SRS8391709	SRP309572	South America	PER		2014	human	Homo sapiens	3	lineage4.3.4.2	lineage4.3.4.2		Mycobacterium tuberculosis	INSTITUTO NACIONAL DE SALUD	2021-03-06	SRR13870400	SRX10250901	PRJNA707145					Pre-XDR-TB																						99.62	789053	27	tuberculosis	10.396
SAMN15773048	WGS	PAIRED	ILLUMINA	SRS7172923	SRP276868	Asia	CHN	Tibet	2010	human	Homo sapiens	3	lineage2.2.1	lineage2.2.1		Mycobacterium tuberculosis	FUDAN UNIVERSITY	2020-08-10	SRR12420352	SRX8916351	PRJNA656167		sputum			Sensitive																						99.12	1696714	50	tuberculosis	1.381
SAMEA7552769	WGS	PAIRED	ILLUMINA	ERS5309416	ERP124941	Europe	GBR						lineage4.1.2.1	lineage4.1.2.1		Mycobacterium tuberculosis	PUBLIC HEALTH ENGLAND	2021-11-10	ERR4819404	ERX4689246	PRJEB41201					Sensitive					S		S					S	S								Walker_2022	98.64	1643140	49	tuberculosis	3.304
SAMN40273296	WGS	PAIRED	ILLUMINA	SRS20670972	SRP493618	Asia	GEO	Tbilisi	2021	human	Homo sapiens	3	lineage2.2.1	lineage2.2.1		Mycobacterium tuberculosis	NIH / NIAID	2024-03-06	SRR28239920	SRX23850899	PRJNA1074779		sputum			Other																						99.48	1163386	38	tuberculosis	2.517
SAMN13568628	WGS	PAIRED	ILLUMINA	SRS5925285	SRP239172	South America	PER	Lima	2016	human	Homo sapiens	3	lineage4.3.3	lineage4.3.3	L4	Mycobacterium tuberculosis	RADBOUDUMC	2019-12-31	SRR10808487	SRX7482408	PRJNA595834		sputum			Sensitive																						99.61	1685381	58	tuberculosis	1.793
SAMEA7541785	WGS	PAIRED	ILLUMINA	ERS5298237	ERP124931	Africa	ZAF						lineage2.2.1	lineage2.2.1		Mycobacterium tuberculosis	CTB/NICD	2021-11-11	ERR4809247	ERX4678787	PRJEB41191					Other	S				S	S	S	S	S				S		S	S	S	S	S	S	['CRyPTIC_reuse_table','Walker_2022']	99.61	1709002	59	tuberculosis	1.265
SAMN13169636	WGS	PAIRED	ILLUMINA	SRS5596580	SRP227831	Europe	MDA	Chisinau	2015	human	Homo sapiens	3	lineage4.2.1	lineage4.2.1	L4	Mycobacterium tuberculosis	NIH / NIAID	2019-10-31	SRR10380120	SRX7080814	PRJNA586859		sputum			Pre-XDR-TB																						99.48	1989248	68	tuberculosis	0.237
SAMN27030037	WGS	PAIRED	ILLUMINA	SRS13361476	SRP349160	Asia	CHN	Chongqing City	2017	human	Homo sapiens	3	lineage4.5	lineage4.5		Mycobacterium tuberculosis	CHILDRENS HOSPITAL OF CHONGQING MEDICAL UNIVERSITY	2022-06-10	SRR19612248	SRX15663038	PRJNA785273					Sensitive																						99.64	1814714	58	tuberculosis	0.144
SAMN02584636	WGS	PAIRED	['ILLUMINA','ILLUMINA']	SRS555931		Europe	MDA	Chisinau		human	Homo sapiens	3	lineage4.8	lineage4.8	L4.8	Mycobacterium tuberculosis			['SRR1169043','SRR1166296']	['SRX468589','SRX470607']	PRJNA234598					Sensitive																						99.6	3470792	78	tuberculosis	0.587
SAMEA112804417	WGS	PAIRED	ILLUMINA	ERS14811963	ERP010814								lineage2.2.1	lineage2.2.1		Mycobacterium tuberculosis	FZB	2023-08-01	ERR11067642	ERX10514572	PRJEB9680					MDR-TB																						99.54	1686815	58	tuberculosis	1.725
SAMEA1707334	WGS	PAIRED	ILLUMINA	ERS181547	ERP000192	Europe	RUS	Samara	2010	human	Homo sapiens	3	lineage2.2.1	lineage2.2.1	L2.2.1	Mycobacterium tuberculosis	SC	2013-02-19	ERR229998	ERX204549	PRJEB2138					MDR-TB	S	S			R		R		S				R	S				S			CRyPTIC_WHO2021_PMC7612554	99.55	1793449	41	tuberculosis	0.953
SAMEA7544033	WGS	PAIRED	ILLUMINA	ERS5300691	ERP124934	Asia	CHN						lineage2.2.1	lineage2.2.1		Mycobacterium tuberculosis	CCDC	2021-11-10	ERR4810973	ERX4679419	PRJEB41194					MDR-TB	S	S			S	S	R	S	S				R	R	S	S	S	S	S	R	['Walker_2022','CRyPTIC_reuse_table']	99.49	1802224	62	tuberculosis	1.25
SAMN04633341	WGS	PAIRED	ILLUMINA	SRS1540409	SRP075210	Europe	MDA		2015	human	Homo sapiens	3	lineage2.2.1	lineage2.2.1		Mycobacterium tuberculosis	BI	2016-07-05	SRR3743401	SRX1897543	PRJNA318002		sputum			MDR-TB																						60.75	956109	20	tuberculosis	8.095
SAMD00142969	WGS	PAIRED	ILLUMINA	DRS201323	DRP007602	Asia	JPN	Kyushu	2017	human	Homo sapiens	3	lineage4.5	lineage4.5		Mycobacterium tuberculosis	RIT_JATA	2021-08-14	DRR188795	DRX179260	PRJDB7494					Sensitive																						99.62	1459576	96	tuberculosis	0.72
SAMN06855990	WGS	PAIRED	ILLUMINA	SRS2261474	SRP108793	North America	MEX	Baja California,Ensenada	2015	domestic cattle	Bos taurus	2	La1.8.1	La1.8.1	La1	Mycobacterium bovis	UNIVERSIDAD AUTONOMA DE BAJA CALIFORNIA	2017-06-08	SRR5657524	SRX2893920	PRJNA384996		lung			Other																						99.46	1114896	59	tuberculosis	5.309
SAMEA110046452	WGS	PAIRED	ILLUMINA	ERS12087561	ERP137916	Africa	GMB		2014	human	Homo sapiens	3	lineage4.1.2.1	lineage4.1.2.1		Mycobacterium tuberculosis	INSTITUTE OF TROPICAL MEDICINE	2022-06-25	ERR9786796	ERX9334072	PRJEB53138		sputum			Sensitive																						99.58	1809868	94	tuberculosis	1.2
SAMN13567933	WGS	PAIRED	ILLUMINA	SRS5925783	SRP239172	Asia	IDN	Bandung	2014	human	Homo sapiens	3	lineage2.2.1	lineage2.2.1	L2	Mycobacterium tuberculosis	RADBOUDUMC	2019-12-31	SRR10809009	SRX7482906	PRJNA595834		sputum			Sensitive																						99.53	1747659	59	tuberculosis	1.966
SAMEA7548940	WGS	PAIRED	ILLUMINA	ERS5305592	ERP124941	Europe	GBR						lineage4.7	lineage4.7		Mycobacterium tuberculosis	PUBLIC HEALTH ENGLAND	2021-11-10	ERR4815580	ERX4685422	PRJEB41201					Sensitive					S		S						S								Walker_2022	98.09	1299127	29	tuberculosis	3.65
SAMEA1397381	WGS	PAIRED	ILLUMINA	ERS2399486	ERP107961	Europe	GBR	England					lineage3	lineage3	L3	Mycobacterium tuberculosis	PHE	2022-07-23	ERR2514896	ERX2534106	PRJEB25991					Other					S		S					S	S								Walker_2022	95.46	1127203	37	tuberculosis	3.831
SAMN15949687	WGS	PAIRED	ILLUMINA	SRS7293744	SRP053287	North America	USA			human	Homo sapiens	3	La1.8.1	La1.8.1	La1	Mycobacterium bovis	USDA-NVSL-DBPL	2020-08-31	SRR12554470	SRX9043462	PRJNA251692					Other																						99.34	963824	51	tuberculosis	5.736
SAMN03300463	WGS	PAIRED	ILLUMINA	SRS838647	SRP053287	North America	USA	MN	2008	domestic cattle	Bos taurus	2	La1.8.1	La1.8.1	La1	Mycobacterium bovis	USDA-NVSL-DBL	2015-02-23	SRR1792105	SRX867767	PRJNA251692					Other																						87.6	948168	46	tuberculosis	5.924
SAMN31135794	WGS	PAIRED	ILLUMINA	SRS15318291	SRP400886	Europe	CZE		2021	human	Homo sapiens	3	lineage4.2.1	lineage4.2.1		Mycobacterium tuberculosis	SAN RAFFAELE SCIENTIFIC INSTITUTE	2022-10-04	SRR21798471	SRX17792450	PRJNA886608					Sensitive																						99.39	1411575	43	tuberculosis	2.494
SAMEA112803171	WGS	PAIRED	ILLUMINA	ERS14810717	ERP010814								lineage2.2.1	lineage2.2.1		Mycobacterium tuberculosis	FZB	2023-07-20	ERR11043461	ERX10490252	PRJEB9680					MDR-TB																						99.49	1606931	51	tuberculosis	1.582
SAMEA5366648	WGS	PAIRED	ILLUMINA	ERS3173254	ERP109304	Africa	GHA						lineage6.3.2	lineage6.3.2	L6.3.2	Mycobacterium africanum	FZB	2019-02-26	ERR3170478	ERX3198424	PRJEB27244					Sensitive																						99.34	833732	27	tuberculosis	7.875
SAMN40031261	WGS	PAIRED	ILLUMINA	SRS20528055	SRP226525	Asia	IND	Madhya Pradesh - Bhairopur	2022	human	Homo sapiens	3	lineage3	lineage3		Mycobacterium tuberculosis	CHRISTIAN MEDICAL COLLAGE, VELLORE	2024-02-22	SRR28044995	SRX23696702	PRJNA575883		pulmonary			Sensitive																						99.45	1783745	51	tuberculosis	0.296
SAMEA9976434	WGS	PAIRED	ILLUMINA	ERS7654713	ERP123401	South America	PER	Lima	2009	human	Homo sapiens	3	lineage4.3.4.2	lineage4.3.4.2		Mycobacterium tuberculosis	IMPERIAL COLLEGE LONDON	2021-10-15	ERR6865737	ERX6489165	PRJEB39837					Sensitive																						99.73	1460126	50	tuberculosis	1.269
SAMN07340003	WGS	PAIRED	ILLUMINA	SRS2347232	SRP053287	North America	USA	MIchigan		deer		3	La1.8.1	La1.8.1	La1	Mycobacterium bovis	USDA-NVSL-DBL	2017-07-11	SRR5817707	SRX2995975	PRJNA251692					Other																						99.45	1510092	81	tuberculosis	4.815
SAMN30952803	WGS	PAIRED	ILLUMINA	SRS15193510	SRP338930	North America	USA	New York state	2016	human	Homo sapiens	3	lineage2.2.2	lineage2.2.2		Mycobacterium tuberculosis	WADSWORTH CENTER	2022-09-21	SRR21661639	SRX17661385	PRJNA766641					Sensitive																						99.57	1449640	79	tuberculosis	3.053
SAMN35981975	WGS	PAIRED	ILLUMINA	SRS18230996	SRP448193					human	Homo sapiens	3	lineage2.2.1	lineage2.2.1		Mycobacterium tuberculosis	CHINESE CENTER FOR DISEASE CONTROL AND PREVENTION	2023-07-09	SRR25207212	SRX20954021	PRJNA987438		sputum			MDR-TB																						99.37	1814996	62	tuberculosis	1.041
SAMEA11761568	WGS	PAIRED	ILLUMINA	ERS9408957	ERP127235	Africa	ZAF		2006	human	Homo sapiens	3	lineage4.3.3	lineage4.3.3		Mycobacterium tuberculosis	DST/NRF CENTRE OF EXCELLENCE FOR BIOMEDICAL TB RES	2022-06-26	ERR8025765	ERX7591353	PRJEB43283		sputum			Pre-XDR-TB																						99.59	1626611	48	tuberculosis	0.725
SAMEA112806286	WGS	PAIRED	ILLUMINA	ERS14813832	ERP010814								lineage4.3.3	lineage4.3.3		Mycobacterium tuberculosis	FZB	2023-07-21	ERR11082641	ERX10530010	PRJEB9680					MDR-TB																						99.72	1587112	53	tuberculosis	1.656
SAMN30543885	WGS	PAIRED	ILLUMINA	SRS14851521	SRP394436	Asia	CHN	Eastern China	2019	human	Homo sapiens	3	lineage2.2.1.1	lineage2.2.1.1		Mycobacterium tuberculosis	SCHOOL OF PUBLIC HEALTH, FUDAN UNIVERSITY	2022-08-28	SRR21277329	SRX17286841	PRJNA874331					Sensitive																						99.21	1882585	63	tuberculosis	5.061
SAMN02398698	WGS	PAIRED	['ILLUMINA','ILLUMINA']	SRS514002		Asia	KOR			human	Homo sapiens	3	lineage2.2.2	lineage2.2.2	L2.2.2	Mycobacterium tuberculosis			['SRR1144807','SRR1047984']	['SRX450053','SRX390541']	PRJNA226763					Pre-XDR-TB																						99.29	2952611	63	tuberculosis	2.518
SAMD00142739	WGS	PAIRED	ILLUMINA	DRS200725	DRP007602	Asia	JPN	Kanto	2017	human	Homo sapiens	3	lineage2.2.1	lineage2.2.1		Mycobacterium tuberculosis	RIT_JATA	2021-08-14	DRR188889	DRX179354	PRJDB7494					Sensitive																						99.62	1345543	89	tuberculosis	1.422
SAMN31673657	WGS	PAIRED	ILLUMINA	SRS15722584	SRP407089	Oceania	AUS	NSW	2019	human	Homo sapiens	3	lineage3	lineage3		Mycobacterium tuberculosis	INSTITUTE OF CLINICAL PATHOLOGY AND MEDICAL RESEARCH	2022-11-09	SRR22249451	SRX18226237	PRJNA899911					Sensitive																						99.42	1853128	60	tuberculosis	5.906
SAMEA113537899	WGS	PAIRED	ILLUMINA	ERS15534320	ERP147571	Africa	BWA						lineage4.4.1.1	lineage4.4.1.1		Mycobacterium tuberculosis	FZB	2023-09-17	ERR11465781	ERX10871938	PRJEB62480					Sensitive																						99.25	1616336	45	tuberculosis	0.662
SAMEA7129291	WGS	PAIRED	ILLUMINA	ERS4889791	ERP123265					human	Homo sapiens	3	lineage4.1.2.1	lineage4.1.2.1		Mycobacterium tuberculosis	IHU - MEDITERRANEE INFECTION	2020-08-15	ERR4407519	ERX4359667	PRJEB39715					Sensitive																						99.03	610766	32	tuberculosis	3.998
SAMEA7545277	WGS	PAIRED	ILLUMINA	ERS5301934	ERP124939	South America	PER		2018				lineage4.8	lineage4.8		Mycobacterium tuberculosis	UNIVERSIDAD PERUANA CAYETANO HEREDIA	2021-11-10	ERR4811774	ERX4681764	PRJEB41199					HR-TB	S				S	R	R	S	S				S		S	S	S	S	S	S	['CRyPTIC_reuse_table','Walker_2022']	99.66	1649969	57	tuberculosis	2.361
SAMEA7545846	WGS	PAIRED	ILLUMINA	ERS5302502	ERP124939	South America	PER		2019				lineage4.1.2.1	lineage4.1.2.1		Mycobacterium tuberculosis	UNIVERSIDAD PERUANA CAYETANO HEREDIA	2021-11-10	ERR4812342	ERX4682332	PRJEB41199					Sensitive	S				S	S	S	S	S				S		S	S	S	S	S	S	['CRyPTIC_reuse_table','Walker_2022']	99.48	1848604	63	tuberculosis	1.535
SAMEA7561713	WGS	PAIRED	ILLUMINA	ERS5318348	ERP124983								lineage2.2.1	lineage2.2.1		Mycobacterium tuberculosis	SAN RAFFAELE SCIENTIFIC INSTITUTE	2021-11-11	ERR4829275	ERX4699259	PRJEB41242					RR-TB																						98.59	1333458	33	tuberculosis	4.926
SAMN19687776	WGS	PAIRED	ILLUMINA	SRS9198004	SRP323639	Europe	MDA		2018	human	Homo sapiens	3	lineage4.2.1.1	lineage4.2.1.1		Mycobacterium tuberculosis	SIMON FRASER UNIVERSITY	2021-06-13	SRR14801308	SRX11134614	PRJNA736718					Other																						99.36	1316123	43	tuberculosis	1.824
SAMN32819170	WGS	PAIRED	ILLUMINA	SRS16524157	SRP418517	Europe	GBR		2004	bovine	Bos taurus	2	La1.8.1	La1.8.1	La1	Mycobacterium bovis	AGRIFOOD AND BIOSCIENCES INSTITUTE	2023-01-20	SRR23174403	SRX19124883	PRJNA925930					Other																						99.58	544569	38	tuberculosis	4.496
SAMEA112806580	WGS	PAIRED	ILLUMINA	ERS14814126	ERP010814								lineage4.1.2.1	lineage4.1.2.1		Mycobacterium tuberculosis	FZB	2023-07-21	ERR11082946	ERX10530315	PRJEB9680					Sensitive																						99.53	1631548	55	tuberculosis	1.614
SAMN35340053	WGS	PAIRED	ILLUMINA	SRS17799331	SRP439184	Asia	KAZ		2020	human	Homo sapiens	3	lineage2.2.1	lineage2.2.1		Mycobacterium tuberculosis	NIH / NIAID	2023-05-23	SRR24709924	SRX20488594	PRJNA975605		sputum			MDR-TB																						99.36	1687229	55	tuberculosis	1.305
SAMEA112750724	WGS	PAIRED	ILLUMINA	ERS14745415	ERP111748	Europe	PRT		2022				lineage4.9	lineage4.9		Mycobacterium tuberculosis	NATIONAL INSTITUTE OF HEALTH DR. RICARDO JORGE	2023-03-10	ERR10969125	ERX10406502	PRJEB29446					HR-TB																						93.44	1601025	54	tuberculosis	1.635
SAMN13937460	WGS	PAIRED	ILLUMINA	SRS6112516	SRP075210	Asia	GEO	Tbilisi	2019	human	Homo sapiens	3	lineage4.1.2.1	lineage4.1.2.1		Mycobacterium tuberculosis	BROAD INSTITUTE	2020-02-06	SRR11033606	SRX7686020	PRJNA318002		sputum			Sensitive																						99.43	1713736	58	tuberculosis	1.473
SAMN21886253	WGS	PAIRED	ILLUMINA	SRS10359835	SRP338930	North America	USA	New York state	2019	human	Homo sapiens	3	lineage4.1.2	lineage4.1.2		Mycobacterium tuberculosis	WADSWORTH CENTER - NYS DOH	2021-09-28	SRR16103901	SRX12389876	PRJNA766641					HR-TB		S			R	S	R	S				S	S	S				S			CRyPTIC_WHO2021_PMC7612554	99.51	1310228	70	tuberculosis	2.843
SAMEA113538605	WGS	PAIRED	ILLUMINA	ERS15535026	ERP147571	Africa	BWA						lineage4.4.1.2	lineage4.4.1.2		Mycobacterium tuberculosis	FZB	2023-09-17	ERR11466581	ERX10872738	PRJEB62480					Sensitive																						99.43	1617804	45	tuberculosis	0.81
SAMN37848008	WGS	PAIRED	ILLUMINA	SRS19170830	SRP466602	Asia	VNM	Ho Chi Minh City		human	Homo sapiens	3	lineage1.1.1.1	lineage1.1.1.1		Mycobacterium tuberculosis	UNIVERSITY OF MELBOURNE/ THE PETER DOHERTY INSTITUTE FOR INFECTION AND IMMUNITY	2023-10-16	SRR26399982	SRX22105749	PRJNA1028637		cerebrospinal fluid			Sensitive																						99.18	1497314	49	tuberculosis	3.781
SAMEA4680536	WGS	PAIRED	ILLUMINA	ERS2500732	ERP108919								lineage4.1.2.1	lineage4.1.2.1		Mycobacterium tuberculosis	WELLCOME SANGER INSTITUTE	2023-03-11	ERR9634306	ERX9187455	PRJEB26888					Sensitive																						99.38	1562378	53	tuberculosis	0.793
SAMN08215335	WGS	PAIRED	ILLUMINA	SRS2775142	SRP119652	North America	CAN	British Columbia	2012	human	Homo sapiens	3	lineage4.1.2.1	lineage4.1.2.1	L4	Mycobacterium tuberculosis	BC CENTRE FOR DISEASE CONTROL PUBLIC HEALTH LABORATORY	2017-12-25	SRR6397975	SRX3491263	PRJNA413593					Sensitive					S		S						S	S							CRyPTIC_WHO2021_PMC7612554	97.72	1708538	49	tuberculosis	1.181
SAMEA104362223	WGS	PAIRED	ILLUMINA	ERS1987201	ERP104985	South America	PER						lineage4.1.2.1	lineage4.1.2.1		Mycobacterium tuberculosis	UNIVERSIDAD PERUANA CAYETANO HEREDIA, PERU	2021-10-17	ERR2184382	ERX2240549	PRJEB23245					Sensitive	S				S	S	S	S	S				S		S	S	S	S	S	S	['Walker_2022','CRyPTIC_reuse_table']	99.55	1680871	63	tuberculosis	7.181
SAMN31672687	WGS	PAIRED	ILLUMINA	SRS15724180	SRP407089	Oceania	AUS	NSW	2017	human	Homo sapiens	3	lineage4.1.2.1	lineage4.1.2.1		Mycobacterium tuberculosis	INSTITUTE OF CLINICAL PATHOLOGY AND MEDICAL RESEARCH	2022-11-09	SRR22251158	SRX18227898	PRJNA899911					Sensitive																						98.0	1788569	58	tuberculosis	1.421
SAMEA1485337	WGS	PAIRED	ILLUMINA	ERS108133	ERP001072	Africa	MWI	Karonga	2002	human	Homo sapiens	3	lineage3.1.1	lineage3.1.1	L3.1.1	Mycobacterium tuberculosis	SC	2014-10-19	ERR161200	ERX137050	PRJEB2794		sputum			Sensitive							S						S								Coll_2018	99.39	1762955	40	tuberculosis	0.673
SAMEA112298798	WGS	PAIRED	ILLUMINA	ERS14409621	ERP143890	Europe	MDA	Chisinau					lineage4.2.1	lineage4.2.1		Mycobacterium tuberculosis	FZB	2023-01-15	ERR10762444	ERX10213244	PRJEB58814					MDR-TB																						99.37	1579978	50	tuberculosis	1.008
SAMEA112806446	WGS	PAIRED	ILLUMINA	ERS14813992	ERP010814								lineage4.3.2	lineage4.3.2		Mycobacterium tuberculosis	FZB	2023-08-01	ERR11082806	ERX10530175	PRJEB9680					Sensitive																						99.78	1615175	55	tuberculosis	1.695
SAMN06092290	WGS	PAIRED	ILLUMINA	SRS1829502	SRP094134	Asia	VNM	Ho Chi Minh City		human	Homo sapiens	3	lineage2.2.1	lineage2.2.1	L2.2.1	Mycobacterium tuberculosis	UNIVERSITY OF MELBOURNE	2016-12-01	SRR5067261	SRX2387559	PRJNA355614		sputum			Other																						99.5	1410933	48	tuberculosis	3.299
SAMN30157768	WGS	PAIRED	ILLUMINA	SRS14573129	SRP390552	Asia	CHN	Guangdong	2018	human	Homo sapiens	3	lineage4.5	lineage4.5		Mycobacterium tuberculosis	CENTRE FOR TUBERCULOSIS CONTROL OF GUANGDONG PROVINCE	2022-08-08	SRR20969355	SRX16987365	PRJNA866200		sputum			HR-TB																						99.58	1839997	64	tuberculosis	1.295
SAMEA10691769	WGS	PAIRED	ILLUMINA	ERS8343548	ERP133108	Europe	CZE		2019				lineage2.2.1	lineage2.2.1		Mycobacterium tuberculosis	DEPARTMENT OF MOLECULAR BIOLOGY	2022-05-23	ERR7975651	ERX7541812	PRJEB48710					MDR-TB																						99.4	1827028	57	tuberculosis	2.701
SAMEA10030516	WGS	PAIRED	ILLUMINA	ERS7708723	ERP132622	Africa	ZAF						lineage4.1.1.1	lineage4.1.1.1	L4.1.1.1	Mycobacterium tuberculosis	FZB	2022-07-20	ERR7911616	ERX7479013	PRJEB48275					Pre-XDR-TB	R				R		R	R	R				R					R			Finci_2022	99.5	1703457	58	tuberculosis	1.636
SAMN08795031	WGS	PAIRED	ILLUMINA	SRS3090544	SRP128089					human	Homo sapiens	3	lineage4.4.1.1.1	lineage4.4.1.1.1		Mycobacterium tuberculosis	SAN RAFFAELE	2018-03-27	SRR6896202	SRX3846236	PRJNA428596					Sensitive																						99.6	560217	29	tuberculosis	5.779
SAMN14417105	WGS	PAIRED	ILLUMINA	SRS6579768	SRP259494	Asia	THA		2016	human	Homo sapiens	3	lineage1.1.1	lineage1.1.1		Mycobacterium tuberculosis	KHON KAEN UNIVERSITY	2020-05-01	SRR11662133	SRX8223130	PRJNA613706		sputum			MDR-TB																						99.1	1732812	59	tuberculosis	0.687
SAMEA1119931	WGS	PAIRED	ILLUMINA	ERS2399340	ERP107961	Europe	GBR	England					lineage3	lineage3	L3	Mycobacterium tuberculosis	PHE	2022-07-23	ERR2514750	ERX2533960	PRJEB25991					Sensitive					S		S					S	S								Walker_2022	99.53	1511741	50	tuberculosis	2.672
SAMEA112750706	WGS	PAIRED	ILLUMINA	ERS14745397	ERP111748	Europe	PRT		2022				lineage4.1.2.1	lineage4.1.2.1		Mycobacterium tuberculosis	NATIONAL INSTITUTE OF HEALTH DR. RICARDO JORGE	2023-03-10	ERR10969165	ERX10406484	PRJEB29446					Sensitive																						99.33	1688225	56	tuberculosis	1.673
SAMN31672861	WGS	PAIRED	ILLUMINA	SRS15724634	SRP407089	Oceania	AUS	NSW	2017	human	Homo sapiens	3	lineage1.2.1.2	lineage1.2.1.2		Mycobacterium tuberculosis	INSTITUTE OF CLINICAL PATHOLOGY AND MEDICAL RESEARCH	2022-11-10	SRR22251978	SRX18228351	PRJNA899911					Sensitive																						99.35	2077834	67	tuberculosis	1.684
SAMEA3447595	WGS	PAIRED	ILLUMINA	ERS2402021	ERP107973	Europe	NLD						lineage4.6	lineage4.6	L4.6	Mycobacterium tuberculosis	RIVM	2021-10-23	ERR2517343	ERX2536559	PRJEB26002					Sensitive					S		S					S	S	S							Walker_2022	99.45	1888548	52	tuberculosis	1.249
SAMEA1119450	WGS	PAIRED	ILLUMINA	ERS2398859	ERP107961	Europe	GBR	England					lineage3.1.3	lineage3.1.3	L3.2	Mycobacterium tuberculosis	PHE	2021-10-23	ERR2514269	ERX2533479	PRJEB25991					Sensitive					S		S					S	S								Walker_2022	99.47	1687547	55	tuberculosis	2.3
SAMEA2534101	WGS	PAIRED	ILLUMINA	ERS457503	ERP010814	Europe	DEU						lineage3.1.2	lineage3.1.2	L3.1.2	Mycobacterium tuberculosis	FZB	2015-06-25	ERR551663	ERX510732	PRJEB9680					HR-TB					S		R					S	S	S							CRyPTIC_WHO2021_PMC7612554	99.53	1597884	36	tuberculosis	2.784
SAMEA8741591	WGS	PAIRED	ILLUMINA	ERS6421174	ERP135611	Europe	BEL						lineage2.2.1	lineage2.2.1		Mycobacterium tuberculosis	PHS SWEDEN	2022-03-22	ERR8665813	ERX8324242	PRJEB51021					Pre-XDR-TB	S				S	R		S	S				R		S	S	S	S	S	R	CRyPTIC_reuse_table	99.48	1826807	40	tuberculosis	1.525
