## Supplemental Table 12 for "UShER-TB: Scalable, Comprehensive, Accessible Phylogenomic Analysis of *Mycobacterium tuberculosis*" (part 30 of 38)

sample_index	assay_type	librarylayout	platform	SRS_id	sra_study	continent	country	region	date_collected	host_commonname	host_scienname	host_confidence	tbprof_sublin_raw	tbprofiler_lineage_usher	lineage	organism	center_name	date_sequenced	run_index	SRX_id	BioProject	host_disease	isolation_source	coinfection	strain	tbprof_drtype	pheno_AMIKACIN	pheno_CAPREOMYCIN	pheno_CIPROFLOXACIN	pheno_CYCLOSERINE	pheno_ETHAMBUTOL	pheno_ETHIONAMIDE	pheno_ISONIAZID	pheno_KANAMYCIN	pheno_MOXIFLOXACIN	pheno_OFLOXACIN	pheno_PAS	pheno_PYRAZINAMIDE	pheno_RIFAMPICIN	pheno_STREPTOMYCIN	pheno_BEDAQUILINE	pheno_CLOFAZIMINE	pheno_DELAMANID	pheno_LEVOFLOXACIN	pheno_LINEZOLID	pheno_RIFABUTIN	pheno_source	tbprof_pct_reads_mapped	tbprof_num_reads_mapped	tbprof_median_coverage	clade	percent_below_10x_coverage
SAMEA4946857	WGS	PAIRED	ILLUMINA	ERS2765541	ERP010814								La1.7.1	La1.7.1	La1	Mycobacterium bovis	FZB	2018-09-30	ERR2815509	ERX2822340	PRJEB9680					Other																						99.28	1617930	48	tuberculosis	3.533
SAMN08708911	WGS	PAIRED	ILLUMINA	SRS3041432	SRP128089					human	Homo sapiens	3	lineage2.2.1	lineage2.2.1		Mycobacterium tuberculosis	SAN RAFFAELE	2018-03-14	SRR6832808	SRX3788769	PRJNA428596					MDR-TB																						99.2	1505175	25	tuberculosis	5.478
SAMEA112183836	WGS	PAIRED	ILLUMINA	ERS14293728	ERP142989	South America	COL	Puerto Nariño	2016				lineage4.3.3	lineage4.3.3		Mycobacterium tuberculosis	FZB	2022-12-16	ERR10561933	ERX10075244	PRJEB57971					Sensitive																						99.73	1645443	56	tuberculosis	1.431
SAMEA7548275	WGS	PAIRED	ILLUMINA	ERS5304928	ERP124941	Europe	GBR						lineage4.1.2.1	lineage4.1.2.1		Mycobacterium tuberculosis	PUBLIC HEALTH ENGLAND	2021-11-10	ERR4814916	ERX4684758	PRJEB41201					Sensitive																						99.45	1664594	56	tuberculosis	2.713
SAMN41148703	WGS	PAIRED	ILLUMINA	SRS21175405	SRP338930	North America	USA	New York state	2023	human	Homo sapiens	3	lineage4.3.4.1	lineage4.3.4.1		Mycobacterium tuberculosis	WADSWORTH CENTER	2024-05-01	SRR28859625	SRX24419941	PRJNA766641					Sensitive																						99.74	1466340	49	tuberculosis	2.73
SAMEA1556502	WGS	PAIRED	ILLUMINA	ERS142385	ERP001072	Africa	MWI	Karonga	2009	human	Homo sapiens	3	lineage1.2.2.2	lineage1.2.2.2	L1.3.2	Mycobacterium tuberculosis	SC	2012-10-23	ERR181860	ERX157970	PRJEB2794		sputum			Sensitive							S						S								Coll_2018	99.27	2717635	62	tuberculosis	1.368
SAMEA112806556	WGS	PAIRED	ILLUMINA	ERS14814102	ERP010814								lineage4.8	lineage4.8		Mycobacterium tuberculosis	FZB	2023-07-21	ERR11082922	ERX10530291	PRJEB9680					MDR-TB																						99.6	1631196	56	tuberculosis	1.959
SAMN20525338	WGS	PAIRED	ILLUMINA	SRS9703504	SRP330727	Asia	CHN	Zheijiang	2013	human	Homo sapiens	3	lineage2.2.1	lineage2.2.1		Mycobacterium tuberculosis	SCHOOL OF PUBLIC HEALTH, FUDAN UNIVERSITY	2021-08-08	SRR15368819	SRX11671395	PRJNA751240		sputum			Sensitive																						99.54	1872685	64	tuberculosis	0.912
SAMEA7546472	WGS	PAIRED	ILLUMINA	ERS5303127	ERP124939	South America	PER		2015				lineage2.2.1	lineage2.2.1		Mycobacterium tuberculosis	UNIVERSIDAD PERUANA CAYETANO HEREDIA	2021-11-10	ERR4812967	ERX4682957	PRJEB41199					MDR-TB	S	S			S	S	R	S	S				R	R	S	S	S	S	S	R	['CRyPTIC_reuse_table','Walker_2022']	99.49	1780235	59	tuberculosis	1.698
SAMN25078242	WGS	PAIRED	ILLUMINA	SRS11705210	SRP355687								lineage2.2.1.2	lineage2.2.1.2		Mycobacterium tuberculosis	RUTGERS UNIVERSITY NEWARK	2022-01-18	SRR17658001	SRX13825985	PRJNA798436					Sensitive																						99.54	1771581	59	tuberculosis	0.934
SAMEA7526488	WGS	PAIRED	ILLUMINA	ERS5282961	ERP124850	Asia	IND	Mumbai					lineage3.1.2	lineage3.1.2		Mycobacterium tuberculosis	FOUNDATION FOR MEDICAL RESEARCH INDIA	2021-11-09	ERR4797935	ERX4667353	PRJEB41116					HR-TB	S	S				R		S	S					S		S		S	S		Walker_2022	99.57	1794174	59	tuberculosis	0.993
SAMN31034623	WGS	PAIRED	ILLUMINA	SRS15249297	SRP338930	North America	USA	New York state	2018	human	Homo sapiens	3	lineage1.2.1.2.1	lineage1.2.1.2.1		Mycobacterium tuberculosis	WADSWORTH CENTER	2022-09-27	SRR21722105	SRX17719183	PRJNA766641					MDR-TB																						99.5	1339346	74	tuberculosis	2.54
SAMN08436242	WGS	PAIRED	ILLUMINA	SRS2894784	SRP128089	Asia	BGD			human	Homo sapiens	3	lineage1.1.3.1	lineage1.1.3.1	L1.1.3	Mycobacterium tuberculosis	SAN RAFFAELE	2018-02-26	SRR6650134	SRX3627998	PRJNA428596					Sensitive					S		S		S				S	S				S			CRyPTIC_WHO2021_PMC7612554	99.24	2646632	54	tuberculosis	2.068
SAMN06091997	WGS	PAIRED	ILLUMINA	SRS1827916	SRP094134	Asia	VNM	Ho Chi Minh City		human	Homo sapiens	3	lineage1.1.1.1	lineage1.1.1.1	L1.1.1.1	Mycobacterium tuberculosis	UNIVERSITY OF MELBOURNE	2016-11-30	SRR5065485	SRX2385851	PRJNA355614		sputum			HR-TB																						98.6	1455824	49	tuberculosis	4.024
SAMEA7528028	WGS	PAIRED	ILLUMINA	ERS5284499	ERP124850	Asia	IND	Mumbai					lineage3	lineage3		Mycobacterium tuberculosis	FOUNDATION FOR MEDICAL RESEARCH INDIA	2021-11-10	ERR4799442	ERX4668859	PRJEB41116					MDR-TB																						99.44	1608109	53	tuberculosis	0.29
SAMEA9976360	WGS	PAIRED	ILLUMINA	ERS7654639	ERP123401	South America	PER	Lima	2009	human	Homo sapiens	3	lineage4.3.3	lineage4.3.3		Mycobacterium tuberculosis	IMPERIAL COLLEGE LONDON	2021-10-15	ERR6865663	ERX6489091	PRJEB39837					Sensitive																						99.64	1770029	61	tuberculosis	0.864
SAMEA112800895	WGS	PAIRED	ILLUMINA	ERS14808441	ERP010814								lineage4.3.4.2	lineage4.3.4.2		Mycobacterium tuberculosis	FZB	2023-07-20	ERR11050898	ERX10497689	PRJEB9680					Sensitive																						99.67	1368905	45	tuberculosis	3.247
SAMN02231190	WGS	PAIRED	['ILLUMINA','ILLUMINA','ILLUMINA']	SRS526934		Africa	MLI	Point G Hospital		human	Homo sapiens	3	lineage4.1.3	lineage4.1.3	L4.1.3	Mycobacterium tuberculosis			['SRR1103500','SRR1162475','SRR1162763']	['SRX422888','SRX465737','SRX465881']	PRJNA211723		As reported: bodily fluid			MDR-TB																						99.31	2914113	66	tuberculosis	1.203
SAMN30380852	WGS	PAIRED	ILLUMINA	SRS14814515	SRP394383	South America	PRY	Asuncion	2018	human	Homo sapiens	3	lineage4.1.2.1	lineage4.1.2.1		Mycobacterium tuberculosis	STANFORD UNIVERSITY	2022-08-26	SRR21240179	SRX17249533	PRJNA870648		sputum			Sensitive																						99.57	1699512	58	tuberculosis	1.648
SAMN31942570	WGS	PAIRED	ILLUMINA	SRS15910010	SRP410580	South America	PER	Lima	2021	human	Homo sapiens	3	lineage4.3.3	lineage4.3.3		Mycobacterium tuberculosis	INSTITUTO NACIONAL DE SALUD	2022-11-30	SRR22461670	SRX18428153	PRJNA906938		sputum			MDR-TB																						99.19	1467325	65	tuberculosis	1.562
SAMEA7550795	WGS	PAIRED	ILLUMINA	ERS5307444	ERP124941	Europe	GBR						lineage4.1.1.3	lineage4.1.1.3		Mycobacterium tuberculosis	PUBLIC HEALTH ENGLAND	2021-11-10	ERR4817432	ERX4687274	PRJEB41201					Sensitive					S		S					S	S								Walker_2022	99.22	748284	24	tuberculosis	7.513
SAMEA2534993	WGS	PAIRED	['ILLUMINA','ILLUMINA']	ERS458395		Asia	TKM		2001				lineage2.2.1	lineage2.2.1	L2.2.1	Mycobacterium tuberculosis			['ERR552911','ERR552910']	['ERX511980','ERX511979']	PRJEB7281					HR-TB																						99.51	1493450	64	tuberculosis	3.104
SAMEA8700432	WGS	PAIRED	ILLUMINA	ERS6384906	ERP127236	Asia	PAK	Khyber Pakhtunkhwa					lineage3.1.2.1	lineage3.1.2.1		Mycobacterium tuberculosis	LSHTM	2021-05-17	ERR5897109	ERX5538975	PRJEB43284					Pre-XDR-TB																						99.4	1380127	47	tuberculosis	0.511
SAMEA6153187	WGS	PAIRED	ILLUMINA	ERS3953221	ERP118219	Europe	DEU						lineage2.2.1	lineage2.2.1		Mycobacterium tuberculosis	ROBERT-KOCH INSTITUTE	2019-12-03	ERR3639768	ERX3633456	PRJEB35201					MDR-TB																						99.61	994696	62	tuberculosis	2.719
SAMEA6617308	WGS	PAIRED	ILLUMINA	ERS4381041	ERP118828	Africa	ZAF		2012	human	Homo sapiens	3	lineage2.2.2	lineage2.2.2		Mycobacterium tuberculosis	STELLENBOSCH UNIVERSITY	2021-05-06	ERR5758372	ERX5468024	PRJEB35725		sputum			Pre-XDR-TB																						99.5	1887537	43	tuberculosis	2.784
SAMEA112800866	WGS	PAIRED	ILLUMINA	ERS14808412	ERP010814								lineage4.6.5	lineage4.6.5		Mycobacterium tuberculosis	FZB	2023-07-20	ERR11050867	ERX10497658	PRJEB9680					MDR-TB																						99.5	1574456	52	tuberculosis	2.055
SAMEA3449445	WGS	PAIRED	ILLUMINA	ERS2402146	ERP107973	Europe	NLD						lineage4.8	lineage4.8	L4.8	Mycobacterium tuberculosis	RIVM	2021-10-23	ERR2517468	ERX2536684	PRJEB26002					Sensitive					S		S					S	S	S							Walker_2022	99.47	1813844	48	tuberculosis	1.264
SAMEA5975134	WGS	PAIRED	ILLUMINA	ERS3777971	ERP117507	Asia	CHN		2018	human	Homo sapiens	3	lineage2.2.1	lineage2.2.1	L2	Mycobacterium tuberculosis	FUDAN UNIVERSITY	2020-06-13	ERR3559386	ERX3559137	PRJEB34582		sputum			Sensitive																						99.52	1845234	58	tuberculosis	1.589
SAMEA112803144	WGS	PAIRED	ILLUMINA	ERS14810690	ERP010814								lineage4.1.2.1	lineage4.1.2.1		Mycobacterium tuberculosis	FZB	2023-07-20	ERR11043434	ERX10490225	PRJEB9680					Sensitive																						99.6	1707339	58	tuberculosis	1.351
SAMN08637031	WGS	PAIRED	ILLUMINA	SRS3020810	SRP133963	Europe	MDA	Chisinau		human	Homo sapiens	3	lineage4;lineage2.2.1	lineage2.2.1		Mycobacterium tuberculosis	NIH / NIAID	2018-03-05	SRR6807710	SRX5234279	PRJNA436997		sputum			MDR-TB																						99.58	1190487	41	tuberculosis	1.615
SAMEA7555875	WGS	PAIRED	ILLUMINA	ERS5312518	ERP124948	Europe	DEU						lineage4.1.2.1	lineage4.1.2.1		Mycobacterium tuberculosis	IML GAUTING	2021-11-11	ERR4822454	ERX4692444	PRJEB41208					Sensitive	S				S	S	S	S	S				S		S	S	S	S	S	S	['CRyPTIC_reuse_table','Walker_2022']	99.55	1696504	58	tuberculosis	1.33
SAMN07659652	WGS	PAIRED	ILLUMINA	SRS2521052	SRP117784	Europe	GBR	Oxford	2016	human	Homo sapiens	3	La3	La3		Mycobacterium africanum	MODMEDMICOXFORD	2017-10-27	SRR6045425	SRX3192441	PRJNA401515					Sensitive																						98.56	741612	21	tuberculosis	17.963
SAMEA112799388	WGS	PAIRED	ILLUMINA	ERS14806934	ERP010814								lineage2.2.1	lineage2.2.1		Mycobacterium tuberculosis	FZB	2023-07-20	ERR11049212	ERX10496002	PRJEB9680					HR-TB																						99.52	1721081	58	tuberculosis	1.983
SAMN13000327	WGS	PAIRED	ILLUMINA	SRS5494774	SRP224948	Asia	IND	Kolkata	2013	domestic cattle	Bos taurus	3	La3	La3	La3	Mycobacterium orygis	ICAR-INDIAN VETERINARY RESEARCH INSTITUTE	2019-10-09	SRR10251187	SRX6969207	PRJNA576656		lung			Sensitive																						99.58	954039	55	tuberculosis	3.497
SAMN19657411	WGS	PAIRED	ILLUMINA	SRS9179300	SRP323639	Europe	MDA		2018	human	Homo sapiens	3	lineage4.3.3	lineage4.3.3		Mycobacterium tuberculosis	SIMON FRASER UNIVERSITY	2021-06-11	SRR14781956	SRX11115313	PRJNA736718					Sensitive																						99.78	1686238	58	tuberculosis	1.812
SAMEA7555348	WGS	PAIRED	ILLUMINA	ERS5311991	ERP124941	Europe	GBR						lineage4.1.2.1	lineage4.1.2.1		Mycobacterium tuberculosis	PUBLIC HEALTH ENGLAND	2021-11-11	ERR4821979	ERX4691821	PRJEB41201					Sensitive					S		S						S								Walker_2022	95.68	1758539	39	tuberculosis	2.15
SAMN33018128	WGS	PAIRED	ILLUMINA	SRS16661759	SRP420623	Asia	THA	Bangkok	2018	human	Homo sapiens	3	lineage2.2.1	lineage2.2.1		Mycobacterium tuberculosis	CHULALONGKORN UNIVERSITY	2023-02-02	SRR23316640	SRX19259227	PRJNA930660	aerobe	sputum			HR-TB																						99.52	1758920	59	tuberculosis	0.882
SAMN31674293	WGS	PAIRED	ILLUMINA	SRS15722747	SRP407089	Oceania	AUS	NSW	2021	human	Homo sapiens	3	lineage4.9	lineage4		Mycobacterium tuberculosis	INSTITUTE OF CLINICAL PATHOLOGY AND MEDICAL RESEARCH	2022-11-09	SRR22249961	SRX18226399	PRJNA899911					HR-TB																						99.69	1939241	64	tuberculosis	2.023
SAMN37848546	WGS	PAIRED	ILLUMINA	SRS19170493	SRP466602	Asia	VNM	Ho Chi Minh City		human	Homo sapiens	3	lineage2.2.1	lineage2.2.1		Mycobacterium tuberculosis	UNIVERSITY OF MELBOURNE/ THE PETER DOHERTY INSTITUTE FOR INFECTION AND IMMUNITY	2023-10-16	SRR26399578	SRX22105413	PRJNA1028637		sputum			Sensitive																						99.5	1617948	54	tuberculosis	0.966
SAMEA7156986	WGS	PAIRED	['ILLUMINA','ILLUMINA','ILLUMINA']	ERS4917448		Asia	GEO						lineage2.2.1	lineage2.2.1		Mycobacterium tuberculosis			['ERR5864872','ERR5864871','ERR5864873']	['ERX5510666','ERX5510668','ERX5510667']	PRJEB39561					Pre-XDR-TB																						99.37	3794013	110	tuberculosis	1.697
SAMD00117874	WGS	PAIRED	ILLUMINA	DRS090282	DRP004886	Asia	JPN	Osaka	2001	human	Homo sapiens	3	lineage2.2.1	lineage2.2.1	L2	Mycobacterium tuberculosis	NIID	2019-06-13	DRR130166	DRX122904	PRJDB7006		sputum			Pre-XDR-TB																						99.61	1572070	105	tuberculosis	1.037
SAMEA9976964	WGS	PAIRED	ILLUMINA	ERS7655242	ERP123401	South America	PER	Lima	2009	human	Homo sapiens	3	lineage4.3.2	lineage4.3.2		Mycobacterium tuberculosis	IMPERIAL COLLEGE LONDON	2021-10-15	ERR6866266	ERX6489694	PRJEB39837					RR-TB																						99.64	1750100	59	tuberculosis	0.474
SAMEA7157022	WGS	PAIRED	['ILLUMINA','ILLUMINA','ILLUMINA']	ERS4917484		Asia	GEO						lineage2.2.1	lineage2.2.1		Mycobacterium tuberculosis			['ERR5864938','ERR5864940','ERR5864939']	['ERX5510735','ERX5510733','ERX5510734']	PRJEB39561					Pre-XDR-TB																						99.42	2285301	69	tuberculosis	1.584
SAMEA7525626	WGS	PAIRED	ILLUMINA	ERS5282100	ERP124850	Asia	IND	Mumbai					lineage2.2.1	lineage2.2.1		Mycobacterium tuberculosis	FOUNDATION FOR MEDICAL RESEARCH INDIA	2021-11-09	ERR4797084	ERX4666499	PRJEB41116					Pre-XDR-TB	S	S			R	S	R	S	R				R		S	S	S	R	S	R	['CRyPTIC_reuse_table','Walker_2022']	98.55	1514564	46	tuberculosis	3.128
SAMN30989234	WGS	PAIRED	ILLUMINA	SRS15215446	SRP338930	North America	USA	New York state	2018	human	Homo sapiens	3	lineage4.6.2.2	lineage4.6.2.2		Mycobacterium tuberculosis	WADSWORTH CENTER	2022-09-23	SRR21686117	SRX17683806	PRJNA766641					Sensitive																						99.65	1244943	67	tuberculosis	3.203
SAMEA7562920	WGS	PAIRED	ILLUMINA	ERS5319553	ERP124989	Africa	ZAF						lineage4.8	lineage4.8		Mycobacterium tuberculosis	AFRICAN HEALTH RESEARCH INSTITUTE	2021-11-11	ERR4830480	ERX4700464	PRJEB41248					MDR-TB	R	R			R	S	R	R	S			R	R	R	S	S	S	S	S	R	['CRyPTIC_reuse_table','Walker_2022']	99.69	1757873	58	tuberculosis	1.365
SAMN09284207	WGS	PAIRED	ILLUMINA	SRS3359645	SRP053287					domestic cattle	Bos taurus	2	La1.8.1	La1.8.1	La1	Mycobacterium bovis	USDA-NVSL-DBL	2018-05-31	SRR7240169	SRX4146025	PRJNA251692					Other																						99.41	852097	44	tuberculosis	6.167
SAMN27519711	WGS	PAIRED	ILLUMINA	SRS12571760	SRP369525	Europe	UKR	Lutsk	2020	human	Homo sapiens	3	lineage2.2.1	lineage2.2.1		Mycobacterium tuberculosis	NIH / NIAID	2022-04-11	SRR18714870	SRX14815223	PRJNA825524		sputum			Pre-XDR-TB																						98.43	1381435	46	tuberculosis	1.902
SAMN30957970	WGS	PAIRED	ILLUMINA	SRS15229085	SRP399499	Asia	CHN	Guangdong	2016	human	Homo sapiens	3	lineage4.9	lineage4.9	L4	Mycobacterium tuberculosis	CENTRE FOR TUBERCULOSIS CONTROL OF GUANGDONG PROVINCE	2022-09-25	SRR21700940	SRX17698349	PRJNA883019				H37Rv	Other																						99.97	1837989	61	tuberculosis	0.013
SAMEA104684921	WGS	PAIRED	ILLUMINA	ERS2286304	ERP107468	Europe	FIN		2014				lineage4.1.1.3	lineage4.1.1.3	L4.1.1.3	Mycobacterium tuberculosis	NATIONAL INSTITUTE FOR HEALTH AND WELFARE	2018-05-04	ERR2503378	ERX2522621	PRJEB25543					Sensitive																						99.55	676037	36	tuberculosis	4.398
SAMEA7563858	WGS	PAIRED	ILLUMINA	ERS5320490	ERP125016	Europe	DEU						lineage4.3.4.2	lineage4.3.4.2		Mycobacterium tuberculosis	IML GAUTING	2021-11-11	ERR4831417	ERX4701401	PRJEB41275					Sensitive	S				S	S	S	S	S				S		S	S	S	S	S	S	['Walker_2022','CRyPTIC_reuse_table']	99.81	1721299	58	tuberculosis	1.993
SAMEA112250037	WGS	PAIRED	ILLUMINA	ERS14360900	ERP010814								lineage6.3.3	lineage6.3.3		Mycobacterium tuberculosis	FZB	2022-12-27	ERR10680060	ERX10147888	PRJEB9680					MDR-TB																						99.36	1617333	55	tuberculosis	2.026
SAMEA1019326	WGS	PAIRED	ILLUMINA	ERS055294	ERP000276	Europe	GBR						lineage3	lineage3	L3	Mycobacterium tuberculosis	SC	2014-09-11	ERR072075	ERX049841	PRJEB2221					Sensitive																						99.55	3344616	58	tuberculosis	1.644
SAMN16521657	WGS	PAIRED	ILLUMINA	SRS7571250	SRP288262	Africa	MDG		2006	human	Homo sapiens	3	lineage1.1.2	lineage1.1.2		Mycobacterium tuberculosis	SWISSTPH	2020-10-23	SRR12882544	SRX9348265	PRJNA670836		sputum			Sensitive																						98.69	1715437	33	tuberculosis	1.685
SAMN20693374	WGS	PAIRED	ILLUMINA	SRS10601164	SRP341700								lineage4.1.2.1	lineage4.1.2.1		Mycobacterium tuberculosis	HARVARD MEDICAL SCHOOL	2021-10-16	SRR16370278	SRX12647868	PRJNA771909					Sensitive																						99.46	1155913	60	tuberculosis	2.936
SAMEA112800524	WGS	PAIRED	ILLUMINA	ERS14808070	ERP010814								lineage4.1.2.1	lineage4.1.2.1		Mycobacterium tuberculosis	FZB	2023-07-20	ERR11050497	ERX10497288	PRJEB9680					Sensitive																						99.37	1382642	45	tuberculosis	2.31
SAMEA6451387	WGS	PAIRED	ILLUMINA	ERS4216943	ERP119170								lineage2.2.1	lineage2.2.1		Mycobacterium tuberculosis complex sp.	FZB	2020-11-10	ERR3794491	ERX3796458	PRJEB36040					MDR-TB																						99.5	1646742	54	tuberculosis	1.99
SAMEA9581536	WGS	PAIRED	ILLUMINA	ERS7304253	ERP130987	Africa	ETH		2018	human	Homo sapiens	3	lineage4.2.2.2	lineage4.2.2.2		Mycobacterium tuberculosis	NORWEGIAN INSTITUTE OF PUBLIC HEALTH	2021-10-12	ERR6397180	ERX6025232	PRJEB46761		sputum			MDR-TB																						99.22	1823775	31	tuberculosis	2.305
SAMN02339312	WGS	PAIRED	ILLUMINA	SRS475356	SRP029424	Asia	CHN	Heilongjiang	2009	human	Homo sapiens	3	lineage2.2.1	lineage2.2.1	L2.2.1	Mycobacterium tuberculosis	FUDAN UNIVERSITY	2015-08-02	SRR960955	SRX342606	PRJNA217718		sputum			Sensitive																						98.99	835285	18	tuberculosis	15.517
SAMEA1101761	WGS	PAIRED	ILLUMINA	ERS2394779	ERP107941	Asia	PAK						lineage3	lineage3	L3	Mycobacterium tuberculosis	SAN RAFFAELE SCIENTIFIC INSTITUTE	2021-10-23	ERR2510463	ERX2529878	PRJEB25972					MDR-TB	S				S	S	R	S	S				R	S	S	S	S	S	S	R	['Walker_2022','CRyPTIC_reuse_table']	99.53	1913180	62	tuberculosis	1.841
SAMN07660262	WGS	PAIRED	ILLUMINA	SRS2521415	SRP117784	Europe	GBR	Oxford	2016	human	Homo sapiens	3	lineage4.8.2	lineage4.8.2	L4.8.2	Mycobacterium tuberculosis	MODMEDMICOXFORD	2017-10-27	SRR6046159	SRX3193237	PRJNA401515					Sensitive					S		S					S	S								CRyPTIC_WHO2021_PMC7612554	87.98	1051572	35	tuberculosis	3.298
SAMEA7552093	WGS	PAIRED	ILLUMINA	ERS5308741	ERP124941	Europe	GBR						lineage4.8.1	lineage4.8.1		Mycobacterium tuberculosis	PUBLIC HEALTH ENGLAND	2021-11-10	ERR4818729	ERX4688571	PRJEB41201					Sensitive																						99.74	2724065	60	tuberculosis	1.124
SAMEA7544395	WGS	PAIRED	ILLUMINA	ERS5301053	ERP124934	Asia	CHN						lineage2.2.1	lineage2.2.1		Mycobacterium tuberculosis	CCDC	2021-11-10	ERR4811335	ERX4679781	PRJEB41194					Pre-XDR-TB	S	S				S	R	S					R	R				R			Walker_2022	99.53	1787888	61	tuberculosis	0.935
SAMEA3671235	WGS	PAIRED	ILLUMINA	ERS978384	ERP012852								lineage4.3.1	lineage4.3.1	L4.3.1	Mycobacterium tuberculosis	UNIVERSITY OF BASEL	2016-09-29	ERR1193825	ERX1267138	PRJEB11460					Sensitive																						99.74	1638926	34	tuberculosis	2.058
SAMN06252252	WGS	PAIRED	ILLUMINA	SRS1947888	SRP098533	Oceania	NZL	HOKONUI	2004	ferret	Mustela sp.	2	La1.8.1	La1.8.1	La1	Mycobacterium bovis	UNIVERSITY OF GLASGOW	2017-01-30	SRR5216814	SRX2527024	PRJNA363037					Other																						99.44	1650891	38	tuberculosis	2.971
SAMN31672673	WGS	PAIRED	ILLUMINA	SRS15724567	SRP407089	Oceania	AUS	NSW	2017	human	Homo sapiens	3	lineage4.5	lineage4.5		Mycobacterium tuberculosis	INSTITUTE OF CLINICAL PATHOLOGY AND MEDICAL RESEARCH	2022-11-09	SRR22251443	SRX18228285	PRJNA899911					Sensitive																						99.42	1495693	49	tuberculosis	1.948
SAMEA1118935	WGS	PAIRED	ILLUMINA	ERS2398344	ERP107961	Europe	GBR	England					lineage4.1.2.1	lineage4.1.2.1	L4.1.2.1	Mycobacterium tuberculosis	PHE	2022-07-23	ERR2513754	ERX2532964	PRJEB25991					Sensitive					S		S					S	S								Walker_2022	99.53	1883354	63	tuberculosis	1.616
SAMN01908832	WGS	PAIRED	ILLUMINA	SRS388901	SRP018402	Asia	CHN						lineage2.2.1	lineage2.2.1	L2.2.1	Mycobacterium tuberculosis	BGI	2015-09-05	SRR671808	SRX225122	PRJNA187550					Sensitive		S					S	S						S				S			CRyPTIC_WHO2021_PMC7612554	99.45	1749902	36	tuberculosis	1.67
SAMEA112250125	WGS	PAIRED	ILLUMINA	ERS14360988	ERP010814								lineage4.8	lineage4.8		Mycobacterium tuberculosis	FZB	2022-12-27	ERR10680148	ERX10147976	PRJEB9680					MDR-TB																						99.6	1756690	59	tuberculosis	1.405
SAMN41389511	WGS	PAIRED	ILLUMINA	SRS21288215	SRP507535	Asia	BGD		2009	human	Homo sapiens	3	lineage4.3.4.2	lineage4.3.4.2		Mycobacterium tuberculosis	FIND, THE FOUNDATION FOR INNOVATIVE NEW DIAGNOSTICS	2024-05-14	SRR29016843	SRX24543689	PRJNA1109295					MDR-TB																						99.75	1644892	56	tuberculosis	1.358
SAMN14417030	WGS	PAIRED	ILLUMINA	SRS6580257	SRP259494	Asia	THA		2014	human	Homo sapiens	3	lineage2.2.1	lineage2.2.1		Mycobacterium tuberculosis	KHON KAEN UNIVERSITY	2020-05-01	SRR11662494	SRX8223619	PRJNA613706		sputum			MDR-TB																						99.38	1691724	56	tuberculosis	0.851
SAMEA1118231	WGS	PAIRED	ILLUMINA	ERS2397640	ERP107961	Europe	GBR	England	2015				lineage4.1.2.1	lineage4.1.2.1	L4.1.2.1	Mycobacterium tuberculosis	PHE	2021-10-23	ERR2513050	ERX2532260	PRJEB25991					Other					S		S					S	S								Walker_2022	99.44	1237661	39	tuberculosis	3.255
SAMEA2783548	WGS	PAIRED	ILLUMINA	ERS553293	ERP006738	Asia	THA		2003				lineage1.1.1	lineage1.1.1	L1.1.1	Mycobacterium tuberculosis	SC	2016-01-18	ERR751982	ERX695664	PRJEB7056					Sensitive																						99.35	1524733	34	tuberculosis	1.559
SAMEA3305011	WGS	PAIRED	ILLUMINA	ERS2400614	ERP107968	Africa	ZAF						lineage4.4.1.1.1	lineage4.4.1.1.1	L4.4.1.1	Mycobacterium tuberculosis	CTB/NICD	2022-07-14	ERR2516015	ERX2535223	PRJEB25997					Sensitive	S	S			S		S	S				S	S	S				S			Walker_2022	99.64	767858	43	tuberculosis	3.0
SAMEA5542081	WGS	PAIRED	ILLUMINA	ERS3344140	ERP114520	Asia	PHL						lineage1.2.1.2.1	lineage1.2.1.2.1	L2.2.1	Mycobacterium tuberculosis	LSHTM	2019-07-23	ERR3256172	ERX3282941	PRJEB31905					HR-TB																						99.45	1554634	100	tuberculosis	0.479
SAMN32818912	WGS	PAIRED	ILLUMINA	SRS16524063	SRP418517	Europe	GBR		2015	bovine	Bos taurus	2	La1.8.1	La1.8.1	La1	Mycobacterium bovis	AGRIFOOD AND BIOSCIENCES INSTITUTE	2023-01-20	SRR23174497	SRX19124789	PRJNA925930					Other																						99.37	1836981	42	tuberculosis	2.662
SAMEA3393046	WGS	PAIRED	ILLUMINA	ERS2401112	ERP107971	South America	PER						lineage4.1.4	lineage4.1.4	L4.1.4	Mycobacterium tuberculosis	HARVARD MEDICAL SCHOOL	2022-07-17	ERR2516434	ERX2535650	PRJEB26000					MDR-TB					R							R	R								Walker_2022	99.67	1722848	35	tuberculosis	5.477
SAMN35981654	WGS	PAIRED	ILLUMINA	SRS18231158	SRP448193				2013	human	Homo sapiens	3	lineage2.2.1	lineage2.2.1		Mycobacterium tuberculosis	CHINESE CENTER FOR DISEASE CONTROL AND PREVENTION	2023-07-09	SRR25207051	SRX20954182	PRJNA987438		sputum			MDR-TB																						99.57	1529172	53	tuberculosis	1.51
SAMN40273721	WGS	PAIRED	ILLUMINA	SRS20671348	SRP493618	Asia	GEO	Tbilisi	2022	human	Homo sapiens	3	lineage2.2.1	lineage2.2.1		Mycobacterium tuberculosis	NIH / NIAID	2024-03-06	SRR28240039	SRX23851278	PRJNA1074779		sputum			Pre-XDR-TB																						99.43	1634423	55	tuberculosis	0.97
SAMEA7549253	WGS	PAIRED	ILLUMINA	ERS5305904	ERP124941	Europe	GBR						lineage4.1.2.1	lineage4.1.2.1		Mycobacterium tuberculosis	PUBLIC HEALTH ENGLAND	2021-11-10	ERR4815892	ERX4685734	PRJEB41201					Sensitive					S		S						S								Walker_2022	99.5	1827003	40	tuberculosis	2.002
SAMN20513210	WGS	PAIRED	ILLUMINA	SRS9655685	SRP330727	Asia	CHN	Zheijiang	2008	human	Homo sapiens	3	lineage2.2.1.1	lineage2.2.1.1		Mycobacterium tuberculosis	SCHOOL OF PUBLIC HEALTH, FUDAN UNIVERSITY	2021-08-01	SRR15315917	SRX11620423	PRJNA751240		sputum			Sensitive																						99.37	1862543	63	tuberculosis	0.859
SAMEA4846807	WGS	PAIRED	ILLUMINA	ERS2666662	ERP021867	Europe	GBR						La1.8.1	La1.8.1	La1	Mycobacterium bovis	WELLCOME SANGER INSTITUTE	2019-08-07	ERR3468768	ERX3490431	PRJEB19799					Other																						99.18	1185403	40	tuberculosis	2.503
SAMN02843210	WGS	PAIRED	ILLUMINA	SRS631442	SRP043025	Asia	CHN	Beijing		human	Homo sapiens	3	lineage2.2.1	lineage2.2.1		Mycobacterium tuberculosis	IM	2014-06-10	SRR1368336	SRX584100	PRJNA251949		sputum			Pre-XDR-TB																						99.47	1607899	53	tuberculosis	2.974
SAMN03300407	WGS	PAIRED	ILLUMINA	SRS838704	SRP053287	North America	USA	MN	2007	deer		2	La1.8.1	La1.8.1	La1	Mycobacterium bovis	USDA-NVSL-DBL	2015-02-23	SRR1792049	SRX867711	PRJNA251692					Other																						99.44	1558732	77	tuberculosis	4.501
SAMEA2783482	WGS	PAIRED	ILLUMINA	ERS553227	ERP006738	Asia	THA		2008				lineage1.1	lineage1.1	L1.1	Mycobacterium tuberculosis	SC	2016-01-09	ERR751956	ERX695638	PRJEB7056					HR-TB																						99.38	1529046	34	tuberculosis	1.663
SAMEA3401015	WGS	PAIRED	ILLUMINA	ERS2401143	ERP107971	South America	PER						lineage4.3.3	lineage4.3.3	L4.3.3	Mycobacterium tuberculosis	HARVARD MEDICAL SCHOOL	2022-07-13	ERR2516465	ERX2535681	PRJEB26000					MDR-TB					S							R	R								Walker_2022	99.6	3008628	67	tuberculosis	2.355
SAMEA1117644	WGS	PAIRED	ILLUMINA	ERS2397053	ERP107961	Europe	GBR	England					lineage3	lineage3	L3	Mycobacterium tuberculosis	PHE	2021-10-23	ERR2512463	ERX2531673	PRJEB25991					Sensitive					S		S					S	S								Walker_2022	99.37	1898590	64	tuberculosis	1.325
SAMEA7563236	WGS	PAIRED	ILLUMINA	ERS5319869	ERP125010	Africa	ETH						lineage4.2.2.2	lineage4.2.2.2		Mycobacterium tuberculosis	SAN RAFFAELE SCIENTIFIC INSTITUTE	2021-11-11	ERR4830796	ERX4700780	PRJEB41269					Pre-XDR-TB																						99.43	1641465	51	tuberculosis	2.124
SAMEA7549787	WGS	PAIRED	ILLUMINA	ERS5306438	ERP124941	Europe	GBR						lineage4.1.2	lineage4.1.2		Mycobacterium tuberculosis	PUBLIC HEALTH ENGLAND	2021-11-10	ERR4816426	ERX4686268	PRJEB41201					Sensitive																						98.93	1779953	40	tuberculosis	1.674
SAMN36834974	WGS	PAIRED	ILLUMINA	SRS18500563	SRP453313	Asia	CHN	Shandong	2018	human	Homo sapiens	3	lineage2.2.1	lineage2.2.1	L4	Mycobacterium tuberculosis	SHANDONG PROVINCIAL HOSPITAL	2023-08-04	SRR25515617	SRX21246282	PRJNA1002108		As reported: phlegm		H37Rv	Other																						99.6	1880842	67	tuberculosis	3.171
SAMEA7542265	WGS	PAIRED	ILLUMINA	ERS5298717	ERP124934	Asia	CHN						lineage2.2.1	lineage2.2.1		Mycobacterium tuberculosis	CCDC	2021-11-10	ERR4810690	ERX4679136	PRJEB41194					Sensitive	S	S			S	S	S	S	S				S	S	S	S	S	S	S	S	['Walker_2022','CRyPTIC_reuse_table']	99.56	1722152	59	tuberculosis	0.846
SAMN19694021	WGS	PAIRED	ILLUMINA	SRS9202683	SRP323639	Europe	MDA		2018	human	Homo sapiens	3	La1.2.BCG	La1.2.BCG		Mycobacterium tuberculosis	SIMON FRASER UNIVERSITY	2021-06-14	SRR14807675	SRX11140149	PRJNA736718					Other																						99.54	1703805	58	tuberculosis	2.601
SAMEA112188811	WGS	PAIRED	ILLUMINA	ERS14298700	ERP143048								lineage1.2.2.1	lineage1.2.2.1		Mycobacterium tuberculosis	CTB/NICD	2023-01-15	ERR10748217	ERX10199823	PRJEB58017					MDR-TB																						99.76	520817	31	tuberculosis	2.944
SAMEA4706842	WGS	PAIRED	ILLUMINA	ERS2527003	ERP021867	Europe	GBR						La1.8.1	La1.8.1	La1	Mycobacterium bovis	WELLCOME SANGER INSTITUTE	2019-07-18	ERR3439578	ERX3461598	PRJEB19799					Other																						99.41	951477	32	tuberculosis	2.75
SAMEA8742001	WGS	PAIRED	ILLUMINA	ERS6421583	ERP135632	Africa	ZAF						lineage2.2.1.1	lineage2.2.1.1		Mycobacterium tuberculosis	UNIVERSITY OF CAPE TOWN	2022-03-15	ERR8699194	ERX8356662	PRJEB51043					Sensitive	S				S	S	S	S	S				S		S	R	S	S	S	S	CRyPTIC_reuse_table	99.55	1806377	63	tuberculosis	1.846
SAMN08709283	WGS	PAIRED	ILLUMINA	SRS3041194	SRP128089	Europe	UKR			human	Homo sapiens	3	lineage4.2.1.1	lineage4.2.1.1		Mycobacterium tuberculosis	SAN RAFFAELE	2018-03-14	SRR6832511	SRX3788531	PRJNA428596					Sensitive	S	S			S		S	S	S			S	S	S				S			CRyPTIC_WHO2021_PMC7612554	99.29	2185358	47	tuberculosis	1.974
SAMN09725396	WGS	PAIRED	ILLUMINA	SRS3606380	SRP155672	Oceania	NZL	Dobson	2017	bovine	Bos taurus	2	La1.8.1	La1.8.1	La1	Mycobacterium bovis	AGRESEARCH	2018-07-29	SRR7617547	SRX4482030	PRJNA479921					Other																						99.41	1504357	77	tuberculosis	4.892
SAMN40983563	WGS	PAIRED	ILLUMINA	SRS21039581	SRP502062	Asia	KAZ		2020	human	Homo sapiens	3	lineage4;lineage2.2.1	lineage2.2.1		Mycobacterium tuberculosis	NIAID TB PORTALS PROGRAM	2024-04-16	SRR28706640	SRX24273615	PRJNA1074793		sputum			MDR-TB																						99.5	1594693	54	tuberculosis	0.937
SAMN07765859	WGS	PAIRED	ILLUMINA	SRS2577232	SRP119652	North America	CAN	British Columbia	2005	human	Homo sapiens	3	lineage4.5	lineage4.5	L4	Mycobacterium tuberculosis	BC CENTRE FOR DISEASE CONTROL PUBLIC HEALTH LABORATORY	2017-10-10	SRR6152907	SRX3264929	PRJNA413593					HR-TB					S		R					S	S	S							CRyPTIC_WHO2021_PMC7612554	99.52	1838195	52	tuberculosis	0.337
SAMN20841238	WGS	PAIRED	ILLUMINA	SRS9909185	SRP333946	Oceania	PNG		2017	human	Homo sapiens	3	lineage2.2.1.1	lineage2.2.1.1		Mycobacterium tuberculosis	THE UNIVERSITY OF QUEENSLAND	2021-08-24	SRR15600344	SRX11897944	PRJNA757443		sputum			MDR-TB																						99.5	1797751	58	tuberculosis	1.833
SAMEA112799284	WGS	PAIRED	ILLUMINA	ERS14806830	ERP010814								lineage4.1.1.3	lineage4.1.1.3		Mycobacterium tuberculosis	FZB	2023-07-20	ERR11049099	ERX10495889	PRJEB9680					MDR-TB																						99.54	1687888	57	tuberculosis	1.575
SAMN27764291	WGS	PAIRED	ILLUMINA	SRS12741019	SRP276100	North America	USA	New York	2019	human	Homo sapiens	3	lineage4.9	lineage4.9		Mycobacterium tuberculosis	WADSWORTH CENTER	2022-04-25	SRR18913752	SRX14991685	PRJNA650381		sputum			Sensitive																						99.84	1302417	70	tuberculosis	2.413
SAMEA3232881	WGS	PAIRED	ILLUMINA	ERS2400265	ERP107968	Africa	ZAF						lineage4.3.4.2.1	lineage4.3.4.2.1	L4.3.4.2.1	Mycobacterium tuberculosis	CTB/NICD	2021-10-23	ERR2515666	ERX2534874	PRJEB25997					MDR-TB	S	S			S		R	R				S	R	R				S			Walker_2022	99.76	1021761	61	tuberculosis	3.001
SAMN31673716	WGS	PAIRED	ILLUMINA	SRS15723034	SRP407089	Oceania	AUS	NSW	2020	human	Homo sapiens	3	lineage2.2.1	lineage2.2.1		Mycobacterium tuberculosis	INSTITUTE OF CLINICAL PATHOLOGY AND MEDICAL RESEARCH	2022-11-09	SRR22250232	SRX18226686	PRJNA899911					Sensitive																						99.29	1844099	56	tuberculosis	1.547
SAMEA1119229	WGS	PAIRED	ILLUMINA	ERS2398638	ERP107961	Europe	GBR	England					lineage4.4	lineage4.4	L4.4	Mycobacterium tuberculosis	PHE	2021-10-23	ERR2514048	ERX2533258	PRJEB25991					Sensitive					S		S					S	S								Walker_2022	99.43	1996972	61	tuberculosis	2.782
SAMN35981663	WGS	PAIRED	ILLUMINA	SRS18231042	SRP448193				2013	human	Homo sapiens	3	lineage2.2.1	lineage2.2.1		Mycobacterium tuberculosis	CHINESE CENTER FOR DISEASE CONTROL AND PREVENTION	2023-07-09	SRR25207167	SRX20954066	PRJNA987438		sputum			MDR-TB																						99.57	1876143	64	tuberculosis	1.262
SAMEA7525620	WGS	PAIRED	ILLUMINA	ERS5282094	ERP124850	Asia	IND	Mumbai					lineage3	lineage3		Mycobacterium tuberculosis	FOUNDATION FOR MEDICAL RESEARCH INDIA	2021-11-09	ERR4797078	ERX4666493	PRJEB41116					Sensitive	S	S			S	S	S	S	S				S		S	S	S	S	S	S	['CRyPTIC_reuse_table','Walker_2022']	99.43	1607904	49	tuberculosis	0.733
SAMEA7529011	WGS	PAIRED	ILLUMINA	ERS5285480	ERP124850	Asia	IND	Mumbai					lineage2.2.1	lineage2.2.1		Mycobacterium tuberculosis	FOUNDATION FOR MEDICAL RESEARCH INDIA	2021-11-11	ERR4800425	ERX4669840	PRJEB41116					Pre-XDR-TB	S	S				R	R	S	R				R			S		R	S		Walker_2022	99.48	1540642	51	tuberculosis	1.333
SAMEA4441580	WGS	PAIRED	ILLUMINA	ERS1353029	ERP017107	Africa	ZAF	Khayelitsha, Cape Town	2010	human	Homo sapiens	3	lineage4.3.4.2.1	lineage4.3.4.2.1	L4.3.4.2.1	Mycobacterium tuberculosis	INSTITUTE OF INFECTIOUS DISEASE AND MOLECULAR MEDI	2016-12-16	ERR1633930	ERX1704263	PRJEB15382		sputum			Sensitive																						99.74	1740117	40	tuberculosis	1.85
SAMEA112802102	WGS	PAIRED	ILLUMINA	ERS14809648	ERP010814								lineage5.1.2	lineage5.1.2		Mycobacterium tuberculosis	FZB	2023-07-21	ERR11068302	ERX10515232	PRJEB9680					Sensitive																						99.02	1749540	56	tuberculosis	1.104
SAMEA1101711	WGS	PAIRED	ILLUMINA	ERS2394729	ERP107941	Asia	PAK						lineage4.5	lineage4.5	L4.5	Mycobacterium tuberculosis	SAN RAFFAELE SCIENTIFIC INSTITUTE	2021-10-23	ERR2510413	ERX2529828	PRJEB25972					Pre-XDR-TB	S				R	S	R	S	R				R	R		S	S	R	S		['CRyPTIC_reuse_table','Walker_2022']	99.54	1493766	50	tuberculosis	1.331
SAMEA7525453	WGS	PAIRED	ILLUMINA	ERS5281927	ERP124850	Asia	IND	Mumbai					lineage1.2.2.2	lineage1.2.2.2		Mycobacterium tuberculosis	FOUNDATION FOR MEDICAL RESEARCH INDIA	2021-11-09	ERR4796911	ERX4666326	PRJEB41116					Sensitive	S	S			S	S	S	S	S				S		S	S	S	S	S	S	['Walker_2022','CRyPTIC_reuse_table']	99.18	1535619	47	tuberculosis	3.138
SAMN41389640	WGS	PAIRED	ILLUMINA	SRS21288618	SRP507535	Asia	BGD		2008	human	Homo sapiens	3	lineage4.9	lineage4.9		Mycobacterium tuberculosis	FIND, THE FOUNDATION FOR INNOVATIVE NEW DIAGNOSTICS	2024-05-14	SRR29017629	SRX24544093	PRJNA1109295					MDR-TB																						99.78	1651797	56	tuberculosis	0.256
SAMN10961403	WGS	PAIRED	ILLUMINA	SRS4425894	SRP187237	Asia	CHN	Wenzhou	2016	human	Homo sapiens	3	lineage2.2.1	lineage2.2.1	L2.2.1	Mycobacterium tuberculosis	HUASHAN HOSPITAL, FUDAN UNIVERSITY	2019-03-01	SRR8651627	SRX5449303	PRJNA522942		sputum			MDR-TB																						99.42	1887121	59	tuberculosis	2.634
SAMEA6359661	WGS	PAIRED	ILLUMINA	ERS4125911	ERP021867	Europe	GBR						La1.8.1	La1.8.1	La1	Mycobacterium bovis	WELLCOME SANGER INSTITUTE	2021-02-02	ERR5087684	ERX4893805	PRJEB19799					Other																						97.22	1573299	44	tuberculosis	2.297
SAMEA9977525	WGS	PAIRED	ILLUMINA	ERS7655803	ERP123401	South America	PER	Lima	2009	human	Homo sapiens	3	lineage4.3.2	lineage4.3.2		Mycobacterium tuberculosis	IMPERIAL COLLEGE LONDON	2021-10-15	ERR6866827	ERX6490255	PRJEB39837					Sensitive																						99.77	1606726	52	tuberculosis	0.362
SAMN06578963	WGS	PAIRED	ILLUMINA	SRS2046174	SRP101836	Asia	IND	Uttar Pradesh	2014	human	Homo sapiens	3	lineage3	lineage3	L3	Mycobacterium tuberculosis	INSTITUTE OF BIOINFORMATICS	2017-03-14	SRR5341459	SRX2638152	PRJNA379070		sputum			Sensitive																						99.44	1622337	45	tuberculosis	0.237
G2770						Europe	ESP	province of Valencia	2018				lineage4.3.2	lineage4.3.2		Mycobacterium tuberculosis								No		Sensitive	S					S																99.69	1825942	94	tuberculosis	1.42
SAMEA112250006	WGS	PAIRED	ILLUMINA	ERS14360869	ERP010814								lineage4.1.2.1	lineage4.1.2.1		Mycobacterium tuberculosis	FZB	2022-12-27	ERR10680029	ERX10147857	PRJEB9680					MDR-TB																						99.43	1646691	53	tuberculosis	1.341
SAMN33756496	WGS	PAIRED	ILLUMINA	SRS17044803	SRP427259	Asia	GEO	Tbilisi	2020	human	Homo sapiens	3	lineage4.1.2.1	lineage4.1.2.1		Mycobacterium tuberculosis	NIH / NIAID	2023-03-17	SRR23862145	SRX19674550	PRJNA944654		sputum			Sensitive																						99.44	1722933	57	tuberculosis	1.068
SAMN30158122	WGS	PAIRED	ILLUMINA	SRS14573413	SRP390552	Asia	CHN	Guangdong	2017	human	Homo sapiens	3	lineage2.2.1	lineage2.2.1		Mycobacterium tuberculosis	CENTRE FOR TUBERCULOSIS CONTROL OF GUANGDONG PROVINCE	2022-08-08	SRR20969667	SRX16987649	PRJNA866200		sputum			MDR-TB																						99.56	1875142	66	tuberculosis	2.79
SAMN19694160	WGS	PAIRED	ILLUMINA	SRS9202728	SRP323639	Europe	MDA		2018	human	Homo sapiens	3	lineage4.2.1	lineage4.2.1		Mycobacterium tuberculosis	SIMON FRASER UNIVERSITY	2021-06-14	SRR14807630	SRX11140194	PRJNA736718					Pre-XDR-TB																						99.5	1777167	61	tuberculosis	0.383
SAMEA2783176	WGS	PAIRED	ILLUMINA	ERS552921	ERP006738	Asia	THA		2010				lineage1.2.2.2	lineage1.2.2.2	L1.3.2	Mycobacterium tuberculosis	SC	2016-01-09	ERR751739	ERX695421	PRJEB7056					Sensitive																						99.38	1558710	34	tuberculosis	1.264
SAMEA112802116	WGS	PAIRED	ILLUMINA	ERS14809662	ERP010814								lineage4.5	lineage4.5		Mycobacterium tuberculosis	FZB	2023-07-21	ERR11068316	ERX10515246	PRJEB9680					MDR-TB																						99.36	1753484	58	tuberculosis	0.799
SAMN31030119	WGS	PAIRED	ILLUMINA	SRS15257456	SRP399923	Oceania	AUS	Victoria	2018	human	Homo sapiens	3	lineage1.2.1.2.1	lineage1.2.1.2.1		Mycobacterium tuberculosis	MDUPHL	2022-09-27	SRR21732176	SRX17727992	PRJNA857537					Sensitive																						99.38	1555126	53	tuberculosis	2.052
SAMN30158050	WGS	PAIRED	ILLUMINA	SRS14573029	SRP390552	Asia	CHN	Guangdong	2017	human	Homo sapiens	3	lineage2.2.1	lineage2.2.1		Mycobacterium tuberculosis	CENTRE FOR TUBERCULOSIS CONTROL OF GUANGDONG PROVINCE	2022-08-08	SRR20969455	SRX16987265	PRJNA866200		sputum			Pre-XDR-TB																						99.56	1856093	64	tuberculosis	1.792
SAMEA7555585	WGS	PAIRED	ILLUMINA	ERS5312228	ERP124941	Europe	GBR						lineage4.8	lineage4.8		Mycobacterium tuberculosis	PUBLIC HEALTH ENGLAND	2021-11-11	ERR4822216	ERX4692058	PRJEB41201					Sensitive																						99.48	1627744	50	tuberculosis	2.712
SAMN18648046	WGS	PAIRED	ILLUMINA	SRS8656495	SRP289688	South America	BRA	Mato Grosso do Sul, Dourados	2014	human	Homo sapiens	3	lineage4.1.2.1	lineage4.1.2.1		Mycobacterium tuberculosis	STANFORD UNIVERSITY	2021-04-07	SRR14165124	SRX10533222	PRJNA671770		sputum			Sensitive																						99.13	1503486	45	tuberculosis	0.834
SAMEA1556695	WGS	PAIRED	ILLUMINA	ERS142260	ERP001072	Africa	MWI	Karonga	2007	human	Homo sapiens	3	lineage4.3.4.2.1	lineage4.3.4.2.1	L4.3.4.2.1	Mycobacterium tuberculosis	SC	2012-10-23	ERR181741	ERX157851	PRJEB2794		sputum			Sensitive							S						S								Coll_2018	90.46	2154204	49	tuberculosis	1.473
SAMEA6359702	WGS	PAIRED	ILLUMINA	ERS4125951	ERP021867	Europe	GBR						La1.8.1	La1.8.1	La1	Mycobacterium bovis	WELLCOME SANGER INSTITUTE	2021-02-02	ERR5087787	ERX4893908	PRJEB19799					Other																						97.15	1634778	45	tuberculosis	2.27
SAMEA7550304	WGS	PAIRED	ILLUMINA	ERS5306954	ERP124941	Europe	GBR						lineage4.4.1.1	lineage4.4.1.1		Mycobacterium tuberculosis	PUBLIC HEALTH ENGLAND	2021-11-10	ERR4816942	ERX4686784	PRJEB41201					Sensitive					S		S					S	S								Walker_2022	99.69	1573630	52	tuberculosis	2.618
SAMN25210833	WGS	PAIRED	ILLUMINA	SRS11749942	SRP349160	Asia	CHN	Chongqing City	2019	human	Homo sapiens	3	lineage2.2.1	lineage2.2.1		Mycobacterium tuberculosis	CHONGQING MEDICAL UNIVERSITY	2022-01-24	SRR17716888	SRX13879891	PRJNA785273					Sensitive																						99.49	1824478	63	tuberculosis	0.994
SAMEA104362400	WGS	PAIRED	ILLUMINA	ERS1987378	ERP104985	South America	PER						lineage4.3.2	lineage4.3.2		Mycobacterium tuberculosis	UNIVERSIDAD PERUANA CAYETANO HEREDIA, PERU	2021-10-17	ERR2184559	ERX2240726	PRJEB23245					Sensitive	S				S	S	S	S	S				S		S	S	S	S	S	S	['CRyPTIC_reuse_table','Walker_2022']	99.72	1734869	59	tuberculosis	1.53
SAMEA113538329	WGS	PAIRED	ILLUMINA	ERS15534750	ERP147571	Africa	BWA						lineage4.1.2	lineage4.1.2		Mycobacterium tuberculosis	FZB	2023-09-17	ERR11466270	ERX10872427	PRJEB62480					Sensitive																						97.07	1572831	45	tuberculosis	1.003
SAMEA7544325	WGS	PAIRED	ILLUMINA	ERS5300983	ERP124934								lineage2.2.2	lineage2.2.2		Mycobacterium tuberculosis	CCDC	2021-11-10	ERR4811265	ERX4679711	PRJEB41194					Sensitive	S				S	S	S	S	S				S		S	S	S	S	S	S	CRyPTIC_reuse_table	99.59	1809890	62	tuberculosis	1.026
SAMEA7561503	WGS	PAIRED	ILLUMINA	ERS5318138	ERP124983	Africa	NGA						lineage2.2.1	lineage2.2.1		Mycobacterium tuberculosis	SAN RAFFAELE SCIENTIFIC INSTITUTE	2021-11-11	ERR4829065	ERX4699049	PRJEB41242					MDR-TB	R				I	S	R	R	S				R		S	S	S	S	S	R	['Walker_2022','CRyPTIC_reuse_table']	98.67	1630109	52	tuberculosis	2.605
SAMEA12852150	WGS	PAIRED	ILLUMINA	ERS10459987	ERP135175	Asia	GEO		2014				lineage4.1.2.1	lineage4.1.2.1		Mycobacterium tuberculosis	SWISS TROPICAL AND PUBLIC HEALTH INSTITUTE	2023-07-27	ERR11243618	ERX10651822	PRJEB50582		sputum			Sensitive																						97.57	1857902	21	tuberculosis	1.526
SAMEA112805472	WGS	PAIRED	ILLUMINA	ERS14813018	ERP010814								lineage4.5	lineage4.5		Mycobacterium tuberculosis	FZB	2023-07-21	ERR11081736	ERX10529105	PRJEB9680					Sensitive																						99.54	1573203	53	tuberculosis	1.862
SAMN09284246	WGS	PAIRED	ILLUMINA	SRS3359576	SRP053287					domestic cattle	Bos taurus	2	La1.8.1	La1.8.1	La1	Mycobacterium bovis	USDA-NVSL-DBL	2018-05-31	SRR7240237	SRX4145957	PRJNA251692		As reported: Fed			Other																						99.29	1071167	52	tuberculosis	6.035
SAMN36619378	WGS	PAIRED	ILLUMINA	SRS18349868	SRP450367	Asia	IND	Manipal	2019	human	Homo sapiens	3	lineage4.1.2	lineage4.1.2		Mycobacterium tuberculosis	NIH / NIAID	2023-07-19	SRR25340843	SRX21080317	PRJNA996640		bronchoalveolar lavage			Other																						99.16	1774365	53	tuberculosis	0.787
SAMN12565580	WGS	PAIRED	ILLUMINA	SRS5270934	SRP218410	Africa	ZAF	Hlabisa	2018	human	Homo sapiens	3	lineage4.1.2.1	lineage4.1.2.1	L4	Mycobacterium tuberculosis	UNIVERSITY COLLEGE LONDON	2020-03-19	SRR11349188	SRX7951068	PRJNA559528		sputum			MDR-TB																						44.42	786107	25	tuberculosis	3.11
SAMN08708975	WGS	PAIRED	ILLUMINA	SRS3041536	SRP128089					human	Homo sapiens	3	lineage4.8	lineage4.8		Mycobacterium tuberculosis	SAN RAFFAELE	2018-03-14	SRR6832706	SRX3788871	PRJNA428596					Sensitive																						99.57	2781750	59	tuberculosis	1.589
SAMEA3715535	WGS	PAIRED	ILLUMINA	ERS1022684	ERP012852								lineage4.1.2.1	lineage4.1.2.1	L4.1.2.1	Mycobacterium tuberculosis	UNIVERSITY OF BASEL	2016-09-29	ERR1465781	ERX1536258	PRJEB11460					Sensitive																						99.33	1323134	30	tuberculosis	4.22
SAMEA3432965	WGS	PAIRED	ILLUMINA	ERS2401602	ERP107972	Europe	GBR	England					lineage3.1.2.1	lineage3.1.2.1	L3.1.2.1	Mycobacterium tuberculosis	PHE	2021-10-23	ERR2516925	ERX2536140	PRJEB26001					MDR-TB	S	S			S		R	S	S				R					S			Walker_2022	99.71	1889726	64	tuberculosis	1.127
SAMEA7280329	WGS	PAIRED	ILLUMINA	ERS5040930	ERP123102	Asia	BGD		2007	human	Homo sapiens	3	lineage1.1.3.1	lineage1.1.3.1		Mycobacterium tuberculosis	INSTITUTE OF TROPICAL MEDICINE	2020-08-29	ERR4553587	ERX4489957	PRJEB39569		sputum			HR-TB																						99.31	1774966	64	tuberculosis	6.946
SAMEA7315227	WGS	PAIRED	ILLUMINA	ERS5073769	ERP010814								lineage3.1.2	lineage3.1.2		Mycobacterium tuberculosis complex sp.	FZB	2020-09-18	ERR4596931	ERX4530593	PRJEB9680					MDR-TB																						99.47	1679490	53	tuberculosis	1.263
SAMEA112803825	WGS	PAIRED	ILLUMINA	ERS14811371	ERP010814								lineage4.1.2.1	lineage4.1.2.1		Mycobacterium tuberculosis	FZB	2023-07-20	ERR11044141	ERX10490932	PRJEB9680					MDR-TB																						99.34	1739961	54	tuberculosis	1.618
SAMN27519763	WGS	PAIRED	ILLUMINA	SRS12572125	SRP369525	Europe	UKR	Uzhhorod	2020	human	Homo sapiens	3	lineage4.3.4.2	lineage4.3.4.2		Mycobacterium tuberculosis	NIH / NIAID	2022-04-11	SRR18714945	SRX14815588	PRJNA825524		sputum			MDR-TB																						99.61	1520097	46	tuberculosis	2.38
SAMEA4846613	WGS	PAIRED	ILLUMINA	ERS2666468	ERP021867	Europe	GBR						La1.8.1	La1.8.1	La1	Mycobacterium bovis	WELLCOME SANGER INSTITUTE	2019-08-07	ERR3468574	ERX3490237	PRJEB19799					Other																						97.16	934647	31	tuberculosis	2.636
SAMEA3448208	WGS	PAIRED	ILLUMINA	ERS2402089	ERP107973	Europe	NLD						lineage3	lineage3	L3	Mycobacterium tuberculosis	RIVM	2021-10-23	ERR2517411	ERX2536627	PRJEB26002					Sensitive					S		S					S	S	S							Walker_2022	99.1	1706144	45	tuberculosis	1.457
SAMEA112804551	WGS	PAIRED	ILLUMINA	ERS14812097	ERP010814								lineage4.3.3	lineage4.3.3		Mycobacterium tuberculosis	FZB	2023-07-21	ERR11069030	ERX10515960	PRJEB9680					MDR-TB																						99.78	1752380	59	tuberculosis	1.556
SAMD00142532	WGS	PAIRED	ILLUMINA	DRS201077	DRP007602	Asia	JPN	Kanto	2017	human	Homo sapiens	3	lineage2.2.2	lineage2.2.2		Mycobacterium tuberculosis	RIT_JATA	2021-08-14	DRR188606	DRX179071	PRJDB7494					HR-TB																						99.71	1001507	65	tuberculosis	2.022
SAMEA7157142	WGS	PAIRED	['ILLUMINA','ILLUMINA']	ERS4917604		Asia	GEO						lineage2.2.1	lineage2.2.1		Mycobacterium tuberculosis			['ERR5865177','ERR5865178']	['ERX5510973','ERX5510972']	PRJEB39561					MDR-TB																						99.36	2787863	60	tuberculosis	1.477
SAMN03647330	WGS	PAIRED	ILLUMINA	SRS991700	SRP061066	Europe	GBR						lineage4.6.2.2	lineage4.6.2.2	L4.6.2.2	Mycobacterium tuberculosis	UNIVERSITY OF OXFORD	2015-07-23	SRR2100157	SRX1094851	PRJNA282721					HR-TB					S		R						S								CRyPTIC_WHO2021_PMC7612554	99.8	1905772	43	tuberculosis	1.197
SAMN31672662	WGS	PAIRED	ILLUMINA	SRS15724152	SRP407089	Oceania	AUS	NSW	2017	human	Homo sapiens	3	lineage2.2.1.1	lineage2.2.1.1		Mycobacterium tuberculosis	INSTITUTE OF CLINICAL PATHOLOGY AND MEDICAL RESEARCH	2022-11-09	SRR22251186	SRX18227870	PRJNA899911					Sensitive																						99.24	1780919	57	tuberculosis	1.891
SAMEA7564252	WGS	PAIRED	ILLUMINA	ERS5320883	ERP125021	Asia	VNM						lineage2.2.1	lineage2.2.1		Mycobacterium tuberculosis	OUCRU-HCMC	2021-11-11	ERR4831936	ERX4701879	PRJEB41280					MDR-TB	S				S	S	R	S	S				S		S	S	S	S	S	S	['CRyPTIC_reuse_table','Walker_2022']	99.54	1326371	44	tuberculosis	3.488
SAMN31674270	WGS	PAIRED	ILLUMINA	SRS15723170	SRP407089	Oceania	AUS	NSW	2021	human	Homo sapiens	3	lineage2.2.1	lineage2.2.1		Mycobacterium tuberculosis	INSTITUTE OF CLINICAL PATHOLOGY AND MEDICAL RESEARCH	2022-11-09	SRR22250096	SRX18226822	PRJNA899911					Sensitive																						99.6	1965162	67	tuberculosis	2.933
SAMEA5542165	WGS	PAIRED	ILLUMINA	ERS3344224	ERP114520								lineage4.3.4.2	lineage4.3.4.2	L4.3.4.2	Mycobacterium tuberculosis	LSHTM	2019-07-23	ERR3256256	ERX3283025	PRJEB31905					HR-TB																						99.76	1512096	99	tuberculosis	1.658
SAMEA5164455	WGS	PAIRED	ILLUMINA	ERS2972177	ERP112727								lineage4.3.4.2	lineage4.3.4.2		Mycobacterium tuberculosis	WELLCOME SANGER INSTITUTE	2020-04-19	ERR4025010	ERX4026398	PRJEB30294					Sensitive																						99.73	1610487	46	tuberculosis	1.365
SAMEA6359482	WGS	PAIRED	ILLUMINA	ERS4125732	ERP021867	Europe	GBR						La1.8.1	La1.8.1	La1	Mycobacterium bovis	WELLCOME SANGER INSTITUTE	2021-02-02	ERR5087735	ERX4893856	PRJEB19799					Other																						98.27	1899342	65	tuberculosis	2.475
SAMEA7541446	WGS	PAIRED	ILLUMINA	ERS5297899	ERP124931	Africa	ZAF						lineage2.2.1	lineage2.2.1		Mycobacterium tuberculosis	CTB/NICD	2021-11-11	ERR4808909	ERX4678449	PRJEB41191					Sensitive	S				S	S	S	S	S				S		S	S	S	S	S	S	CRyPTIC_reuse_table	99.57	1637837	55	tuberculosis	1.115
SAMEA7555028	WGS	PAIRED	ILLUMINA	ERS5311672	ERP124941	Europe	GBR						lineage3.1.2.1	lineage3.1.2.1		Mycobacterium tuberculosis	PUBLIC HEALTH ENGLAND	2021-11-11	ERR4821660	ERX4691502	PRJEB41201					Sensitive					S		S						S								Walker_2022	99.58	1811725	41	tuberculosis	1.715
SAMN19688537	WGS	PAIRED	ILLUMINA	SRS9198470	SRP323639	Europe	MDA		2019	human	Homo sapiens	3	lineage2.2.1	lineage2.2.1		Mycobacterium tuberculosis	SIMON FRASER UNIVERSITY	2021-06-13	SRR14802031	SRX11135080	PRJNA736718					Pre-XDR-TB																						99.52	1063416	36	tuberculosis	2.264
SAMN20513085	WGS	PAIRED	ILLUMINA	SRS9656467	SRP330727	Asia	CHN	Zheijiang	2008	human	Homo sapiens	3	lineage2.2.1	lineage2.2.1		Mycobacterium tuberculosis	SCHOOL OF PUBLIC HEALTH, FUDAN UNIVERSITY	2021-08-01	SRR15316391	SRX11621205	PRJNA751240		sputum			Sensitive																						99.41	1706789	58	tuberculosis	1.194
SAMN28538042	WGS	PAIRED	ILLUMINA	SRS13093512	SRP373287	Europe	ITA	Rome	2017	human	Homo sapiens	3	lineage2.2.1	lineage2.2.1		Mycobacterium tuberculosis	NATIONAL INSTITUTE OF INFECTIOUS DISEASES L. SPALLANZANI	2022-05-19	SRR19304016	SRX15364123	PRJNA834606		sputum			Sensitive																						99.57	1612147	53	tuberculosis	1.958
SAMEA7547414	WGS	PAIRED	ILLUMINA	ERS5304068	ERP124940	South America	BRA		2018				lineage4.8	lineage4.8		Mycobacterium tuberculosis	BRAZIL	2021-11-10	ERR4813908	ERX4683898	PRJEB41200					Sensitive	S				I	R	R	S	S				S		S	S	S	S	S	S	['Walker_2022','CRyPTIC_reuse_table']	99.73	1788591	63	tuberculosis	3.078
SAMN10663225	WGS	PAIRED	ILLUMINA	SRS4197022	SRP174923	Asia	IND		2017	human	Homo sapiens	3	lineage1.1.2	lineage1.1.2	L1.1.2	Mycobacterium tuberculosis	NATIONAL INSTITUTE FOR RESEARCH IN TUBERCULOSIS	2018-12-31	SRR8380902	SRX5190883	PRJNA512266		sputum			Sensitive																						99.34	1437253	79	tuberculosis	1.573
SAMN21616376	WGS	PAIRED	ILLUMINA	SRS10317165	SRP338617	North America	CAN	Ontario	2014	human	Homo sapiens	3	lineage1.2.1.2.1	lineage1.2.1.2.1		Mycobacterium tuberculosis	PUBLIC HEALTH ONTARIO	2021-09-24	SRR16057882	SRX12344786	PRJNA766079					Sensitive					S		S					S	S								CRyPTIC_WHO2021_PMC7612554	99.34	1245131	42	tuberculosis	2.559
SAMN08629239	WGS	PAIRED	ILLUMINA	SRS3012167	SRP128089	Asia	BGD			human	Homo sapiens	3	lineage1.1.3.1	lineage1.1.3.1	L1.1.3	Mycobacterium tuberculosis	SAN RAFFAELE	2018-03-02	SRR6797819	SRX3756474	PRJNA428596					Sensitive					S		S		S				S	S				S			CRyPTIC_WHO2021_PMC7612554	99.23	1572883	34	tuberculosis	4.013
SAMN40099051	WGS	PAIRED	ILLUMINA	SRS20589985	SRP492016	Asia	CHN	Shijiazhuang		human	Homo sapiens	3	lineage2.2.1	lineage2.2.1	L4	Mycobacterium tuberculosis	SHANDONG SECOND MEDICAL UNIVERSITY	2024-02-27	SRR28119797	SRX23764526	PRJNA1080043				H37Rv	Other																						99.46	1808460	57	tuberculosis	0.866
SAMEA6797974	WGS	PAIRED	['ILLUMINA','ILLUMINA']	ERS4525638		Africa	NGA						lineage4.6.2.2	lineage4.6.2.2		Mycobacterium tuberculosis			['ERR4423771','ERR4423772']	['ERX4364329','ERX4364330']	PRJEB37945					MDR-TB																						99.72	3053272	104	tuberculosis	2.015
SAMEA2400185	WGS	PAIRED	ILLUMINA	ERS422085	ERP005265								La1.8.1	La1.8.1	La1	Mycobacterium bovis	SC	2014-07-18	ERR564395	ERX523420	PRJEB5830					Other																						99.46	1678084	39	tuberculosis	3.118
SAMEA7550143	WGS	PAIRED	ILLUMINA	ERS5306793	ERP124941	Europe	GBR						lineage4.8	lineage4.8		Mycobacterium tuberculosis	PUBLIC HEALTH ENGLAND	2021-11-10	ERR4816781	ERX4686623	PRJEB41201					Sensitive																						99.2	2731477	57	tuberculosis	0.986
SAMEA112804315	WGS	PAIRED	ILLUMINA	ERS14811861	ERP010814								lineage4.1.2.1	lineage4.1.2.1		Mycobacterium tuberculosis	FZB	2023-07-20	ERR11044635	ERX10491426	PRJEB9680					Sensitive																						98.51	1690831	57	tuberculosis	1.411
SAMEA2783290	WGS	PAIRED	ILLUMINA	ERS553035	ERP006738	Asia	THA						lineage2.2.1	lineage2.2.1	L2.2.1	Mycobacterium tuberculosis	SC	2016-01-18	ERR751814	ERX695496	PRJEB7056					Sensitive																						99.57	1582817	36	tuberculosis	1.756
SAMN33860545	WGS	PAIRED	ILLUMINA	SRS17113718	SRP428639	Asia	KAZ		2020	human	Homo sapiens	3	lineage2.2.1	lineage2.2.1		Mycobacterium tuberculosis	NIH / NIAID	2023-03-22	SRR23938663	SRX19748006	PRJNA947579		sputum			MDR-TB																						99.47	1403097	45	tuberculosis	2.522
SAMN04633318	WGS	PAIRED	ILLUMINA	SRS1540401	SRP075210	Europe	MDA		2015	human	Homo sapiens	3	lineage2.2.1	lineage2.2.1	L2	Mycobacterium tuberculosis	BI	2016-07-05	SRR3743393	SRX1897535	PRJNA318002		sputum			MDR-TB																						98.21	1579823	33	tuberculosis	2.369
SAMN18206468	WGS	PAIRED	ILLUMINA	SRS8402154	SRP105419	Europe	ESP	Northeastern Spain		domestic cattle	Bos taurus	2	La2	La2	La2	Mycobacterium caprae	USDA-NVSL-DBPL	2021-03-08	SRR13888754	SRX10268523	PRJNA384785					Sensitive																						99.56	467867	24	tuberculosis	11.421
SAMN26038098	WGS	PAIRED	ILLUMINA	SRS12173857	SRP076676	Europe	GBR	Birmingham	2009	human	Homo sapiens	3	lineage2.2.1	lineage2.2.1		Mycobacterium tuberculosis	MODMEDMICOXFORD	2022-03-03	SRR18213849	SRX14360335	PRJNA302362					Sensitive																						99.45	1727522	38	tuberculosis	1.298
SAMEA6451344	WGS	PAIRED	ILLUMINA	ERS4216900	ERP119170								lineage2.2.1	lineage2.2.1		Mycobacterium tuberculosis complex sp.	FZB	2020-11-10	ERR3794448	ERX3796415	PRJEB36040					MDR-TB																						99.6	1307669	82	tuberculosis	2.717
SAMEA7563406	WGS	PAIRED	ILLUMINA	ERS5320039	ERP125013	Asia	NPL						lineage2.2.1	lineage2.2.1		Mycobacterium tuberculosis	IML GAUTING	2021-11-11	ERR4830966	ERX4700950	PRJEB41272					Pre-XDR-TB	R				I	S	R	R	R				R		S	S	S	R	S	R	['CRyPTIC_reuse_table','Walker_2022']	99.52	1710407	58	tuberculosis	1.639
SAMN08214915	WGS	PAIRED	ILLUMINA	SRS2774749	SRP119652	North America	CAN	British Columbia	2006	human	Homo sapiens	3	lineage4.4.1.2	lineage4.4.1.2	L4	Mycobacterium tuberculosis	BC CENTRE FOR DISEASE CONTROL PUBLIC HEALTH LABORATORY	2017-12-24	SRR6397789	SRX3490869	PRJNA413593					Sensitive					S		S						S	S							CRyPTIC_WHO2021_PMC7612554	99.73	1800251	51	tuberculosis	1.083
SAMN31220261	WGS	PAIRED	ILLUMINA	SRS15392887	SRP402335	Asia	CHN	Beijing	2017	human	Homo sapiens	3	lineage2.2.1	lineage2.2.1		Mycobacterium tuberculosis	CAPITAL MEDICAL UNIVERSITY	2022-10-13	SRR21887687	SRX17874659	PRJNA888557		sputum			Pre-XDR-TB																						99.34	1761107	60	tuberculosis	0.917
SAMEA5228935	WGS	PAIRED	ILLUMINA	ERS3036377	ERP111735								lineage3.1.1	lineage3.1.1		Mycobacterium tuberculosis	LSHTM	2019-02-10	ERR3077992	ERX3138880	PRJEB29435					MDR-TB																						99.5	1683425	58	tuberculosis	0.507
SAMEA7560985	WGS	PAIRED	ILLUMINA	ERS5317621	ERP124982	Asia	VNM	Ho Chi Minh City					lineage2.1	lineage2.1		Mycobacterium tuberculosis	OUCRU-HCMC	2021-11-11	ERR4828548	ERX4698532	PRJEB41241					Sensitive	S				I	S		S	S				S		S	S	S	S	S	S	['Walker_2022','CRyPTIC_reuse_table']	99.74	1638869	55	tuberculosis	1.187
SAMEA14269119	WGS	PAIRED	ILLUMINA	ERS11871765	ERP137101	Europe	FRA		2019	human	Homo sapiens	3	lineage4.7	lineage4.7		Mycobacterium tuberculosis	UMR1137	2022-12-15	ERR9896154	ERX9438957	PRJEB52390					Sensitive																						99.41	1569896	56	tuberculosis	3.151
SAMEA2682726	WGS	PAIRED	ILLUMINA	ERS518787	ERP004677	South America	PER		2008	human	Homo sapiens	3	La1.8.1	La1.8.1		Mycobacterium tuberculosis	SC	2016-01-09	ERR751369	ERX695051	PRJEB5280					Other																						99.38	1574273	36	tuberculosis	3.27
SAMEA13119670	WGS	PAIRED	ILLUMINA	ERS10723636	ERP135588	Europe	SRB		2001	human	Homo sapiens	3	lineage4.1.4	lineage4.1.4		Mycobacterium tuberculosis	UNIVERSITY OF BASEL, SWITZERLAND	2022-08-11	ERR8773515	ERX8436889	PRJEB50999					Sensitive																						99.51	1504372	34	tuberculosis	2.868
SAMEA7544220	WGS	PAIRED	ILLUMINA	ERS5300878	ERP124934	Asia	CHN						lineage2.2.1	lineage2.2.1		Mycobacterium tuberculosis	CCDC	2021-11-10	ERR4811160	ERX4679606	PRJEB41194					Pre-XDR-TB	S	S			R	R	R	S	R				R	R	S	S	S	R	S	R	['Walker_2022','CRyPTIC_reuse_table']	99.4	1736256	59	tuberculosis	1.377
SAMN30547725	WGS	PAIRED	ILLUMINA	SRS14853294	SRP394436	Asia	CHN	Eastern China	2016	human	Homo sapiens	3	lineage2.2.1	lineage2.2.1.1		Mycobacterium tuberculosis	SCHOOL OF PUBLIC HEALTH, FUDAN UNIVERSITY	2022-08-28	SRR21279364	SRX17288765	PRJNA874331					Sensitive																						99.03	1881340	52	tuberculosis	3.369
SAMEA2342359	WGS	PAIRED	ILLUMINA	ERS400044	ERP003508								lineage4.6.2.2	lineage4.6.2.2	L4	Mycobacterium tuberculosis	SC	2014-06-10	ERR502327	ERX467684	PRJEB4239					HR-TB																						99.84	2804846	65	tuberculosis	1.311
SAMN06473173	WGS	PAIRED	ILLUMINA	SRS2045960	SRP101835	Asia	IND	Mumbai	2005	human	Homo sapiens	3	lineage1.2.2.2	lineage1.2.2.2	L1.3.2	Mycobacterium tuberculosis	THE FOUNDATION FOR MEDICAL RESEARCH	2017-04-03	SRR5341244	SRX2637936	PRJNA376471		sputum			Pre-XDR-TB																						99.25	1524478	51	tuberculosis	3.148
SAMN20512856	WGS	PAIRED	ILLUMINA	SRS9656215	SRP330727	Asia	CHN	Zheijiang	2008	human	Homo sapiens	3	lineage2.2.2	lineage2.2.2		Mycobacterium tuberculosis	SCHOOL OF PUBLIC HEALTH, FUDAN UNIVERSITY	2021-08-01	SRR15316061	SRX11620951	PRJNA751240		sputum			Pre-XDR-TB																						99.38	1740848	59	tuberculosis	1.207
SAMN15772526	WGS	PAIRED	ILLUMINA	SRS7173071	SRP276868	Asia	CHN	Tibet	2006	human	Homo sapiens	3	lineage2.2.1	lineage2.2.1		Mycobacterium tuberculosis	FUDAN UNIVERSITY	2020-08-10	SRR12420780	SRX8916499	PRJNA656167		sputum			MDR-TB																						97.84	1319144	30	tuberculosis	2.603
SAMEA1118452	WGS	PAIRED	ILLUMINA	ERS2397861	ERP107961	Europe	GBR	England					lineage3	lineage3	L3	Mycobacterium tuberculosis	PHE	2021-10-23	ERR2513271	ERX2532481	PRJEB25991					Sensitive					S		S					S	S								Walker_2022	99.64	1910443	65	tuberculosis	0.758
SAMN20525229	WGS	PAIRED	ILLUMINA	SRS9703319	SRP330727	Asia	CHN	Zheijiang	2013	human	Homo sapiens	3	lineage4.5	lineage4.5		Mycobacterium tuberculosis	SCHOOL OF PUBLIC HEALTH, FUDAN UNIVERSITY	2021-08-08	SRR15369004	SRX11671210	PRJNA751240		sputum			Sensitive																						99.12	1855053	63	tuberculosis	0.795
SAMEA112799248	WGS	PAIRED	['ILLUMINA','ILLUMINA']	ERS14806794									lineage4.3.3	lineage4.3.3		Mycobacterium tuberculosis			['ERR11049055','ERR11049056']	['ERX10495846','ERX10495845']	PRJEB9680					Sensitive																						99.62	1906191	63	tuberculosis	2.024
SAMN38375971	WGS	PAIRED	ILLUMINA	SRS19746453	SRP475905	Asia	CHN	Jiangxi Province		human	Homo sapiens	3	lineage2.2.1	lineage2.2.1		Mycobacterium tuberculosis	THE FIRST AFFILIATED HOSPITAL OF NANCHANG UNIVERSITY	2023-12-05	SRR27069369	SRX22758896	PRJNA1044236		sputum			MDR-TB																						99.57	1797268	62	tuberculosis	1.748
SAMEA14493456	WGS	PAIRED	ILLUMINA	ERS12121819	ERP134958	Africa	ZAF		2011	human	Homo sapiens	3	lineage4.4.1.1	lineage4.4.1.1		Mycobacterium tuberculosis	UNIVERSITY OF ANTWERP	2022-06-25	ERR9806874	ERX9353860	PRJEB50385		sputum			MDR-TB																						98.68	1561439	36	tuberculosis	2.28
SAMEA112803949	WGS	PAIRED	ILLUMINA	ERS14811495	ERP010814								lineage4.1.2.1	lineage4.1.2.1		Mycobacterium tuberculosis	FZB	2023-07-20	ERR11044265	ERX10491056	PRJEB9680					Sensitive																						99.53	1517557	52	tuberculosis	2.136
SAMEA113556246	WGS	PAIRED	ILLUMINA	ERS15552369	ERP147779	Africa	MOZ	Maputo					lineage4.1.1.1	lineage4.1.1.1		Mycobacterium tuberculosis	FZB	2023-09-24	ERR11488712	ERX10894888	PRJEB62665					Pre-XDR-TB																						84.27	1353383	46	tuberculosis	2.49
SAMEA1019090	WGS	PAIRED	ILLUMINA	ERS055329	ERP000276								lineage4.1.1.1	lineage4.1.1.1	L4	Mycobacterium tuberculosis	SC	2014-09-11	ERR072017	ERX049783	PRJEB2221					MDR-TB																						99.46	1860776	32	tuberculosis	2.787
SAMEA7526776	WGS	PAIRED	ILLUMINA	ERS5283248	ERP124850	Asia	IND	Mumbai					lineage2.2.1.2	lineage2.2.1.2		Mycobacterium tuberculosis	FOUNDATION FOR MEDICAL RESEARCH INDIA	2021-11-09	ERR4798219	ERX4667640	PRJEB41116					Pre-XDR-TB	S	S				R	R	S	R				R			S		R	S		Walker_2022	99.5	1661213	53	tuberculosis	0.995
SAMEA112806563	WGS	PAIRED	ILLUMINA	ERS14814109	ERP010814								lineage2.2.1	lineage2.2.1		Mycobacterium tuberculosis	FZB	2023-07-21	ERR11082929	ERX10530298	PRJEB9680					Sensitive																						99.55	1612959	55	tuberculosis	2.035
SAMEA112803845	WGS	PAIRED	ILLUMINA	ERS14811391	ERP010814								lineage2.2.1	lineage2.2.1		Mycobacterium tuberculosis	FZB	2023-07-20	ERR11044161	ERX10490952	PRJEB9680					Pre-XDR-TB																						99.57	1697240	56	tuberculosis	1.219
SAMEA1903039	WGS	PAIRED	['ILLUMINA','ILLUMINA']	ERS199909									lineage4.1.1.3	lineage4.1.1.3		Mycobacterium tuberculosis			['ERR495039','ERR279508']	['ERX460455','ERX252841']	PRJEB1366					Sensitive																						99.55	4697490	109	tuberculosis	0.708
SAMN36834424	WGS	PAIRED	ILLUMINA	SRS18500262	SRP453313	Asia	CHN	Shandong	2016	human	Homo sapiens	3	lineage2.2.1	lineage2.2.1	L4	Mycobacterium tuberculosis	SHANDONG PROVINCIAL HOSPITAL	2023-08-04	SRR25515268	SRX21245981	PRJNA1002108		As reported: phlegm		H37Rv	Sensitive																						98.82	1730812	60	tuberculosis	1.968
SAMEA112299026	WGS	PAIRED	ILLUMINA	ERS14409849	ERP143890	Europe	MDA	Chisinau					lineage4.2.1	lineage4.2.1		Mycobacterium tuberculosis	FZB	2023-01-15	ERR10762423	ERX10213223	PRJEB58814					MDR-TB																						99.42	1680847	57	tuberculosis	0.953
SAMEA7550703	WGS	PAIRED	ILLUMINA	ERS5307352	ERP124941	Europe	GBR						lineage4.6.2.2	lineage4.6.2.2		Mycobacterium tuberculosis	PUBLIC HEALTH ENGLAND	2021-11-10	ERR4817340	ERX4687182	PRJEB41201					MDR-TB					S		R						S								Walker_2022	99.52	1491270	33	tuberculosis	3.21
SAMEA7156819	WGS	PAIRED	['ILLUMINA','ILLUMINA']	ERS4917282		Asia	GEO						lineage2.2.1	lineage2.2.1		Mycobacterium tuberculosis			['ERR5864575','ERR5864576']	['ERX5510371','ERX5510370']	PRJEB39561					MDR-TB																						99.43	3382072	90	tuberculosis	1.738
SAMEA112801254	WGS	PAIRED	ILLUMINA	ERS14808800	ERP010814								lineage4.3.4.2	lineage4.3.4.2		Mycobacterium tuberculosis	FZB	2023-07-21	ERR11067412	ERX10514342	PRJEB9680					Sensitive																						99.67	1685427	56	tuberculosis	2.02
SAMN36834964	WGS	PAIRED	ILLUMINA	SRS18500553	SRP453313	Asia	CHN	Shandong	2018	human	Homo sapiens	3	lineage2.2.1	lineage2.2.1	L4	Mycobacterium tuberculosis	SHANDONG PROVINCIAL HOSPITAL	2023-08-04	SRR25515628	SRX21246271	PRJNA1002108		As reported: phlegm		H37Rv	Sensitive																						99.59	1809049	61	tuberculosis	0.967
SAMEA5163958	WGS	PAIRED	ILLUMINA	ERS2971681	ERP112727								lineage4.1.2.1	lineage4.1.2.1		Mycobacterium tuberculosis	WELLCOME SANGER INSTITUTE	2020-04-19	ERR4024789	ERX4026177	PRJEB30294					Sensitive																						99.55	1771220	60	tuberculosis	0.399
SAMEA7548483	WGS	PAIRED	ILLUMINA	ERS5305135	ERP124941	Europe	GBR						lineage2.2.1	lineage2.2.1		Mycobacterium tuberculosis	PUBLIC HEALTH ENGLAND	2021-11-10	ERR4815123	ERX4684965	PRJEB41201					Sensitive																						99.52	1782846	40	tuberculosis	2.978
SAMEA7546487	WGS	PAIRED	ILLUMINA	ERS5303142	ERP124939	South America	PER		2016				lineage4.1.1	lineage4.1.1		Mycobacterium tuberculosis	UNIVERSIDAD PERUANA CAYETANO HEREDIA	2021-11-10	ERR4812982	ERX4682972	PRJEB41199					MDR-TB	S	S			I	S	R	S	S				R	S	S	S	S	S	S	R	['Walker_2022','CRyPTIC_reuse_table']	99.52	1833255	65	tuberculosis	3.349
SAMEA1101826	WGS	PAIRED	ILLUMINA	ERS2394825	ERP107941	Asia	PAK						lineage4.1.2.1	lineage4.1.2.1	L4.1.2.1	Mycobacterium tuberculosis	SAN RAFFAELE SCIENTIFIC INSTITUTE	2022-07-21	ERR2510509	ERX2529924	PRJEB25972					Pre-XDR-TB	S				I	S	R	S	S				R	S	S	S	S	R	S	R	['CRyPTIC_reuse_table','Walker_2022']	99.57	535402	18	tuberculosis	9.739
SAMEA7818985	WGS	PAIRED	ILLUMINA	ERS5566189	ERP021867	Europe	GBR						La1.8.1	La1.8.1	La1	Mycobacterium bovis	WELLCOME SANGER INSTITUTE	2021-02-04	ERR5162098	ERX4967061	PRJEB19799					Other																						99.39	1285344	38	tuberculosis	2.28
SAMEA7526416	WGS	PAIRED	ILLUMINA	ERS5282889	ERP124850	Asia	IND	Mumbai					lineage3	lineage3		Mycobacterium tuberculosis	FOUNDATION FOR MEDICAL RESEARCH INDIA	2021-11-09	ERR4797863	ERX4667281	PRJEB41116					Sensitive	S	S				S		S	S					S		S		S	S		Walker_2022	99.54	1794311	58	tuberculosis	1.048
SAMEA1119947	WGS	PAIRED	ILLUMINA	ERS2399356	ERP107961	Europe	GBR	England					lineage4.1.1.3	lineage4.1.1.3	L4.1.1.3	Mycobacterium tuberculosis	PHE	2022-07-17	ERR2514766	ERX2533976	PRJEB25991					Sensitive					S		S					S	S								Walker_2022	99.28	1317613	39	tuberculosis	4.587
SAMEA112801169	WGS	PAIRED	ILLUMINA	ERS14808715	ERP010814								lineage4.8	lineage4.8		Mycobacterium tuberculosis	FZB	2023-07-20	ERR11067321	ERX10514251	PRJEB9680					Sensitive																						99.49	1716326	56	tuberculosis	1.509
SAMN31887334	WGS	PAIRED	ILLUMINA	SRS15878698	SRP410119	Asia	IND		2022	human	Homo sapiens	3	lineage2.2.1	lineage2.2.1		Mycobacterium tuberculosis	NATIONAL TUBERCULOSIS INSTITUTE,BANGALORE	2022-11-28	SRR22424777	SRX18394373	PRJNA905883		sputum			MDR-TB																						97.08	424821	24	tuberculosis	8.399
SAMN31806896	WGS	PAIRED	ILLUMINA	SRS15813057	SRP154260	Asia	KAZ	Astana, Almaty	2020	human	Homo sapiens	3	lineage2.2.1	lineage2.2.1		Mycobacterium tuberculosis	CENTER FOR LIFE SCIENCES, NAZARBAYEV UNIVERSITY	2022-11-20	SRR22351862	SRX18322837	PRJNA481625					Pre-XDR-TB																						99.66	1775139	61	tuberculosis	2.725
SAMN41390053	WGS	PAIRED	ILLUMINA	SRS21288711	SRP507535					human	Homo sapiens	3	lineage4.3.3	lineage4.3.3		Mycobacterium tuberculosis	FIND, THE FOUNDATION FOR INNOVATIVE NEW DIAGNOSTICS	2024-05-14	SRR29017535	SRX24544187	PRJNA1109295					Sensitive																						99.58	1387769	47	tuberculosis	0.854
SAMN36849939	WGS	PAIRED	ILLUMINA	SRS18516866	SRP453313	Asia	CHN	Shandong	2017	human	Homo sapiens	3	lineage4.4.2	lineage4.4.2	L4	Mycobacterium tuberculosis	SHANDONG PROVINCIAL HOSPITAL	2023-08-05	SRR25534336	SRX21263791	PRJNA1002108		As reported: phlegm		H37Rv	Other																						99.55	1826779	62	tuberculosis	1.979
SAMN36834566	WGS	PAIRED	ILLUMINA	SRS18499652	SRP453313	Asia	CHN	Shandong	2017	human	Homo sapiens	3	lineage2.2.1	lineage2.2.1	L4	Mycobacterium tuberculosis	SHANDONG PROVINCIAL HOSPITAL	2023-08-04	SRR25515206	SRX21245371	PRJNA1002108		As reported: phlegm		H37Rv	HR-TB																						99.54	1875739	64	tuberculosis	2.897
SAMEA3243947	WGS	PAIRED	ILLUMINA	ERS2400359	ERP107968	Africa	ZAF						lineage1.2.2.2	lineage1.2.2.2	L1.3.2	Mycobacterium tuberculosis	CTB/NICD	2022-07-19	ERR2515760	ERX2534968	PRJEB25997					Sensitive	S	S			S		S	S				S	S	S				S			Walker_2022	99.39	1233492	75	tuberculosis	2.461
SAMN07373539	WGS	PAIRED	ILLUMINA	SRS2534781	SRP118711	North America	CAN	Nunavut					lineage4.8	lineage4.8	L4.8	Mycobacterium tuberculosis	NML	2017-09-25	SRR6067257	SRX3209795	PRJNA388806					Sensitive																						99.83	1133418	74	tuberculosis	1.355
SAMD00263721	WGS	PAIRED	ILLUMINA	DRS357077	DRP011011	Asia	VNM	Da Nang					lineage2.2.1	lineage2.2.1		Mycobacterium tuberculosis	RIT_JATA	2024-01-10	DRR261111	DRX250814	PRJDB10923					HR-TB																						99.61	1286871	85	tuberculosis	1.076
SAMEA5569740	WGS	PAIRED	ILLUMINA	ERS3371762	ERP114885	South America	PER						lineage4.1.2.1	lineage4.1.2.1		Mycobacterium tuberculosis	UNIVERSIDAD PERUANA CAYETANO HEREDIA, PERU	2021-11-03	ERR3287547	ERX3314056	PRJEB32234					HR-TB	S				S	R	R	S	S				S		S	S	S	S	S	S	['Walker_2022','CRyPTIC_reuse_table']	99.48	1668852	64	tuberculosis	8.313
SAMEA112803581	WGS	PAIRED	ILLUMINA	ERS14811127	ERP010814								lineage3	lineage3		Mycobacterium tuberculosis	FZB	2023-07-21	ERR11043895	ERX10490686	PRJEB9680					RR-TB																						99.48	1688924	55	tuberculosis	1.343
SAMEA114493611	WGS	PAIRED	ILLUMINA	ERS16475269	ERP010814	South America	PER		2018				lineage4.3.4.2	lineage4.3.4.2		Mycobacterium tuberculosis	FZB	2023-10-16	ERR12117994	ERX11495181	PRJEB9680					MDR-TB																						99.82	1700406	58	tuberculosis	1.827
SAMEA5974987	WGS	PAIRED	ILLUMINA	ERS3777824	ERP117507	Asia	CHN		2018	human	Homo sapiens	3	lineage2.2.1	lineage2.2.1	L2	Mycobacterium tuberculosis	FUDAN UNIVERSITY	2020-06-13	ERR3559239	ERX3558990	PRJEB34582		sputum			Sensitive																						99.54	1814381	60	tuberculosis	3.177
SAMN40273318	WGS	PAIRED	ILLUMINA	SRS20670981	SRP493618	Asia	GEO	Tbilisi	2016	human	Homo sapiens	3	lineage4.2.2	lineage4.2.2		Mycobacterium tuberculosis	NIH / NIAID	2024-03-06	SRR28239911	SRX23850908	PRJNA1074779		sputum			Sensitive																						99.37	1084766	36	tuberculosis	2.298
SAMEA7528228	WGS	PAIRED	ILLUMINA	ERS5284698	ERP124850	Asia	IND	Mumbai					La3	La3		Mycobacterium tuberculosis	FOUNDATION FOR MEDICAL RESEARCH INDIA	2021-11-10	ERR4799643	ERX4669058	PRJEB41116					Sensitive	S	S				S	S	S	S				S			S		S	S		Walker_2022	99.55	1555724	52	tuberculosis	2.603
SAMEA8742123	WGS	PAIRED	ILLUMINA	ERS6421705	ERP135632	Africa	ZAF						lineage2.2.1	lineage2.2.1		Mycobacterium tuberculosis	UNIVERSITY OF CAPE TOWN	2022-03-15	ERR8699805	ERX8357104	PRJEB51043					HR-TB	S				S	I	R	S	S				S		S	S	S	S	S	S	CRyPTIC_reuse_table	99.51	1798166	62	tuberculosis	1.951
SAMN08906454	WGS	PAIRED	ILLUMINA	SRS3356369	SRP149365	North America	MEX	Estado de Mexico		domestic cattle	Bos taurus	3	La1.8.1	La1.8.1	La1	Mycobacterium bovis	USDA-NVSL-DBL	2018-05-30	SRR7236263	SRX4142574	PRJNA449507					Other																						99.45	977163	51	tuberculosis	5.422
SAMEA4706604	WGS	PAIRED	ILLUMINA	ERS2526766	ERP021867	Europe	GBR						La1.8.1	La1.8.1	La1	Mycobacterium bovis	WELLCOME SANGER INSTITUTE	2019-07-18	ERR3439341	ERX3461361	PRJEB19799					Other																						99.37	954468	30	tuberculosis	2.771
SAMEA2535101	WGS	PAIRED	ILLUMINA	ERS458503	ERP010814	Europe	DEU						lineage4.8	lineage4.8	L4.8	Mycobacterium tuberculosis	FZB	2015-06-25	ERR553054	ERX512123	PRJEB9680					Sensitive					S		S					S	S	S							CRyPTIC_WHO2021_PMC7612554	99.67	1579357	36	tuberculosis	2.279
SAMN03647338	WGS	PAIRED	ILLUMINA	SRS991691	SRP061066	Europe	GBR						lineage2.2.1	lineage2.2.1	L2.2.1	Mycobacterium tuberculosis	UNIVERSITY OF OXFORD	2015-07-24	SRR2100165	SRX1094859	PRJNA282721					Sensitive					S		S					S	S								CRyPTIC_WHO2021_PMC7612554	99.5	1910889	43	tuberculosis	1.155
SAMN09756168	WGS	PAIRED	ILLUMINA	SRS3628515	SRP156366	Europe	MDA		2013	human	Homo sapiens	3	lineage2.2.1	lineage2.2.1	L2	Mycobacterium tuberculosis	YALE SCHOOL OF PUBLIC HEALTH	2018-08-04	SRR7645975	SRX4508840	PRJNA482716					MDR-TB																						99.26	754074	16	tuberculosis	18.273
SAMN35340058	WGS	PAIRED	ILLUMINA	SRS17799335	SRP439184	Asia	KAZ		2020	human	Homo sapiens	3	lineage2.2.1	lineage2.2.1		Mycobacterium tuberculosis	NIH / NIAID	2023-05-23	SRR24709919	SRX20488599	PRJNA975605		sputum			MDR-TB																						99.36	1683759	54	tuberculosis	1.247
SAMN40030554	WGS	PAIRED	ILLUMINA	SRS20526137	SRP226525	Asia	IND	Madhya Pradesh - Bhairopur	2022	human	Homo sapiens	3	lineage4.3			Mycobacterium tuberculosis	CHRISTIAN MEDICAL COLLAGE, VELLORE	2024-02-22	SRR28044455	SRX23695904	PRJNA575883					MDR-TB																						92.06	1383620	37	tuberculosis	1.186
SAMN18648488	WGS	PAIRED	ILLUMINA	SRS8656581	SRP289688	South America	BRA	Mato Grosso do Sul, Campo Grande	2018	human	Homo sapiens	3	lineage4.4.1.1	lineage4.4.1.1	L4.4.1.1	Mycobacterium tuberculosis	STANFORD UNIVERSITY	2021-04-07	SRR14165039	SRX10533308	PRJNA671770		sputum			HR-TB																						99.72	1789088	61	tuberculosis	2.141
SAMEA7527381	WGS	PAIRED	ILLUMINA	ERS5283853	ERP124850	Asia	IND	Mumbai					lineage2.2.1	lineage2.2.1		Mycobacterium tuberculosis	FOUNDATION FOR MEDICAL RESEARCH INDIA	2021-11-10	ERR4798789	ERX4668213	PRJEB41116					Pre-XDR-TB	S	S				R		S	R							S		R	S		Walker_2022	99.48	1590494	52	tuberculosis	2.106
SAMN06092610	WGS	PAIRED	ILLUMINA	SRS1829725	SRP094134	Asia	VNM	Ho Chi Minh City		human	Homo sapiens	3	lineage1.1.1.1	lineage1.1.1.1	L1.1.1.1	Mycobacterium tuberculosis	UNIVERSITY OF MELBOURNE	2016-12-01	SRR5067485	SRX2387783	PRJNA355614		sputum			Sensitive																						99.28	1501821	51	tuberculosis	3.682
SAMN02398695	WGS	PAIRED	['ILLUMINA','ILLUMINA']	SRS514000		Asia	KOR			human	Homo sapiens	3	lineage2.2.1	lineage2.2.1	L2.2.1	Mycobacterium tuberculosis			['SRR1144757','SRR1050531']	['SRX450004','SRX390538']	PRJNA226760					Pre-XDR-TB																						99.37	1909499	43	tuberculosis	2.735
SAMEA6359567	WGS	PAIRED	ILLUMINA	ERS4125817	ERP021867	Europe	GBR						La1.8.1	La1.8.1	La1	Mycobacterium bovis	WELLCOME SANGER INSTITUTE	2021-02-02	ERR5087664	ERX4893785	PRJEB19799					Other																						99.04	1663124	51	tuberculosis	2.29
SAMN16521558	WGS	PAIRED	ILLUMINA	SRS7571553	SRP288262	Africa	TZA		2014	human	Homo sapiens	3	lineage1.1.2	lineage1.1.2		Mycobacterium tuberculosis	SWISSTPH	2020-10-23	SRR12882740	SRX9348568	PRJNA670836		sputum			HR-TB																						99.23	1679040	35	tuberculosis	2.146
SAMEA112825202	WGS	PAIRED	ILLUMINA	ERS14832738	ERP135649	Asia	KOR		2017	human	Homo sapiens	3	lineage2.2.1	lineage2.2.1		Mycobacterium tuberculosis	ST GEORGE'S, UNIVERSITY OF LONDON	2023-07-25	ERR11138635	ERX10586019	PRJEB51057					MDR-TB																						99.51	1916198	44	tuberculosis	2.45
SAMEA4798671	WGS	PAIRED	ILLUMINA	ERS2618591	ERP109980	Africa	COD	Kinshasa	2006	human	Homo sapiens	3	lineage4.3.2	lineage4.3.2	L4.3.2	Mycobacterium tuberculosis	INSTITUTE OF TROPICAL MEDICINE	2018-10-10	ERR2706956	ERX2721235	PRJEB27847		sputum			MDR-TB																						99.65	1337544	45	tuberculosis	2.527
SAMEA112801538	WGS	PAIRED	ILLUMINA	ERS14809084	ERP010814								lineage3	lineage3		Mycobacterium tuberculosis	FZB	2023-07-21	ERR11067735	ERX10514665	PRJEB9680					HR-TB																						99.44	1271045	42	tuberculosis	2.18
SAMEA104304837	WGS	PAIRED	ILLUMINA	ERS1929815	ERP012255								lineage4.6.1.2	lineage4.6.1.2		Mycobacterium tuberculosis	LSHTM	2017-12-27	ERR2124077	ERX2180929	PRJEB10950					MDR-TB					R		R						R	R							Coll_2018	99.59	1378675	29	tuberculosis	2.825
SAMEA112804684	WGS	PAIRED	ILLUMINA	ERS14812230	ERP010814								lineage2.2.1	lineage2.2.1		Mycobacterium tuberculosis	FZB	2023-07-22	ERR11080852	ERX10528221	PRJEB9680					MDR-TB																						99.53	1594414	54	tuberculosis	2.051
SAMEA2682887	WGS	PAIRED	ILLUMINA	ERS518948	ERP004677	South America	PER		2009	human	Homo sapiens	3	lineage4.3.3	lineage4.3.3	L4.3.3	Mycobacterium tuberculosis	THE WELLCOME TRUST SANGER INSTITUTE	2016-03-08	ERR775302	ERX718181	PRJEB5280					MDR-TB																						99.68	1644779	37	tuberculosis	0.869
SAMEA104302759	WGS	PAIRED	ILLUMINA	ERS1927737	ERP104037			Sudan/Horn of Africa					lineage4.6.5	lineage4.6.5	L4	Mycobacterium tuberculosis	FZB	2017-12-13	ERR2120272	ERX2177180	PRJEB22358					Other																						99.68	1314982	45	tuberculosis	2.961
SAMN08162228	WGS	PAIRED	ILLUMINA	SRS2750989	SRP111530	Oceania	AUS		2009	human	Homo sapiens	3	lineage2.2.1	lineage2.2.1	L2.2.1	Mycobacterium tuberculosis	ICPMR	2017-12-11	SRR6367395	SRX3462862	PRJNA393378		As reported: Liver Biopsy			Pre-XDR-TB																						97.35	1257204	36	tuberculosis	3.41
SAMEA7528534	WGS	PAIRED	ILLUMINA	ERS5285004	ERP124850	Asia	IND	Mumbai					lineage4.2.2.2	lineage4.2.2.2		Mycobacterium tuberculosis	FOUNDATION FOR MEDICAL RESEARCH INDIA	2021-11-10	ERR4799949	ERX4669364	PRJEB41116					Pre-XDR-TB	S	S				R	R	S	R				R			S		R	S		Walker_2022	99.28	1497237	50	tuberculosis	0.964
SAMEA1103126	WGS	PAIRED	ILLUMINA	ERS2395168	ERP107941	Europe	ITA						lineage4.8	lineage4.8	L4.8	Mycobacterium tuberculosis	SAN RAFFAELE SCIENTIFIC INSTITUTE	2021-10-23	ERR2510852	ERX2530267	PRJEB25972					MDR-TB	R	R			R		R	R				R	R	R							Walker_2022	99.46	1219869	24	tuberculosis	7.205
SAMD00603768	WGS	PAIRED	ILLUMINA	DRS329827	DRP010549	Asia	JPN	Hyogo, Kobe	2018	human	Homo sapiens	3	lineage2.2.1	lineage2.2.1		Mycobacterium tuberculosis	KIH	2023-09-20	DRR473935	DRX458164	PRJDB15809					Sensitive																						99.63	1491836	51	tuberculosis	2.185
SAMEA1016189	WGS	PAIRED	ILLUMINA	ERS053617	ERP000192	Europe	RUS	Samara	2008	human	Homo sapiens	3	lineage2.2.1	lineage2.2.1	L2.2.1	Mycobacterium tuberculosis	SC	2014-09-13	ERR067590	ERX045453	PRJEB2138					MDR-TB	S	S			R		R		S				R	R				S			CRyPTIC_WHO2021_PMC7612554	99.54	1930240	44	tuberculosis	0.918
SAMN30544030	WGS	PAIRED	ILLUMINA	SRS14851154	SRP394436	Asia	CHN	Eastern China	2020	human	Homo sapiens	3	lineage2.2.1	lineage2.2.1		Mycobacterium tuberculosis	SCHOOL OF PUBLIC HEALTH, FUDAN UNIVERSITY	2022-08-28	SRR21277024	SRX17286473	PRJNA874331					Sensitive																						98.93	1807340	60	tuberculosis	2.185
SAMN08629578	WGS	PAIRED	ILLUMINA	SRS3011923	SRP128089	Asia	BGD			human	Homo sapiens	3	lineage3	lineage3	L3	Mycobacterium tuberculosis	SAN RAFFAELE	2018-03-02	SRR6797468	SRX3756229	PRJNA428596					Sensitive					S		S		S				S	S				S			CRyPTIC_WHO2021_PMC7612554	99.54	1895799	43	tuberculosis	2.59
SAMEA112183805	WGS	PAIRED	ILLUMINA	ERS14293697	ERP142989	South America	COL	Puerto Nariño	2016				lineage4.3.3	lineage4.3.3		Mycobacterium tuberculosis	FZB	2022-12-16	ERR10561902	ERX10075213	PRJEB57971					Sensitive																						99.82	1661023	56	tuberculosis	1.702
SAMN06055490	WGS	PAIRED	ILLUMINA	SRS1834362	SRP094134	Asia	VNM	Ho Chi Minh City		human	Homo sapiens	3	lineage2.2.1	lineage2.2.1	L2.2.1	Mycobacterium tuberculosis	UNIVERSITY OF MELBOURNE	2016-12-02	SRR5073819	SRX2392909	PRJNA355614		sputum			Sensitive																						99.55	1428185	48	tuberculosis	3.219
SAMN36835131	WGS	PAIRED	ILLUMINA	SRS18500215	SRP453313	Asia	CHN	Shandong	2018	human	Homo sapiens	3	lineage2.2.1	lineage2.2.1	L4	Mycobacterium tuberculosis	SHANDONG PROVINCIAL HOSPITAL	2023-08-04	SRR25515316	SRX21245933	PRJNA1002108		As reported: phlegm		H37Rv	Sensitive																						99.58	1867443	65	tuberculosis	2.599
SAMEA2534687	WGS	PAIRED	['ILLUMINA','ILLUMINA']	ERS458089		Asia	TKM		2001				lineage2.2.1	lineage2.2.1	L2.2.1	Mycobacterium tuberculosis			['ERR552494','ERR552493']	['ERX511562','ERX511563']	PRJEB7281					HR-TB																						99.51	2084622	81	tuberculosis	2.654
SAMEA11006667	WGS	PAIRED	ILLUMINA	ERS8656447	ERP131966	Europe	GBR		2018	human	Homo sapiens	3	lineage2.2.1	lineage2.2.1		Mycobacterium tuberculosis	ST GEORGE'S, UNIVERSITY OF LONDON	2022-07-28	ERR7362004	ERX6929504	PRJEB47671					MDR-TB																						99.38	2254418	48	tuberculosis	2.726
SAMEA2710970	WGS	PAIRED	ILLUMINA	ERS531927	ERP006738	Asia	THA		2002				lineage3	lineage3	L3	Mycobacterium tuberculosis	SC	2015-02-10	ERR718470	ERX662392	PRJEB7056					Sensitive																						99.55	1659614	38	tuberculosis	0.853
SAMN08347754	WGS	PAIRED	ILLUMINA	SRS2823111	SRP128704	Europe	BLR	Minsk		human	Homo sapiens	3	lineage2.2.1	lineage2.2.1		Mycobacterium tuberculosis	NIH / NIAID	2018-01-10	SRR6458438	SRX3548992	PRJNA429460		sputum			Pre-XDR-TB																						99.47	1211366	62	tuberculosis	2.843
SAMN21856554	WGS	PAIRED	ILLUMINA	SRS10345639	SRP338907	Europe	UKR	Kharkiv	2020	human	Homo sapiens	3	lineage4.1.2.1	lineage4.1.2.1		Mycobacterium tuberculosis	NIH / NIAID	2021-10-16	SRR16088584	SRX12374731	PRJNA766649		sputum			Pre-XDR-TB																						99.54	1534795	52	tuberculosis	1.859
SAMN41390030	WGS	PAIRED	ILLUMINA	SRS21288313	SRP507535					human	Homo sapiens	3	lineage4.3.4.1	lineage4.3.4.1		Mycobacterium tuberculosis	FIND, THE FOUNDATION FOR INNOVATIVE NEW DIAGNOSTICS	2024-05-14	SRR29017337	SRX24543789	PRJNA1109295					HR-TB																						99.68	1450394	49	tuberculosis	1.497
SAMN21616944	WGS	PAIRED	ILLUMINA	SRS10317112	SRP338617	North America	CAN	Ontario	2019	human	Homo sapiens	3	lineage1.1.2	lineage1.1.2		Mycobacterium tuberculosis	PUBLIC HEALTH ONTARIO	2021-09-24	SRR16057935	SRX12344733	PRJNA766079					Sensitive					S		S					S	S								CRyPTIC_WHO2021_PMC7612554	99.26	1414362	47	tuberculosis	3.356
SAMN40273304	WGS	PAIRED	ILLUMINA	SRS20670806	SRP493618	Asia	GEO	Tbilisi	2021	human	Homo sapiens	3	lineage4.8	lineage4.8		Mycobacterium tuberculosis	NIH / NIAID	2024-03-06	SRR28239589	SRX23850732	PRJNA1074779		sputum			Sensitive																						99.56	1083664	36	tuberculosis	2.173
SAMN17709420	WGS	PAIRED	ILLUMINA	SRS8157181	SRP303985	Europe	PRT	Porto		human	Homo sapiens	3	lineage3	lineage3		Mycobacterium tuberculosis	LIFE AND HEALTH SCIENCES RESEARCH INSTITUTE (ICVS)	2021-01-31	SRR13591405	SRX9985996	PRJNA698233		sputum			Other																						99.26	1731539	38	tuberculosis	2.403
SAMN41148881	WGS	PAIRED	ILLUMINA	SRS21175190	SRP338930	North America	USA	New York state	2023	human	Homo sapiens	3	lineage4	lineage4		Mycobacterium tuberculosis	WADSWORTH CENTER	2024-05-01	SRR28859839	SRX24419727	PRJNA766641					Sensitive																						99.75	1645629	55	tuberculosis	1.318
SAMEA4744261	WGS	PAIRED	ILLUMINA	ERS2564372	ERP109440	South America	BRA		2011	human	Homo sapiens	3	lineage4.7	lineage4.7	L4	Mycobacterium tuberculosis	NORWEGIAN INSTITUTE OF PUBLIC HEALTH	2018-07-12	ERR2653098	ERX2669552	PRJEB27366					Pre-XDR-TB																						99.77	582386	29	tuberculosis	3.637
SAMEA4473416	WGS	PAIRED	ILLUMINA	ERS1372595	ERP017368								lineage4.3.4.2	lineage4.3.4.2		Mycobacterium tuberculosis	LSHTM	2016-10-14	ERR1664662	ERX1734973	PRJEB15555					Pre-XDR-TB																						99.73	671776	44	tuberculosis	3.739
SAMEA114303741	WGS	PAIRED	ILLUMINA	ERS16292943	ERP150539	Europe	GBR		2016	domestic cattle	Bos taurus	3	La1.8.1	La1.8.1	La1	Mycobacterium bovis	AGRIFOOD AND BIOSCIENCES INSTITUTE	2023-09-01	ERR11893499	ERX11277895	PRJEB65421					Other																						99.44	971630	51	tuberculosis	5.448
SAMN19113313	WGS	PAIRED	ILLUMINA	SRS8960510	SRP319622	Oceania	AUS	Northern Territory	2007	human	Homo sapiens	3	lineage1.2.2.2	lineage1.2.2.2		Mycobacterium tuberculosis	MDUPHL	2021-05-15	SRR14519897	SRX10865170	PRJNA729189					Sensitive																						99.28	1537233	50	tuberculosis	1.732
SAMEA111556233	WGS	PAIRED	ILLUMINA	ERS13666279	ERP010814								lineage4.2.1.1	lineage4.2.1.1		Mycobacterium tuberculosis	FZB	2022-11-21	ERR10465959	ERX9987819	PRJEB9680					Sensitive																						99.44	1697522	56	tuberculosis	0.93
SAMEA7528933	WGS	PAIRED	ILLUMINA	ERS5285402	ERP124850	Asia	IND	Mumbai					lineage2.2.1	lineage2.2.1		Mycobacterium tuberculosis	FOUNDATION FOR MEDICAL RESEARCH INDIA	2021-11-10	ERR4800347	ERX4669762	PRJEB41116					XDR-TB	R	R							R							S					Walker_2022	99.48	1586761	52	tuberculosis	1.108
SAMEA7547717	WGS	PAIRED	ILLUMINA	ERS5304370	ERP124941	Europe	GBR						lineage3	lineage3		Mycobacterium tuberculosis	PUBLIC HEALTH ENGLAND	2021-11-10	ERR4814358	ERX4684200	PRJEB41201					Sensitive					S		S						S								Walker_2022	99.29	1685539	38	tuberculosis	2.084
SAMEA1904035	WGS	PAIRED	['ILLUMINA','ILLUMINA']	ERS207839									lineage3	lineage3		Mycobacterium tuberculosis			['ERR278541','ERR386900']	['ERX359130','ERX251874']	PRJEB2221					Sensitive																						99.58	3635470	82	tuberculosis	0.348
SAMN05001068	WGS	PAIRED	ILLUMINA	SRS1446263	SRP075210	Asia	GEO		2014	human	Homo sapiens	3	lineage4.8	lineage4.8		Mycobacterium tuberculosis	BI	2016-05-19	SRR3544750	SRX1774815	PRJNA318002		sputum			Sensitive																						99.54	1393315	29	tuberculosis	2.112
SAMN06055640	WGS	PAIRED	ILLUMINA	SRS1834500	SRP094134	Asia	VNM	Ho Chi Minh City		human	Homo sapiens	3	lineage4.1.2.1	lineage4.1.2.1	L4.1.2.1	Mycobacterium tuberculosis	UNIVERSITY OF MELBOURNE	2016-12-02	SRR5073957	SRX2393047	PRJNA355614		sputum			Sensitive																						99.52	996259	33	tuberculosis	3.648
SAMN06092399	WGS	PAIRED	ILLUMINA	SRS1829686	SRP094134	Asia	VNM	Ho Chi Minh City		human	Homo sapiens	3	lineage1.1.1.1	lineage1.1.1.1	L1.1.1.1	Mycobacterium tuberculosis	UNIVERSITY OF MELBOURNE	2016-12-01	SRR5067445	SRX2387743	PRJNA355614		sputum			Sensitive																						99.27	1485610	51	tuberculosis	3.851
SAMEA7527830	WGS	PAIRED	ILLUMINA	ERS5284301	ERP124850	Asia	IND	Mumbai					lineage2.2.1	lineage2.2.1		Mycobacterium tuberculosis	FOUNDATION FOR MEDICAL RESEARCH INDIA	2021-11-10	ERR4799244	ERX4668661	PRJEB41116					Pre-XDR-TB	S	S				R	R	S	R				R			S		R	S		Walker_2022	99.47	1552096	51	tuberculosis	0.889
SAMN07236326	WGS	PAIRED	ILLUMINA	SRS2293219	SRP109608	Asia	THA	Bangkok	2007	human	Homo sapiens	3	lineage2.2.1	lineage2.2.1	L2.2.1	Mycobacterium tuberculosis	MAHIDOL UNIVERSITY	2017-06-19	SRR5709869	SRX2930508	PRJNA390471		sputum			Pre-XDR-TB																						99.57	1326937	45	tuberculosis	1.545
SAMN08912806	WGS	PAIRED	ILLUMINA	SRS3157325	SRP128089					human	Homo sapiens	3	lineage3.1.1	lineage3.1.1	L3.1.1	Mycobacterium tuberculosis	SAN RAFFAELE	2018-04-11	SRR6982317	SRX3922710	PRJNA428596					Sensitive																						99.11	657909	28	tuberculosis	10.422
SAMN31674111	WGS	PAIRED	ILLUMINA	SRS15722455	SRP407089	Oceania	AUS	NSW	2021	human	Homo sapiens	3	lineage2.2.1	lineage2.2.1		Mycobacterium tuberculosis	INSTITUTE OF CLINICAL PATHOLOGY AND MEDICAL RESEARCH	2022-11-09	SRR22249581	SRX18226107	PRJNA899911					Sensitive																						94.87	1857009	62	tuberculosis	3.241
SAMN06209996	WGS	PAIRED	ILLUMINA	SRS1903531	SRP075210	Asia	AZE	Baku	2016	human	Homo sapiens	3	lineage4.3.3	lineage4.3.3		Mycobacterium tuberculosis	BI	2017-01-07	SRR5153810	SRX2471947	PRJNA318002		sputum			HR-TB																						99.45	1720469	36	tuberculosis	1.786
SAMEA114625883	WGS	PAIRED	ILLUMINA	ERS17008367	ERP154616								lineage4.1.2.1	lineage4.1.2.1	L4	Mycobacterium tuberculosis	Campania Region Hospital	2023-11-19	ERR12268375	ERX11678592	PRJEB69682				H37Rv	Sensitive																						99.09	1474634	42	tuberculosis	2.024
SAMEA2682870	WGS	PAIRED	ILLUMINA	ERS518931	ERP004677	South America	PER		2009	human	Homo sapiens	3	lineage4.1.2.1	lineage4.1.2.1	L4.1.2.1	Mycobacterium tuberculosis	SC	2016-01-09	ERR751440	ERX695122	PRJEB5280					MDR-TB																						99.55	1565462	36	tuberculosis	1.539
SAMN03648937	WGS	PAIRED	ILLUMINA	SRS990957	SRP061066	Africa	ZAF						lineage4.1.1.1	lineage4.1.1.1	L4.1.1.1	Mycobacterium tuberculosis	UNIVERSITY OF OXFORD	2015-07-15	SRR2101690	SRX1096384	PRJNA282721					MDR-TB	S	S			S		R	S	S			S	R	S				S			CRyPTIC_WHO2021_PMC7612554	99.35	798316	41	tuberculosis	3.622
SAMEA7542227	WGS	PAIRED	ILLUMINA	ERS5298679	ERP124934	Asia	CHN						lineage4.5	lineage4.5		Mycobacterium tuberculosis	CCDC	2021-11-10	ERR4810652	ERX4679098	PRJEB41194					Sensitive	S				S	S	S	S	S				S		S	S	S	S	S	S	['Walker_2022','CRyPTIC_reuse_table']	99.55	1707435	58	tuberculosis	0.142
SAMN40032188	WGS	PAIRED	ILLUMINA	SRS20527264	SRP226525	Asia	IND	Madhya Pradesh - Bhairopur	2022	human	Homo sapiens	3	lineage2.2.1	lineage2.2.1		Mycobacterium tuberculosis	CHRISTIAN MEDICAL COLLAGE, VELLORE	2024-02-22	SRR28045861	SRX23697338	PRJNA575883					MDR-TB																						97.36	1719841	43	tuberculosis	1.169
SAMEA7549454	WGS	PAIRED	ILLUMINA	ERS5306105	ERP124941	Europe	GBR						lineage1.1.3	lineage1.1.3		Mycobacterium tuberculosis	PUBLIC HEALTH ENGLAND	2021-11-10	ERR4816093	ERX4685935	PRJEB41201					Sensitive					S		S						S								Walker_2022	72.73	1549457	34	tuberculosis	2.224
SAMEA3391684	WGS	PAIRED	ILLUMINA	ERS727999	ERP004216	Africa	GMB						lineage6	lineage6	L6.1.2	Mycobacterium africanum	THE WELLCOME TRUST SANGER INSTITUTE	2016-02-28	ERR1023244	ERX1102116	PRJEB4884					Sensitive																						98.88	1748509	50	tuberculosis	1.418
SAMEA5562521	WGS	PAIRED	ILLUMINA	ERS3364552	ERP114748	Africa	ZAF		2013	human	Homo sapiens	3	lineage2.2.1	lineage2.2.1		Mycobacterium tuberculosis	DST/NRF CENTRE OF EXCELLENCE FOR BIOMEDICAL TB RES	2019-06-02	ERR3276295	ERX3303168	PRJEB32109		sputum			Pre-XDR-TB																						99.58	1438901	50	tuberculosis	1.94
SAMN10448623	WGS	PAIRED	ILLUMINA	SRS4067071	SRP169960	Asia	VNM		2016	human	Homo sapiens	3	lineage2.2.1	lineage2.2.1	L2	Mycobacterium tuberculosis	ICMPR, WESTMEAD HOSPITAL	2018-11-20	SRR8217894	SRX5036466	PRJNA506272		sputum			Pre-XDR-TB																						99.48	1805464	59	tuberculosis	1.882
SAMEA7551438	WGS	PAIRED	ILLUMINA	ERS5308086	ERP124941	Europe	GBR						lineage1.1.2	lineage1.1.2		Mycobacterium tuberculosis	PUBLIC HEALTH ENGLAND	2021-11-10	ERR4818074	ERX4687916	PRJEB41201					Other												S									Walker_2022	99.24	1749077	57	tuberculosis	2.989
SAMN08732326	WGS	PAIRED	ILLUMINA	SRS3061562	SRP128089					human	Homo sapiens	3	lineage4.3.2.1	lineage4.3.2.1		Mycobacterium tuberculosis	SAN RAFFAELE	2018-03-20	SRR6855773	SRX3811016	PRJNA428596					Sensitive																						99.5	955611	51	tuberculosis	2.139
SAMEA7525309	WGS	PAIRED	ILLUMINA	ERS5281783	ERP125017	Asia	PAK						lineage1.1.2	lineage1.1.2		Mycobacterium tuberculosis	SAN RAFFAELE SCIENTIFIC INSTITUTE	2021-11-11	ERR4831463	ERX4701447	PRJEB41276					MDR-TB	S				S	I	R	S	R				R		S	S	S	R	S	R	CRyPTIC_reuse_table	99.28	1683574	50	tuberculosis	2.866
SAMN40030934	WGS	PAIRED	ILLUMINA	SRS20526774	SRP226525	Asia	IND	Madhya Pradesh - Bhairopur	2022	human	Homo sapiens	3	lineage1.1.2	lineage1.1.2		Mycobacterium tuberculosis	CHRISTIAN MEDICAL COLLAGE, VELLORE	2024-02-22	SRR28045097	SRX23696601	PRJNA575883		pulmonary			Sensitive																						99.25	1702254	51	tuberculosis	1.077
SAMN12551476	WGS	PAIRED	ILLUMINA	SRS5322450	SRP219763	Asia	CHN	Shenzhen	2016	human	Homo sapiens	3	lineage2.2.1	lineage2.2.1	L2	Mycobacterium tuberculosis	FUDAN UNIVERSITY	2019-08-30	SRR10040382	SRX6775363	PRJNA559678		sputum			Pre-XDR-TB																						99.5	1709003	58	tuberculosis	1.275
SAMEA11206860	WGS	PAIRED	['ILLUMINA','ILLUMINA','ILLUMINA']	ERS8856361		Africa	TZA			human	Homo sapiens	3	lineage4.3.4.2	lineage4.3.4.2		Mycobacterium tuberculosis			['ERR7801181','ERR7801183','ERR7801182']	['ERX7368870','ERX7368869','ERX7368871']	PRJEB49562					Sensitive																						99.58	2076269	58	tuberculosis	1.64
SAMEA6456200	WGS	PAIRED	ILLUMINA	ERS4221714	ERP119211	Africa	GMB		2013	human	Homo sapiens	3	lineage2.2.1	lineage2.2.1	L2	Mycobacterium africanum	INSTITUTE OF TROPICAL MEDICINE	2020-01-19	ERR3804114	ERX3806004	PRJEB36076		sputum			Sensitive																						99.56	775648	38	tuberculosis	2.132
SAMN33061972	WGS	PAIRED	ILLUMINA	SRS16683838	SRP420952	Europe	LTY		2019	human	Homo sapiens	3	lineage4.3.3	lineage4.3.3		Mycobacterium tuberculosis	DEPARTMENT OF ENVIRONMENTAL MICROBIOLOGY AND BIOTECHNOLOGY	2023-02-04	SRR23339972	SRX19282165	PRJNA931475					Sensitive																						99.82	1855691	64	tuberculosis	0.569
SAMN35981892	WGS	PAIRED	ILLUMINA	SRS18231120	SRP448193					human	Homo sapiens	3	lineage2.2.2	lineage2.2.2		Mycobacterium tuberculosis	CHINESE CENTER FOR DISEASE CONTROL AND PREVENTION	2023-07-09	SRR25207089	SRX20954144	PRJNA987438		sputum			HR-TB																						99.41	1867750	64	tuberculosis	1.406
SAMEA112189096	WGS	PAIRED	ILLUMINA	ERS14298985	ERP143048								lineage2.2.1	lineage2.2.1		Mycobacterium tuberculosis	CTB/NICD	2023-01-15	ERR10748502	ERX10200108	PRJEB58017					Pre-XDR-TB																						99.83	857574	51	tuberculosis	2.269
SAMN31135767	WGS	PAIRED	ILLUMINA	SRS15318261	SRP400886	Europe	CZE		2021	human	Homo sapiens	3	lineage4.5	lineage4.5		Mycobacterium tuberculosis	SAN RAFFAELE SCIENTIFIC INSTITUTE	2022-10-04	SRR21798501	SRX17792420	PRJNA886608					Sensitive																						99.42	1654501	51	tuberculosis	2.548
SAMEA114786368	WGS	PAIRED	ILLUMINA	ERS17207763	ERP155767	Europe	GBR		2020	human	Homo sapiens	3	lineage4.1	lineage4.1		Mycobacterium tuberculosis	UK HEALTH SECURITY AGENCY	2023-12-17	ERR12364927	ERX11741807	PRJEB70869		As reported: patient			Other																						99.53	1691166	58	tuberculosis	2.146
SAMEA6797936	WGS	PAIRED	ILLUMINA	ERS4525600	ERP121304	South America	PER						lineage4.3.3	lineage4.3.3		Mycobacterium tuberculosis	SWISS TROPICAL AND PUBLIC HEALTH INSTITUTE	2020-08-15	ERR4423721	ERX4364279	PRJEB37945					MDR-TB																						99.37	1456155	46	tuberculosis	1.366
SAMD00142439	WGS	PAIRED	ILLUMINA	DRS200984	DRP007602	Asia	JPN	Kanto	2017	human	Homo sapiens	3	lineage2.2.1	lineage2.2.1		Mycobacterium tuberculosis	RIT_JATA	2021-08-14	DRR188484	DRX178949	PRJDB7494					HR-TB																						99.61	1268125	78	tuberculosis	1.477
SAMEA112840274	WGS	PAIRED	ILLUMINA	ERS14846884	ERP111748	Europe	PRT		2018				lineage4.8	lineage4.8		Mycobacterium tuberculosis	NATIONAL INSTITUTE OF HEALTH DR. RICARDO JORGE	2023-07-22	ERR11156388	ERX10601385	PRJEB29446					Sensitive																						99.63	1297714	45	tuberculosis	2.654
SAMN07658621	WGS	PAIRED	ILLUMINA	SRS2519667	SRP117784	Europe	GBR	Oxford	2016	human	Homo sapiens	3	lineage3	lineage3	L3	Mycobacterium tuberculosis	MODMEDMICOXFORD	2017-10-27	SRR6045141	SRX3192215	PRJNA401515					MDR-TB					S		R						R								CRyPTIC_WHO2021_PMC7612554	99.5	1619338	53	tuberculosis	3.068
SAMEA113537344	WGS	PAIRED	ILLUMINA	ERS15533765	ERP147571	Africa	BWA						lineage2.2.1	lineage2.2.1		Mycobacterium tuberculosis	FZB	2023-09-16	ERR11465140	ERX10871297	PRJEB62480					Sensitive																						98.86	1533464	36	tuberculosis	2.165
SAMN14416760	WGS	PAIRED	ILLUMINA	SRS6579699	SRP259494	Asia	THA		2014	human	Homo sapiens	3	lineage1.1.1	lineage1.1.1		Mycobacterium tuberculosis	KHON KAEN UNIVERSITY	2020-05-01	SRR11662202	SRX8223061	PRJNA613706		sputum			MDR-TB																						98.31	1717944	59	tuberculosis	0.913
SAMN41148536	WGS	PAIRED	ILLUMINA	SRS21175259	SRP338930	North America	USA	New York state	2023	human	Homo sapiens	3	lineage4.1.1.1	lineage4.1.1.1		Mycobacterium tuberculosis	WADSWORTH CENTER	2024-05-01	SRR28859771	SRX24419795	PRJNA766641					HR-TB																						99.59	1538555	51	tuberculosis	1.931
SAMEA112799930	WGS	PAIRED	['ILLUMINA','ILLUMINA']	ERS14807476									lineage4.3.3	lineage4.3.3		Mycobacterium tuberculosis			['ERR11049824','ERR11049823']	['ERX10496614','ERX10496613']	PRJEB9680					Sensitive																						99.65	1783035	52	tuberculosis	1.034
SAMN17301530	WGS	PAIRED	ILLUMINA	SRS8021022	SRP301501	Asia	CHN	Jiangsu		human	Homo sapiens	3	lineage2.2.1	lineage2.2.1		Mycobacterium tuberculosis	SCHOOL OF PUBLIC HEALTH, FUDAN UNIVERSITY	2021-01-13	SRR13423571	SRX9838727	PRJNA691674		sputum			HR-TB																						98.78	1700080	50	tuberculosis	0.897
SAMEA8718795	WGS	PAIRED	ILLUMINA	ERS6403240	ERP128647	Africa	ZAF						lineage2.2.1	lineage2.2.1		Mycobacterium tuberculosis	CTB/NICD	2022-03-15	ERR8975669	ERX5543899	PRJEB44577					MDR-TB					S	I	R	S	S				R		S	S	S			R	CRyPTIC_reuse_table	99.59	1866363	62	tuberculosis	0.822
SAMN31030434	WGS	PAIRED	ILLUMINA	SRS15257520	SRP399923	Oceania	AUS	Victoria	2019	human	Homo sapiens	3	lineage1.2.1.2.1	lineage1.2.1.2.1		Mycobacterium tuberculosis	MDUPHL	2022-09-27	SRR21732112	SRX17728056	PRJNA857537					Sensitive																						99.33	1519079	52	tuberculosis	2.792
SAMN36849666	WGS	PAIRED	ILLUMINA	SRS18516563	SRP453313	Asia	CHN	Shandong	2016	human	Homo sapiens	3	lineage2.2.1	lineage2.2.1	L4	Mycobacterium tuberculosis	SHANDONG PROVINCIAL HOSPITAL	2023-08-05	SRR25534182	SRX21263486	PRJNA1002108		As reported: phlegm		H37Rv	Other																						99.6	1872405	65	tuberculosis	3.283
SAMEA7544516	WGS	PAIRED	ILLUMINA	ERS5301174	ERP124936								lineage4	lineage4		Mycobacterium tuberculosis	SAN RAFFAELE SCIENTIFIC INSTITUTE	2021-11-10	ERR4811456	ERX4681002	PRJEB41196					Sensitive	S				S	S	S	S	S				S		S	S	S	S	S	S	CRyPTIC_reuse_table	99.54	1651620	48	tuberculosis	2.101
SAMN03647305	WGS	PAIRED	ILLUMINA	SRS991720	SRP061066	Europe	GBR						lineage4.8	lineage4.8	L4.8	Mycobacterium tuberculosis	UNIVERSITY OF OXFORD	2015-07-23	SRR2100132	SRX1094826	PRJNA282721					Pre-XDR-TB					R		R						R								CRyPTIC_WHO2021_PMC7612554	99.71	1932005	33	tuberculosis	1.966
SAMN41389781	WGS	PAIRED	ILLUMINA	SRS21288662	SRP507535					human	Homo sapiens	3	lineage1.1.3.1	lineage1.1.3.1		Mycobacterium tuberculosis	FIND, THE FOUNDATION FOR INNOVATIVE NEW DIAGNOSTICS	2024-05-14	SRR29017584	SRX24544138	PRJNA1109295					MDR-TB																						99.43	754322	25	tuberculosis	2.58
SAMEA6875626	WGS	PAIRED	ILLUMINA	ERS4603187	ERP122165	Europe	ESP	Valencia	2016				lineage4.3.2	lineage4.3.2	L4.3.2	Mycobacterium tuberculosis	Instituto_de_Biomedicina_de_Valencia	2022-06-11	ERR4195350	ERX4156852	PRJEB38719			No		Sensitive	S					S																99.33	1864305	51	tuberculosis	2.165
SAMN08813109	WGS	PAIRED	ILLUMINA	SRS3104080	SRP136686	Europe	RUS	Moscow	2016	human	Homo sapiens	3	lineage2.2.1	lineage2.2.1		Mycobacterium tuberculosis	ENGELHARDT INSTITUTE OF MOLECULAR BIOLOGY	2018-03-29	SRR6914121	SRX3861905	PRJNA447918		sputum			Pre-XDR-TB																						99.67	1637504	110	tuberculosis	0.99
SAMN30158180	WGS	PAIRED	ILLUMINA	SRS14573262	SRP390552	Asia	CHN	Guangdong	2018	human	Homo sapiens	3	lineage2.2.1	lineage2.2.1		Mycobacterium tuberculosis	CENTRE FOR TUBERCULOSIS CONTROL OF GUANGDONG PROVINCE	2022-08-08	SRR20969818	SRX16987498	PRJNA866200		sputum			HR-TB																						99.57	1859496	64	tuberculosis	1.362
SAMEA2342412	WGS	PAIRED	ILLUMINA	ERS400097	ERP003508								lineage4.6.2.2	lineage4.6.2.2	L4	Mycobacterium tuberculosis	SC	2014-06-10	ERR502380	ERX467737	PRJEB4239					HR-TB																						99.82	2933804	68	tuberculosis	1.27
SAMEA2534116	WGS	PAIRED	ILLUMINA	ERS457518	ERP010662	Africa	COG		2011				lineage4.3.3	lineage4.3.3	L4.3.3	Mycobacterium tuberculosis	FZB	2015-08-05	ERR551685	ERX510754	PRJEB9545					Sensitive																						99.62	996184	67	tuberculosis	2.917
SAMEA113537993	WGS	PAIRED	ILLUMINA	ERS15534414	ERP147571	Africa	BWA						lineage4.1.1.1	lineage4.1.1.1		Mycobacterium tuberculosis	FZB	2023-09-17	ERR11465880	ERX10872037	PRJEB62480					Sensitive																						98.21	1342847	32	tuberculosis	2.308
SAMN07213061	WGS	PAIRED	ILLUMINA	SRS2282642	SRP109135	North America	CAN	Alberta	2009	human	Homo sapiens	3	lineage4.4.1.1	lineage4.4.1.1	L4.4.1.1	Mycobacterium tuberculosis	UNIVERSITY OF WISCONSIN-MADISON	2017-06-14	SRR5681135	SRX2916506	PRJNA390065					Sensitive																						99.57	1602497	51	tuberculosis	1.172
SAMEA104093472	WGS	PAIRED	ILLUMINA	ERS1757365	ERP021867	Europe	GBR						La1.8.1	La1.8.1	La1	Mycobacterium bovis	WELLCOME SANGER INSTITUTE	2018-08-22	ERR2747690	ERX2760744	PRJEB19799					Other																						98.71	931005	23	tuberculosis	4.037
SAMEA112806160	WGS	PAIRED	ILLUMINA	ERS14813706	ERP010814								lineage4.1.2	lineage4.1.2		Mycobacterium tuberculosis	FZB	2023-07-21	ERR11082460	ERX10529829	PRJEB9680					MDR-TB																						99.3	1739496	52	tuberculosis	1.038
SAMN07766090	WGS	PAIRED	ILLUMINA	SRS2577141	SRP119652	North America	CAN	British Columbia	2009	human	Homo sapiens	3	lineage4.1.2.1	lineage4.1.2.1	L4	Mycobacterium tuberculosis	BC CENTRE FOR DISEASE CONTROL PUBLIC HEALTH LABORATORY	2017-10-10	SRR6152917	SRX3264919	PRJNA413593					Sensitive					S		S						S	S							CRyPTIC_WHO2021_PMC7612554	99.54	1815385	52	tuberculosis	0.684
SAMN33756220	WGS	PAIRED	ILLUMINA	SRS17044737	SRP427259	Asia	GEO	Tbilisi	2020	human	Homo sapiens	3	lineage4.2.1	lineage4.2.1		Mycobacterium tuberculosis	NIH / NIAID	2023-03-17	SRR23861715	SRX19674484	PRJNA944654		sputum			HR-TB																						99.42	1484639	49	tuberculosis	1.367
SAMEA8742648	WGS	PAIRED	ILLUMINA	ERS6422229	ERP135631	Africa	ZAF						lineage2.2.1.1	lineage2.2.1.1		Mycobacterium tuberculosis	UNIVERSITY OF CAPE TOWN	2022-03-15	ERR8686598	ERX8350946	PRJEB51042					Sensitive	S				S	S	S	S	S				S		S	S	S	S	S	S	CRyPTIC_reuse_table	99.58	1674626	57	tuberculosis	1.357
SAMN27762236	WGS	PAIRED	ILLUMINA	SRS12738440	SRP276100	North America	USA	Raritan	2019	human	Homo sapiens	3	lineage1.2.1.2.1	lineage1.2.1.2.1		Mycobacterium tuberculosis	WADSWORTH CENTER	2022-04-25	SRR18911235	SRX14989181	PRJNA650381		sputum			Sensitive																						99.43	1414731	79	tuberculosis	2.523
SAMEA4798867	WGS	PAIRED	ILLUMINA	ERS2618787	ERP109980	Africa	COD	Kinshasa	2008	human	Homo sapiens	3	lineage4.3.4.2	lineage4.3.4.2	L4.3.4.2	Mycobacterium tuberculosis	INSTITUTE OF TROPICAL MEDICINE	2018-10-09	ERR2707152	ERX2721431	PRJEB27847		sputum			MDR-TB																						99.7	1618063	56	tuberculosis	2.924
SAMN19694176	WGS	PAIRED	ILLUMINA	SRS9202745	SRP323639	Europe	MDA		2018	human	Homo sapiens	3	lineage2.2.1	lineage2.2.1		Mycobacterium tuberculosis	SIMON FRASER UNIVERSITY	2021-06-14	SRR14807613	SRX11140211	PRJNA736718					MDR-TB																						99.61	1675418	57	tuberculosis	0.933
SAMEA113537647	WGS	PAIRED	ILLUMINA	ERS15534068	ERP147571	Africa	BWA						lineage4.4.1.1	lineage4.4.1.1		Mycobacterium tuberculosis	FZB	2023-09-17	ERR11465495	ERX10871652	PRJEB62480					HR-TB																						98.11	1304495	34	tuberculosis	0.958
SAMEA112800998	WGS	PAIRED	ILLUMINA	ERS14808544	ERP010814								lineage4.8	lineage4.8		Mycobacterium tuberculosis	FZB	2023-07-20	ERR11051009	ERX10497800	PRJEB9680					Sensitive																						99.54	1591115	52	tuberculosis	2.048
SAMEA7528597	WGS	PAIRED	ILLUMINA	ERS5285067	ERP124850	Asia	IND	Mumbai					lineage4.3.3	lineage4.3.3		Mycobacterium tuberculosis	FOUNDATION FOR MEDICAL RESEARCH INDIA	2021-11-10	ERR4800012	ERX4669427	PRJEB41116					Sensitive	S	S				S	S	S	S			S	S			S		S	S		Walker_2022	99.45	1335155	43	tuberculosis	0.838
SAMN19688426	WGS	PAIRED	ILLUMINA	SRS9198348	SRP323639	Europe	MDA		2018	human	Homo sapiens	3	lineage2.2.1	lineage2.2.1		Mycobacterium tuberculosis	SIMON FRASER UNIVERSITY	2021-06-13	SRR14802154	SRX11134957	PRJNA736718					MDR-TB																						99.46	1323053	41	tuberculosis	2.512
SAMEA1530590	WGS	PAIRED	ILLUMINA	ERS141818	ERP001072	Africa	MWI	Karonga	1997	human	Homo sapiens	3	lineage1.1.3.2	lineage1.1.3.2	L1.1.3.2	Mycobacterium tuberculosis	SC	2012-10-12	ERR176490	ERX152636	PRJEB2794					Sensitive							S					S	S	S							Coll_2018	99.25	1706807	39	tuberculosis	2.058
SAMN31020409	WGS	PAIRED	ILLUMINA	SRS15238989	SRP338930	North America	USA	New York state	2020	human	Homo sapiens	3	lineage4.5	lineage4.5		Mycobacterium tuberculosis	WADSWORTH CENTER	2022-09-26	SRR21711118	SRX17708490	PRJNA766641					Sensitive																						99.65	1414729	78	tuberculosis	2.556
SAMN16521474	WGS	PAIRED	ILLUMINA	SRS7571354	SRP288262	Asia	TWN		2008	human	Homo sapiens	3	lineage1.2.1.2	lineage1.2.1.2		Mycobacterium tuberculosis	SWISSTPH	2020-10-23	SRR12882440	SRX9348369	PRJNA670836		sputum			Sensitive																						99.21	1661666	35	tuberculosis	1.166
SAMEA8893140	WGS	PAIRED	ILLUMINA	ERS6576052	ERP126483	Europe	ROU						lineage4.1.4	lineage4.1.4		Mycobacterium tuberculosis complex sp.	FZB	2021-06-28	ERR5979525	ERX5619311	PRJEB42600					Sensitive																						99.61	1798964	61	tuberculosis	0.81
SAMN03648259	WGS	PAIRED	ILLUMINA	SRS991381	SRP061066	Europe	GBR						lineage3	lineage3	L3	Mycobacterium tuberculosis	UNIVERSITY OF OXFORD	2015-07-23	SRR2101012	SRX1095706	PRJNA282721					Sensitive					S		S					S	S								CRyPTIC_WHO2021_PMC7612554	99.47	1775289	40	tuberculosis	1.299
G2843						Europe	ESP	province of Valencia	2018				lineage4.8	lineage4.8		Mycobacterium tuberculosis								No		Sensitive	S					S																99.79	2265758	112	tuberculosis	1.547
SAMN06010253	WGS	PAIRED	ILLUMINA	SRS20795043	SRP496567	South America	PER	Lima	2012	human	Homo sapiens	3	lineage4.3.3	lineage4.3.3		Mycobacterium tuberculosis	FIND, THE FOUNDATION FOR INNOVATIVE NEW DIAGNOSTICS	2024-03-20	SRR28393536	SRX23998472	PRJNA343736		As reported: patient			MDR-TB																						99.6	1753995	41	tuberculosis	2.563
SAMEA14459969	WGS	PAIRED	ILLUMINA	ERS12086916	ERP137916	Africa	GMB		2012	human	Homo sapiens	3	lineage4.8	lineage4.8		Mycobacterium tuberculosis	INSTITUTE OF TROPICAL MEDICINE	2022-06-26	ERR9786151	ERX9333427	PRJEB53138		sputum			Sensitive																						99.62	959139	46	tuberculosis	2.317
SAMN39286971	WGS	PAIRED	ILLUMINA	SRS20075638	SRP399923	Oceania	AUS	Victoria	2021	human	Homo sapiens	3	lineage2.2.1	lineage2.2.1		Mycobacterium tuberculosis	MDUPHL	2024-01-07	SRR27450591	SRX23122086	PRJNA857537					Sensitive																						99.66	1408340	48	tuberculosis	3.324
SAMEA7551451	WGS	PAIRED	ILLUMINA	ERS5308099	ERP124941	Europe	GBR						lineage3			Mycobacterium tuberculosis	PUBLIC HEALTH ENGLAND	2021-11-10	ERR4818087	ERX4687929	PRJEB41201					Sensitive					S		S					S	S								Walker_2022	99.37	1709943	56	tuberculosis	2.582
SAMEA7157742	WGS	PAIRED	['ILLUMINA','ILLUMINA','ILLUMINA']	ERS4918203		Asia	GEO						lineage2.2.1	lineage2.2.1		Mycobacterium tuberculosis			['ERR5866315','ERR5866316','ERR5866314']	['ERX5512111','ERX5512109','ERX5512110']	PRJEB39561					MDR-TB																						99.31	3063211	94	tuberculosis	1.579
SAMEA111556147	WGS	PAIRED	ILLUMINA	ERS13666193	ERP010814								lineage4.8	lineage4.8		Mycobacterium tuberculosis	FZB	2022-11-21	ERR10465870	ERX9987730	PRJEB9680					Sensitive																						99.81	1567771	53	tuberculosis	1.735
SAMN06092614	WGS	PAIRED	ILLUMINA	SRS1829513	SRP094134	Asia	VNM	Ho Chi Minh City		human	Homo sapiens	3	lineage2.2.1	lineage2.2.1	L2.2.1	Mycobacterium tuberculosis	UNIVERSITY OF MELBOURNE	2016-12-01	SRR5067272	SRX2387570	PRJNA355614		sputum			HR-TB																						99.51	1617222	55	tuberculosis	3.041
SAMN34293923	WGS	PAIRED	ILLUMINA	SRS17387061	SRP433800	Europe	UKR		2019	human	Homo sapiens	3	lineage4.3.3	lineage4.3.3		Mycobacterium tuberculosis	NIH / NIAID	2023-04-21	SRR24256149	SRX20051801	PRJNA958249		sputum			Pre-XDR-TB																						99.81	1421994	48	tuberculosis	2.111
SAMEA6359764	WGS	PAIRED	ILLUMINA	ERS4126013	ERP021867	Europe	GBR						La1.8.1	La1.8.1	La1	Mycobacterium bovis	WELLCOME SANGER INSTITUTE	2021-02-02	ERR5087751	ERX4893872	PRJEB19799					Other																						91.75	1680698	53	tuberculosis	2.355
SAMN06252134	WGS	PAIRED	ILLUMINA	SRS1948006	SRP098533	Oceania	NZL	WHATAROA	2004	bovine	Bos taurus	2	La1.8.1	La1.8.1	La1	Mycobacterium bovis	UNIVERSITY OF GLASGOW	2017-01-30	SRR5216932	SRX2527142	PRJNA363037					Other																						99.57	813605	56	tuberculosis	3.508
SAMEA7548158	WGS	PAIRED	ILLUMINA	ERS5304811	ERP124941	Europe	GBR						lineage4.9	lineage4.9		Mycobacterium tuberculosis	PUBLIC HEALTH ENGLAND	2021-11-10	ERR4814799	ERX4684641	PRJEB41201					Sensitive																						99.96	2726920	62	tuberculosis	1.158
SAMEA7527793	WGS	PAIRED	ILLUMINA	ERS5284264	ERP124850	Asia	IND	Mumbai					lineage3	lineage3		Mycobacterium tuberculosis	FOUNDATION FOR MEDICAL RESEARCH INDIA	2021-11-10	ERR4799207	ERX4668624	PRJEB41116					Pre-XDR-TB																						99.54	1685050	55	tuberculosis	0.515
SAMEA1903058	WGS	PAIRED	['ILLUMINA','ILLUMINA']	ERS199929									lineage4.3.2.1	lineage4.3.2.1		Mycobacterium tuberculosis			['ERR495059','ERR279528']	['ERX252861','ERX460475']	PRJEB1366					Sensitive																						99.59	3520699	80	tuberculosis	0.608
SAMEA4475180	WGS	PAIRED	ILLUMINA	ERS1374359	ERP017045								lineage2.2.1	lineage2.2.1		Mycobacterium tuberculosis	CENTER FOR PUBLIC HEALTH RESEARCH, UNIVERSITY OF V	2016-10-20	ERR1665402	ERX1735719	PRJEB15326					MDR-TB																						91.95	1756797	68	tuberculosis	2.451
SAMD00142727	WGS	PAIRED	ILLUMINA	DRS200713	DRP007602	Asia	JPN	Kanto	2017	human	Homo sapiens	3	lineage2.2.1	lineage2.2.1		Mycobacterium tuberculosis	RIT_JATA	2021-08-14	DRR188868	DRX179333	PRJDB7494					HR-TB																						99.59	1491460	95	tuberculosis	1.125
SAMN40273730	WGS	PAIRED	ILLUMINA	SRS20671341	SRP493618	Asia	GEO	Tbilisi	2022	human	Homo sapiens	3	lineage2.2.1	lineage2.2.1		Mycobacterium tuberculosis	NIH / NIAID	2024-03-06	SRR28240050	SRX23851267	PRJNA1074779		sputum			Sensitive																						99.47	1612938	54	tuberculosis	0.837
SAMEA3310093	WGS	PAIRED	ILLUMINA	ERS2400698	ERP107968	Africa	ZAF						lineage4.4.1.1	lineage4.4.1.1	L4.4.1.1	Mycobacterium tuberculosis	CTB/NICD	2021-10-23	ERR2516099	ERX2535307	PRJEB25997					Sensitive	S	S			S		S	S				S	S	S				S			Walker_2022	99.68	904499	52	tuberculosis	2.957
SAMEA4441441	WGS	PAIRED	ILLUMINA	ERS1352890	ERP017107	Africa	ZAF	Khayelitsha, Cape Town	2010	human	Homo sapiens	3	lineage2.2.2	lineage2.2.2	L2.2.2	Mycobacterium tuberculosis	INSTITUTE OF INFECTIOUS DISEASE AND MOLECULAR MEDI	2016-12-16	ERR1633791	ERX1704124	PRJEB15382		sputum			Other																						99.46	1762083	40	tuberculosis	1.579
SAMEA114236273	WGS	PAIRED	ILLUMINA	ERS16221548	ERP125309	Europe	MDA		2018				lineage4.2.1	lineage4.2.1		Mycobacterium tuberculosis	FZB	2023-09-03	ERR11798737	ERX11197204	PRJEB41518					Pre-XDR-TB																						99.43	1608934	55	tuberculosis	1.028
SAMEA14493540	WGS	PAIRED	ILLUMINA	ERS12121903	ERP134958	Africa	ZAF		2015	human	Homo sapiens	3	lineage2.2.1	lineage2.2.1		Mycobacterium tuberculosis	UNIVERSITY OF ANTWERP	2022-06-25	ERR9806937	ERX9353923	PRJEB50385		sputum			Pre-XDR-TB																						99.57	1683553	57	tuberculosis	1.671
SAMD00142895	WGS	PAIRED	ILLUMINA	DRS200881	DRP007602	Asia	JPN	Kyushu	2017	human	Homo sapiens	3	lineage2.2.1	lineage2.2.1		Mycobacterium tuberculosis	RIT_JATA	2021-08-14	DRR189119	DRX179584	PRJDB7494					Sensitive																						99.59	1268834	79	tuberculosis	1.36
G2688						Europe	ESP	province of Valencia	2018				lineage4.1.2.1	lineage4.1.2.1		Mycobacterium tuberculosis								No		Sensitive	S					S																99.61	2720693	127	tuberculosis	1.34
SAMN08214995	WGS	PAIRED	ILLUMINA	SRS2774495	SRP119652	North America	CAN	British Columbia	2007	human	Homo sapiens	3	lineage3.1.1	lineage3.1.1	L1	Mycobacterium tuberculosis	BC CENTRE FOR DISEASE CONTROL PUBLIC HEALTH LABORATORY	2017-12-20	SRR6397545	SRX3490613	PRJNA413593					Sensitive					S		S						S	S							CRyPTIC_WHO2021_PMC7612554	99.52	1826360	52	tuberculosis	0.868
SAMEA3139844	WGS	PAIRED	ILLUMINA	ERS611808	ERP008770	Asia	PAK						lineage3	lineage3	L3	Mycobacterium tuberculosis	THE AGA KHAN UNIVERSITY	2015-01-29	ERR688033	ERX633034	PRJEB7798					Pre-XDR-TB																						99.49	1455081	34	tuberculosis	2.523
SAMEA7542056	WGS	PAIRED	ILLUMINA	ERS5298508	ERP124934	Asia	CHN						lineage2.2.1	lineage2.2.1		Mycobacterium tuberculosis	CCDC	2021-11-11	ERR4810481	ERX4678927	PRJEB41194					Pre-XDR-TB	S	S			I	R	R	S	R				R	R	S	S	S	R	S	R	['Walker_2022','CRyPTIC_reuse_table']	99.44	1825579	62	tuberculosis	0.974
SAMEA11761218	WGS	PAIRED	ILLUMINA	ERS9408607	ERP127235	Africa	ZAF		2012	human	Homo sapiens	3	lineage2.2.2	lineage2.2.2		Mycobacterium tuberculosis	DST/NRF CENTRE OF EXCELLENCE FOR BIOMEDICAL TB RES	2022-03-12	ERR8025415	ERX7591003	PRJEB43283		sputum			Pre-XDR-TB																						99.56	1411587	49	tuberculosis	2.106
SAMEA2683136	WGS	PAIRED	ILLUMINA	ERS519197	ERP004677	South America	PER		2012	human	Homo sapiens	3	lineage4.1.2.1	lineage4.1.2.1	L4.1.2.1	Mycobacterium tuberculosis	SC	2016-01-18	ERR751467	ERX695149	PRJEB5280					MDR-TB																						99.61	1495487	32	tuberculosis	1.26
SAMN19845121	WGS	PAIRED	ILLUMINA	SRS9360129	SRP326491	Asia	IND	Chennai	2014	human	Homo sapiens	3	lineage1.1.2	lineage1.1.2		Mycobacterium tuberculosis	ICMR-NATIONAL INSTITUTE FOR RESEARCH IN TUBERCULOSIS	2021-07-02	SRR15014662	SRX11326695	PRJNA741102		sputum			MDR-TB																						99.08	1322736	69	tuberculosis	2.38
SAMN36834938	WGS	PAIRED	ILLUMINA	SRS18500158	SRP453313	Asia	CHN	Shandong	2018	human	Homo sapiens	3	lineage4.4.2	lineage4.4.2	L4	Mycobacterium tuberculosis	SHANDONG PROVINCIAL HOSPITAL	2023-08-04	SRR25515370	SRX21245879	PRJNA1002108		As reported: phlegm		H37Rv	Sensitive																						99.47	1865360	64	tuberculosis	2.191
SAMEA1403909	WGS	PAIRED	ILLUMINA	ERS066671	ERP000192	Europe	RUS	Samara	2009	human	Homo sapiens	3	lineage2.2.1	lineage2.2.1	L2.2.1	Mycobacterium tuberculosis	SC	2014-09-20	ERR108491	ERX085925	PRJEB2138					MDR-TB																						99.54	1618209	37	tuberculosis	1.803
SAMN21236212	WGS	PAIRED	ILLUMINA	SRS10023462	SRP335713	Asia	CHN	Shanghai		human	Homo sapiens	3	lineage2.2.1	lineage2.2.1		Mycobacterium tuberculosis	SHANGHI CDC	2021-09-05	SRR15723253	SRX12018506	PRJNA760838		sputum			Sensitive																						99.46	1660840	54	tuberculosis	1.635
SAMN31672878	WGS	PAIRED	ILLUMINA	SRS15724652	SRP407089	Oceania	AUS	NSW	2017	human	Homo sapiens	3	lineage4.1.2.1	lineage4.1.2.1		Mycobacterium tuberculosis	INSTITUTE OF CLINICAL PATHOLOGY AND MEDICAL RESEARCH	2022-11-10	SRR22251959	SRX18228370	PRJNA899911					Sensitive																						99.55	1845680	61	tuberculosis	1.871
SAMEA7547309	WGS	PAIRED	ILLUMINA	ERS5303963	ERP124940	South America	BRA						lineage4.1.2.1	lineage4.1.2.1		Mycobacterium tuberculosis	BRAZIL	2021-11-10	ERR4813803	ERX4683793	PRJEB41200					Sensitive	S				S	S	S	S	S				R		S	S	S	S	S	R	['CRyPTIC_reuse_table','Walker_2022']	99.6	1733414	59	tuberculosis	0.925
SAMN09284177	WGS	PAIRED	ILLUMINA	SRS3359938	SRP053287					domestic cattle	Bos taurus	2	La1.8.1	La1.8.1	La1	Mycobacterium bovis	USDA-NVSL-DBL	2018-05-31	SRR7240412	SRX4146320	PRJNA251692					Other																						99.45	1212855	65	tuberculosis	4.829
SAMN31674196	WGS	PAIRED	ILLUMINA	SRS15722735	SRP407089	Oceania	AUS	NSW	2021	human	Homo sapiens	3	lineage2.2.1	lineage2.2.1		Mycobacterium tuberculosis	INSTITUTE OF CLINICAL PATHOLOGY AND MEDICAL RESEARCH	2022-11-09	SRR22249973	SRX18226387	PRJNA899911					Sensitive																						99.51	1640950	54	tuberculosis	3.113
SAMN33010849	WGS	PAIRED	ILLUMINA	SRS16656255	SRP420557	Europe	MDA	Chisinau	2017	human	Homo sapiens	3	lineage2.2.1	lineage2.2.1		Mycobacterium tuberculosis	UNIVERSITY OF CALIFORNIA, SAN DIEGO	2023-02-01	SRR23311025	SRX19253510	PRJNA930488		sputum			MDR-TB																						99.49	1548068	52	tuberculosis	2.225
SAMN25078187	WGS	PAIRED	ILLUMINA	SRS11705256	SRP355687	Asia	PAK						lineage3	lineage3		Mycobacterium tuberculosis	RUTGERS UNIVERSITY NEWARK	2022-01-18	SRR17657954	SRX13826032	PRJNA798436					HR-TB																						99.51	1797877	60	tuberculosis	0.412
SAMN07766456	WGS	PAIRED	ILLUMINA	SRS2576977	SRP119652	North America	CAN	British Columbia	2014	human	Homo sapiens	3	lineage3	lineage3	L1	Mycobacterium tuberculosis	BC CENTRE FOR DISEASE CONTROL PUBLIC HEALTH LABORATORY	2017-10-11	SRR6152640	SRX3264760	PRJNA413593					HR-TB					S		R					S	S	S							CRyPTIC_WHO2021_PMC7612554	99.48	1841261	49	tuberculosis	0.963
SAMEA7157289	WGS	PAIRED	['ILLUMINA','ILLUMINA','ILLUMINA','ILLUMINA']	ERS4917751		Asia	GEO						lineage2.2.1	lineage2.2.1		Mycobacterium tuberculosis			['ERR5865450','ERR5865447','ERR5865449','ERR5865448']	['ERX5511243','ERX5511245','ERX5511244','ERX5511242']	PRJEB39561					MDR-TB																						99.42	4952186	107	tuberculosis	0.973
SAMN15772963	WGS	PAIRED	ILLUMINA	SRS7173120	SRP276868	Asia	CHN	Tibet	2010	human	Homo sapiens	3	lineage2.2.1	lineage2.2.1		Mycobacterium tuberculosis	FUDAN UNIVERSITY	2020-08-10	SRR12420731	SRX8916548	PRJNA656167		sputum			Pre-XDR-TB																						98.74	1519362	41	tuberculosis	1.769
SAMN31673382	WGS	PAIRED	ILLUMINA	SRS15724507	SRP407089	Oceania	AUS	NSW	2019	human	Homo sapiens	3	lineage2.2.1	lineage2.2.1		Mycobacterium tuberculosis	INSTITUTE OF CLINICAL PATHOLOGY AND MEDICAL RESEARCH	2022-11-09	SRR22251503	SRX18228225	PRJNA899911					Sensitive																						99.43	2000748	57	tuberculosis	1.483
SAMN40547151	WGS	PAIRED	ILLUMINA	SRS20791604	SRP496484	North America	MEX		2022	human	Homo sapiens	3	lineage4.1.1.3	lineage4.1.1.3		Mycobacterium tuberculosis	NIH / NIAID	2024-03-20	SRR28389859	SRX23994874	PRJNA1074786		sputum			Sensitive																						99.5	1743652	58	tuberculosis	0.582
SAMN06579029	WGS	PAIRED	ILLUMINA	SRS2046108	SRP101836	Asia	IND	Rajasthan	2014	human	Homo sapiens	3	lineage3.1	lineage3.1	L3.1.1	Mycobacterium tuberculosis	INSTITUTE OF BIOINFORMATICS	2017-03-14	SRR5341393	SRX2638086	PRJNA379070		sputum			HR-TB																						99.5	1385951	31	tuberculosis	0.857
SAMEA3558511	WGS	PAIRED	ILLUMINA	ERS865660	ERP011639	Africa	ZAF						lineage4.1.2.1	lineage4.1.2.1	L4.1.2.1	Mycobacterium tuberculosis	LSHTM	2015-12-10	ERR1034978	ERX1113776	PRJEB10385					Sensitive	S				S	S	R			S			S								Coll_2018	99.48	1074202	24	tuberculosis	9.714
SAMN17709426	WGS	PAIRED	ILLUMINA	SRS8157218	SRP303985	Europe	PRT	Porto		human	Homo sapiens	3	lineage4.3.4.2	lineage4.3.4.2		Mycobacterium tuberculosis	LIFE AND HEALTH SCIENCES RESEARCH INSTITUTE (ICVS)	2021-01-31	SRR13591366	SRX9986034	PRJNA698233		sputum			Sensitive																						99.7	1705713	37	tuberculosis	2.93
SAMN13568797	WGS	PAIRED	ILLUMINA	SRS5925473	SRP239172	South America	PER	Lima	2016	human	Homo sapiens	3	lineage4.1.2.1	lineage4.1.2.1	L4	Mycobacterium tuberculosis	RADBOUDUMC	2019-12-31	SRR10808809	SRX7482596	PRJNA595834		sputum			Sensitive																						99.58	1725659	62	tuberculosis	3.892
SAMN40566446	WGS	PAIRED	ILLUMINA	SRS20809196	SRP338930	North America	USA	New York state	2020	human	Homo sapiens	3	lineage4.3.3	lineage4.3.3		Mycobacterium tuberculosis	WADSWORTH CENTER	2024-03-21	SRR28409552	SRX24014066	PRJNA766641		sputum			Sensitive																						99.59	1080705	53	tuberculosis	3.773
SAMEA7542061	WGS	PAIRED	ILLUMINA	ERS5298513	ERP124934	Asia	CHN						lineage2.2.1	lineage2.2.1		Mycobacterium tuberculosis	CCDC	2021-11-11	ERR4810486	ERX4678932	PRJEB41194					Pre-XDR-TB	S	S			R	S	R	S	R				R	R	S	S	S	R	S	R	['CRyPTIC_reuse_table','Walker_2022']	99.54	1642808	56	tuberculosis	1.366
SAMEA112800122	WGS	PAIRED	ILLUMINA	ERS14807668	ERP010814								lineage3	lineage3		Mycobacterium tuberculosis	FZB	2023-07-20	ERR11050027	ERX10496817	PRJEB9680					Sensitive																						99.47	1516533	51	tuberculosis	1.869
SAMEA7157808	WGS	PAIRED	['ILLUMINA','ILLUMINA']	ERS4918269		Asia	GEO						lineage2.2.1	lineage2.2.1		Mycobacterium tuberculosis			['ERR5866481','ERR5866482']	['ERX5512276','ERX5512277']	PRJEB39561					MDR-TB																						99.46	3128267	84	tuberculosis	1.558
SAMEA7561470	WGS	PAIRED	ILLUMINA	ERS5318105	ERP124983								lineage1.1.2	lineage1.1.2		Mycobacterium tuberculosis	SAN RAFFAELE SCIENTIFIC INSTITUTE	2021-11-11	ERR4829032	ERX4699016	PRJEB41242					Sensitive	S				S	S	S	S	S				S		S	S	S	S	S	S	CRyPTIC_reuse_table	99.2	1764335	55	tuberculosis	2.269
SAMN20513081	WGS	PAIRED	ILLUMINA	SRS9656463	SRP330727	Asia	CHN	Zheijiang	2008	human	Homo sapiens	3	lineage2.2.1	lineage2.2.1		Mycobacterium tuberculosis	SCHOOL OF PUBLIC HEALTH, FUDAN UNIVERSITY	2021-08-01	SRR15316395	SRX11621201	PRJNA751240		sputum			Sensitive																						99.63	1724034	59	tuberculosis	1.579
SAMEA2711058	WGS	PAIRED	ILLUMINA	ERS532015	ERP006738	Asia	THA		2006				lineage1.1.1	lineage1.1.1	L1.1.1	Mycobacterium tuberculosis	SC	2015-02-10	ERR718558	ERX662480	PRJEB7056					Sensitive																						99.29	1642283	37	tuberculosis	1.127
SAMEA4441670	WGS	PAIRED	ILLUMINA	ERS1353119	ERP017223	Africa	COD	Kinshasa					lineage4.6.1.2	lineage4.6.1.2		Mycobacterium tuberculosis complex sp.	FZB	2016-10-06	ERR1654688	ERX1725004	PRJEB15463					MDR-TB																						99.65	1640245	57	tuberculosis	2.074
SAMEA110013021	WGS	PAIRED	ILLUMINA	ERS12122049	ERP134958	Africa	ZAF		2007	human	Homo sapiens	3	lineage4.4.1.1	lineage4.4.1.1		Mycobacterium tuberculosis	UNIVERSITY OF ANTWERP	2022-06-25	ERR9807030	ERX9354016	PRJEB50385		sputum			MDR-TB																						99.69	1693891	58	tuberculosis	1.284
SAMN36619451	WGS	PAIRED	ILLUMINA	SRS18349802	SRP450367	Asia	IND	Manipal	2020	human	Homo sapiens	3	lineage1.1.2	lineage1.1.2		Mycobacterium tuberculosis	NIH / NIAID	2023-07-19	SRR25340906	SRX21080254	PRJNA996640		sputum			Sensitive																						99.2	1668249	55	tuberculosis	0.671
SAMEA7527244	WGS	PAIRED	ILLUMINA	ERS5283716	ERP124850	Asia	IND	Mumbai					lineage1.1.2	lineage1.1.2		Mycobacterium tuberculosis	FOUNDATION FOR MEDICAL RESEARCH INDIA	2021-11-10	ERR4798684	ERX4668108	PRJEB41116					Sensitive	S	S				S		S	S							S		S	S		Walker_2022	99.36	1583183	52	tuberculosis	2.066
SAMN21616416	WGS	PAIRED	ILLUMINA	SRS10317425	SRP338617	North America	CAN	Ontario	2015	human	Homo sapiens	3	lineage4.8	lineage4.8		Mycobacterium tuberculosis	PUBLIC HEALTH ONTARIO	2021-09-24	SRR16058299	SRX12345046	PRJNA766079					Sensitive					S		S					S	S								CRyPTIC_WHO2021_PMC7612554	99.68	1643625	56	tuberculosis	2.603
SAMN33061884	WGS	PAIRED	ILLUMINA	SRS16683660	SRP420952	Europe	LTY		2018	human	Homo sapiens	3	lineage2.2.1	lineage2.2.1		Mycobacterium tuberculosis	DEPARTMENT OF ENVIRONMENTAL MICROBIOLOGY AND BIOTECHNOLOGY	2023-02-04	SRR23340152	SRX19281986	PRJNA931475					Pre-XDR-TB																						99.6	1873640	64	tuberculosis	0.783
SAMEA6359760	WGS	PAIRED	ILLUMINA	ERS4126009	ERP021867	Europe	GBR						La1.8.1	La1.8.1	La1	Mycobacterium bovis	WELLCOME SANGER INSTITUTE	2021-02-02	ERR5087776	ERX4893897	PRJEB19799					Other																						98.57	1751754	61	tuberculosis	2.353
SAMN09399434	WGS	PAIRED	ILLUMINA	SRS3633991	SRP075210	Asia	AZE		2017	human	Homo sapiens	3	lineage2.2.1	lineage2.2.1	L2	Mycobacterium tuberculosis	BI	2018-08-07	SRR7653023	SRX4515441	PRJNA318002		sputum			Pre-XDR-TB																						99.6	1564961	54	tuberculosis	2.207
SAMN16966016	WGS	PAIRED	ILLUMINA	SRS7820495	SRP295468	Europe	BEL		2013	human	Homo sapiens	3	lineage4	lineage4		Mycobacterium tuberculosis	SCIENSANO	2020-12-02	SRR13180422	SRX9618297	PRJNA681718					HR-TB																						98.64	1066365	58	tuberculosis	2.141
SAMN09756295	WGS	PAIRED	ILLUMINA	SRS3628551	SRP156366	Europe	MDA		2014	human	Homo sapiens	3	lineage4.2.1	lineage4.2.1	L4	Mycobacterium tuberculosis	YALE SCHOOL OF PUBLIC HEALTH	2018-08-04	SRR7645938	SRX4508877	PRJNA482716					MDR-TB																						98.85	1291635	27	tuberculosis	3.824
SAMN18648673	WGS	PAIRED	ILLUMINA	SRS8656148	SRP289688	South America	BRA	Mato Grosso do Sul, Campo Grande	2018	human	Homo sapiens	3	lineage4.4.1.1	lineage4.4.1.1	L4.4.1.1	Mycobacterium tuberculosis	STANFORD UNIVERSITY	2021-04-07	SRR14164453	SRX10532875	PRJNA671770		sputum			HR-TB																						99.76	1970691	65	tuberculosis	2.257
SAMEA112806901	WGS	PAIRED	ILLUMINA	ERS14814447	ERP010814								lineage2.2.1	lineage2.2.1		Mycobacterium tuberculosis	FZB	2023-07-20	ERR11049677	ERX10496467	PRJEB9680					Sensitive																						99.47	1679937	56	tuberculosis	2.042
SAMN40466102	WGS	PAIRED	ILLUMINA	SRS20756840	SRP495384	Europe	MDA			human	Homo sapiens	3	lineage2.2.1	lineage2.2.1		Mycobacterium tuberculosis	FIND, THE FOUNDATION FOR INNOVATIVE NEW DIAGNOSTICS	2024-03-15	SRR28351321	SRX23956496	PRJNA1087582		sputum			MDR-TB																						99.83	1812632	55	tuberculosis	1.487
SAMN30157907	WGS	PAIRED	ILLUMINA	SRS14572891	SRP390552	Asia	CHN	Guangdong	2017	human	Homo sapiens	3	lineage2.2.1.1	lineage2.2.1.1		Mycobacterium tuberculosis	CENTRE FOR TUBERCULOSIS CONTROL OF GUANGDONG PROVINCE	2022-08-08	SRR20969593	SRX16987127	PRJNA866200		sputum			Sensitive																						99.5	1841326	61	tuberculosis	1.839
SAMEA3316431	WGS	PAIRED	ILLUMINA	ERS2400789	ERP107969	Europe	ESP						lineage4.1.2.1	lineage4.1.2.1	L4.1.2.1	Mycobacterium tuberculosis	FISABIO	2021-10-23	ERR2516111	ERX2535327	PRJEB25998					RR-TB					S		S					S	R	S							Walker_2022	99.01	1161880	52	tuberculosis	1.96
SAMEA112804722	WGS	PAIRED	ILLUMINA	ERS14812268	ERP010814								lineage3	lineage3		Mycobacterium tuberculosis	FZB	2023-07-22	ERR11080892	ERX10528261	PRJEB9680					MDR-TB																						99.49	1414543	47	tuberculosis	1.519
SAMEA112801171	WGS	PAIRED	ILLUMINA	ERS14808717	ERP010814								lineage4.9	lineage4.9		Mycobacterium tuberculosis	FZB	2023-07-20	ERR11067323	ERX10514253	PRJEB9680					HR-TB																						99.62	1690931	54	tuberculosis	0.711
SAMEA7547526	WGS	PAIRED	ILLUMINA	ERS5304180	ERP124940	South America	BRA		2018				lineage4.3.4.2	lineage4.3.4.2		Mycobacterium tuberculosis	BRAZIL	2021-11-10	ERR4814020	ERX4684010	PRJEB41200					Sensitive	S				S	S	S	S	S				S		S	S	S	S	S	S	['CRyPTIC_reuse_table','Walker_2022']	99.83	1762277	61	tuberculosis	1.869
SAMN40030803	WGS	PAIRED	ILLUMINA	SRS20526251	SRP226525	Asia	IND	Madhya Pradesh - Bhairopur	2022	human	Homo sapiens	3	lineage3	lineage3		Mycobacterium tuberculosis	CHRISTIAN MEDICAL COLLAGE, VELLORE	2024-02-22	SRR28044342	SRX23696016	PRJNA575883					Pre-XDR-TB																						97.53	1833179	54	tuberculosis	0.293
SAMEA4441700	WGS	PAIRED	ILLUMINA	ERS1353149	ERP017223	Africa	COD	Kinshasa					lineage4.6.1.2	lineage4.6.1.2		Mycobacterium tuberculosis complex sp.	FZB	2016-10-06	ERR1654670	ERX1724986	PRJEB15463					MDR-TB																						99.62	1437042	50	tuberculosis	2.376
SAMN06055529	WGS	PAIRED	ILLUMINA	SRS1834055	SRP094134	Asia	VNM	Ho Chi Minh City		human	Homo sapiens	3	lineage2.2.1	lineage2.2.1	L2.2.1	Mycobacterium tuberculosis	UNIVERSITY OF MELBOURNE	2016-12-02	SRR5073509	SRX2392599	PRJNA355614		sputum			Sensitive																						99.5	1585058	54	tuberculosis	3.181
SAMN40031430	WGS	PAIRED	ILLUMINA	SRS20527630	SRP226525	Asia	IND	Madhya Pradesh - Bhairopur	2021	human	Homo sapiens	3	lineage4.3.3	lineage4.3.3		Mycobacterium tuberculosis	CHRISTIAN MEDICAL COLLAGE, VELLORE	2024-02-22	SRR28046158	SRX23697703	PRJNA575883					Sensitive																						99.38	1865094	61	tuberculosis	0.54
SAMN06092662	WGS	PAIRED	ILLUMINA	SRS1829669	SRP094134	Asia	VNM	Ho Chi Minh City		human	Homo sapiens	3	lineage4.4.2	lineage4.4.2	L4.4.2	Mycobacterium tuberculosis	UNIVERSITY OF MELBOURNE	2016-12-01	SRR5067427	SRX2387725	PRJNA355614		sputum			Sensitive																						99.47	1432819	48	tuberculosis	2.795
SAMEA7524999	WGS	PAIRED	ILLUMINA	ERS5281474	ERP124850	Asia	IND	Mumbai					lineage2.2.1	lineage2.2.1		Mycobacterium tuberculosis	FOUNDATION FOR MEDICAL RESEARCH INDIA	2021-11-09	ERR4796543	ERX4665957	PRJEB41116					MDR-TB	S	S				S		S	S							S	S	S	S		['CRyPTIC_reuse_table','Walker_2022']	99.53	1665657	54	tuberculosis	1.096
SAMEA7552826	WGS	PAIRED	ILLUMINA	ERS5309473	ERP124941	Europe	GBR						lineage6.3.1	lineage6.3.1		Mycobacterium tuberculosis	PUBLIC HEALTH ENGLAND	2021-11-10	ERR4819461	ERX4689303	PRJEB41201					Sensitive					S		S						S								Walker_2022	99.41	1770471	40	tuberculosis	2.705
SAMN12493023	WGS	PAIRED	ILLUMINA	SRS5247030	SRP217951	North America	CAN	Vancouver	2017				lineage4.9	lineage4.9		Mycobacterium tuberculosis	UNIVERSITY OF BRITISH COLUMBIA	2019-08-09	SRR9940999	SRX6689501	PRJNA558545		laboratory, experimental evolution			Sensitive																						99.77	595467	23	tuberculosis	8.953
SAMEA7553944	WGS	PAIRED	ILLUMINA	ERS5310589	ERP124941	Europe	GBR						lineage4.3.4.2	lineage4.3.4.2		Mycobacterium tuberculosis	PUBLIC HEALTH ENGLAND	2021-11-11	ERR4820577	ERX4690419	PRJEB41201					Sensitive																						99.6	1669224	55	tuberculosis	3.755
SAMEA2534193	WGS	PAIRED	ILLUMINA	ERS457595	ERP010814	Europe	DEU						lineage4.1.2.1	lineage4.1.2.1	L4.1.2.1	Mycobacterium tuberculosis	FZB	2015-06-25	ERR551787	ERX510856	PRJEB9680					HR-TB					S		R					S	S	R							CRyPTIC_WHO2021_PMC7612554	99.54	1469501	31	tuberculosis	2.331
SAMN13066663	WGS	PAIRED	ILLUMINA	SRS5547093	SRP218410	Africa	ZAF	Durban	2019	human	Homo sapiens	3	lineage4.1.1.3	lineage4.1.1.3		Mycobacterium tuberculosis	UNIVERSITY COLLEGE LONDON	2019-10-21	SRR10315638	SRX7026630	PRJNA559528		sputum			MDR-TB																						99.28	1725186	56	tuberculosis	2.661
SAMEA3875838	WGS	PAIRED	ILLUMINA	ERS1062972	ERP014271	North America	CAN	British Columbia	2012	human	Homo sapiens	3	lineage4.1.1.1	lineage4.1.1.1	L4	Mycobacterium tuberculosis	BRITISH COLUMBIA CENTRE FOR DISEASE CONTROL	2016-03-30	ERR1274714	ERX1346302	PRJEB12764					HR-TB																						99.34	485612	21	tuberculosis	10.271
SAMEA14460329	WGS	PAIRED	ILLUMINA	ERS12087776	ERP137916	Africa	GMB		2014	human	Homo sapiens	3	lineage5.1	lineage5.1		Mycobacterium tuberculosis	INSTITUTE OF TROPICAL MEDICINE	2022-06-25	ERR9787011	ERX9334287	PRJEB53138		sputum			Sensitive																						99.41	1758799	86	tuberculosis	1.457
SAMEA8742100	WGS	PAIRED	ILLUMINA	ERS6421682	ERP135632	Africa	ZAF						lineage4.4.1.1	lineage4.4.1.1		Mycobacterium tuberculosis	UNIVERSITY OF CAPE TOWN	2022-03-15	ERR8699782	ERX8357080	PRJEB51043					RR-TB	S				S	S	S	S	S				R		S	S	S	S	S	R	CRyPTIC_reuse_table	99.73	1878992	63	tuberculosis	0.494
SAMN31030654	WGS	PAIRED	ILLUMINA	SRS15257796	SRP399923	Oceania	AUS	Victoria	2017	human	Homo sapiens	3	lineage1.2.1.2.1	lineage1.2.1.2.1		Mycobacterium tuberculosis	MDUPHL	2022-09-27	SRR21732484	SRX17728332	PRJNA857537					HR-TB																						99.41	1698506	59	tuberculosis	1.924
SAMN40983404	WGS	PAIRED	ILLUMINA	SRS21039704	SRP502062	Asia	KAZ		2022	human	Homo sapiens	3	lineage4.3.3	lineage4.3.3		Mycobacterium tuberculosis	NIAID TB PORTALS PROGRAM	2024-04-16	SRR28706517	SRX24273738	PRJNA1074793		sputum			Sensitive																						99.65	1444506	49	tuberculosis	0.828
SAMEA7547651	WGS	PAIRED	ILLUMINA	ERS5304305	ERP124941	Europe	GBR						lineage4.1.1.3	lineage4.1.1.3		Mycobacterium tuberculosis	PUBLIC HEALTH ENGLAND	2021-11-10	ERR4814292	ERX4684135	PRJEB41201					Sensitive					S		S					S	S								Walker_2022	99.42	1368560	41	tuberculosis	4.425
SAMEA5854675	WGS	PAIRED	ILLUMINA	ERS3643197	ERP116726	Africa	SDN	East Sudan					lineage3	lineage3		Mycobacterium tuberculosis complex sp.	FZB	2019-11-30	ERR3470679	ERX3492342	PRJEB33896					Sensitive																						99.55	1635266	56	tuberculosis	2.185
SAMEA112806150	WGS	PAIRED	ILLUMINA	ERS14813696	ERP010814								lineage2.2.1	lineage2.2.1		Mycobacterium tuberculosis	FZB	2023-07-21	ERR11082449	ERX10529818	PRJEB9680					Pre-XDR-TB																						99.54	1605987	55	tuberculosis	2.117
SAMEA1403898	WGS	PAIRED	ILLUMINA	ERS096376	ERP000192	Europe	RUS	Samara	2009	human	Homo sapiens	3	lineage2.2.1	lineage2.2.1	L2.2.1	Mycobacterium tuberculosis	SC	2014-10-16	ERR137246	ERX113264	PRJEB2138					MDR-TB	S	S			R		R		S				R	R				S			CRyPTIC_WHO2021_PMC7612554	99.49	1865324	42	tuberculosis	0.853
SAMEA112801495	WGS	PAIRED	ILLUMINA	ERS14809041	ERP010814								lineage3.1.1	lineage3.1.1		Mycobacterium tuberculosis	FZB	2023-07-21	ERR11067691	ERX10514621	PRJEB9680					Sensitive																						99.35	1702287	55	tuberculosis	1.601
SAMN41154803	WGS	PAIRED	ILLUMINA	SRS21182639	SRP399923	Oceania	AUS	Victoria	2023	human	Homo sapiens	3	lineage1.2.1.2.1	lineage1.2.1.2.1		Mycobacterium tuberculosis	MDUPHL	2024-05-01	SRR28868409	SRX24428068	PRJNA857537					Sensitive																						99.42	1613105	56	tuberculosis	2.411
SAMEA7560279	WGS	PAIRED	ILLUMINA	ERS5316916	ERP124980								lineage4.8	lineage4.8		Mycobacterium tuberculosis	IML GAUTING	2021-11-12	ERR4827843	ERX4697827	PRJEB41239					Sensitive																						99.67	1509775	52	tuberculosis	1.684
SAMN15772962	WGS	PAIRED	ILLUMINA	SRS7173119	SRP276868	Asia	CHN	Tibet	2010	human	Homo sapiens	3	lineage2.2.1	lineage2.2.1		Mycobacterium tuberculosis	FUDAN UNIVERSITY	2020-08-10	SRR12420732	SRX8916547	PRJNA656167		sputum			Sensitive																						99.13	1654331	49	tuberculosis	1.225
SAMN21616460	WGS	PAIRED	ILLUMINA	SRS10317008	SRP338617	North America	CAN	Ontario	2016	human	Homo sapiens	3	lineage1.2.1.2.1	lineage1.2.1.2.1		Mycobacterium tuberculosis	PUBLIC HEALTH ONTARIO	2021-09-24	SRR16058040	SRX12344628	PRJNA766079					Sensitive					S		S					S	S								CRyPTIC_WHO2021_PMC7612554	99.27	1273285	43	tuberculosis	2.821
SAMN40273496	WGS	PAIRED	ILLUMINA	SRS20671271	SRP493618	Asia	GEO	Tbilisi	2021	human	Homo sapiens	3	lineage4.2.1	lineage4.2.1		Mycobacterium tuberculosis	NIH / NIAID	2024-03-06	SRR28240119	SRX23851198	PRJNA1074779		sputum			Sensitive																						99.07	1356423	42	tuberculosis	0.371
SAMN17301439	WGS	PAIRED	ILLUMINA	SRS8021026	SRP301501	Asia	CHN	Jiangsu		human	Homo sapiens	3	lineage4.2.2	lineage4.2.2		Mycobacterium tuberculosis	SCHOOL OF PUBLIC HEALTH, FUDAN UNIVERSITY	2021-01-13	SRR13423567	SRX9838731	PRJNA691674		sputum			Pre-XDR-TB																						99.11	1621669	46	tuberculosis	1.207
SAMEA1485364	WGS	PAIRED	ILLUMINA	ERS107989	ERP001072	Africa	MWI	Karonga	2004	human	Homo sapiens	3	lineage4.3.4.1	lineage4.3.4.1	L4.3.4.1	Mycobacterium tuberculosis	SC	2014-10-18	ERR163992	ERX139869	PRJEB2794		sputum			Sensitive							S						S								Coll_2018	99.58	2815710	65	tuberculosis	1.25
SAMEA1929762	WGS	PAIRED	ILLUMINA	ERS329955	ERP000276								lineage1.1.3.1	lineage1.1.3.1		Mycobacterium tuberculosis	SC	2014-03-10	ERR386999	ERX359229	PRJEB2221					Sensitive																						99.27	1812021	41	tuberculosis	0.969
SAMEA8955481	WGS	PAIRED	ILLUMINA	ERS6638243	ERP130302	Europe	FRA		2016	domestic cattle	Bos taurus	3	La1.2	La1.2	La1	Mycobacterium bovis	ANSES	2022-09-15	ERR6209309	ERX5844462	PRJEB46102					Other																						93.02	1317530	42	tuberculosis	4.251
SAMN08375365	WGS	PAIRED	ILLUMINA	SRS2840440	SRP130092					human	Homo sapiens	3	lineage2.2.1	lineage2.2.1		Mycobacterium tuberculosis	SAN RAFFAELE	2018-01-18	SRR6479539	SRX3569401	PRJNA430523					Pre-XDR-TB																						99.3	1682360	34	tuberculosis	1.672
SAMEA112803594	WGS	PAIRED	ILLUMINA	ERS14811140	ERP010814								lineage4	lineage4		Mycobacterium tuberculosis	FZB	2023-07-22	ERR11043908	ERX10490699	PRJEB9680					Sensitive																						99.47	1590368	54	tuberculosis	1.642
SAMN19113277	WGS	PAIRED	ILLUMINA	SRS8960905	SRP319622	Oceania	AUS	Northern Territory	2005	human	Homo sapiens	3	lineage1.2.1.2.1	lineage1.2.1.2.1		Mycobacterium tuberculosis	MDUPHL	2021-05-15	SRR14520006	SRX10865566	PRJNA729189					HR-TB																						99.41	1514983	52	tuberculosis	2.227
SAMN40983388	WGS	PAIRED	ILLUMINA	SRS21039623	SRP502062	Asia	KAZ		2022	human	Homo sapiens	3	lineage2.2.1	lineage2.2.1		Mycobacterium tuberculosis	NIAID TB PORTALS PROGRAM	2024-04-16	SRR28706598	SRX24273657	PRJNA1074793					Sensitive																						99.46	1460568	50	tuberculosis	1.06
SAMN10663236	WGS	PAIRED	ILLUMINA	SRS4196986	SRP174923	Asia	IND		2017	human	Homo sapiens	3	lineage1.1.2	lineage1.1.2	L1.1.2	Mycobacterium tuberculosis	NATIONAL INSTITUTE FOR RESEARCH IN TUBERCULOSIS	2018-12-31	SRR8380938	SRX5190847	PRJNA512266		sputum			MDR-TB																						99.36	1365599	74	tuberculosis	2.135
SAMN20981881	WGS	PAIRED	ILLUMINA	SRS9967935	SRP333946	Oceania	PNG		2017	human	Homo sapiens	3	lineage2.2.1.1	lineage2.2.1.1		Mycobacterium tuberculosis	THE UNIVERSITY OF QUEENSLAND	2021-08-28	SRR15661596	SRX11958513	PRJNA757443		sputum			MDR-TB																						99.47	1746916	54	tuberculosis	1.717
SAMEA14460400	WGS	PAIRED	ILLUMINA	ERS12087847	ERP137916	Africa	GMB		2012	human	Homo sapiens	3	lineage6.1.3	lineage6.1.3		Mycobacterium tuberculosis	INSTITUTE OF TROPICAL MEDICINE	2022-06-25	ERR9787082	ERX9334358	PRJEB53138		sputum			Other																						99.39	1028931	52	tuberculosis	2.802
SAMEA7280317	WGS	PAIRED	ILLUMINA	ERS5040918	ERP123102	Asia	BGD		2007	human	Homo sapiens	3	lineage2.2.1.1	lineage2.2.1.1		Mycobacterium tuberculosis	INSTITUTE OF TROPICAL MEDICINE	2020-08-29	ERR4553575	ERX4489945	PRJEB39569		sputum			MDR-TB																						99.57	958469	33	tuberculosis	3.416
SAMN31887223	WGS	PAIRED	ILLUMINA	SRS15878540	SRP410119	Asia	IND		2022	human	Homo sapiens	3	lineage2.2.1	lineage2.2.1		Mycobacterium tuberculosis	NATIONAL TUBERCULOSIS INSTITUTE,BANGALORE	2022-11-28	SRR22424936	SRX18394214	PRJNA905883		sputum			Pre-XDR-TB																						98.92	874290	31	tuberculosis	5.284
SAMEA104027319	WGS	PAIRED	['ILLUMINA','ILLUMINA']	ERS1691212		Europe	DNK			human	Homo sapiens	3	lineage4.8	lineage4.8	L4.8	Mycobacterium tuberculosis			['ERR1949978','ERR1949977']	['ERX2015766','ERX2015767']	PRJEB20214		sputum			Sensitive																						99.21	1496671	49	tuberculosis	2.233
SAMEA3501111	WGS	PAIRED	ILLUMINA	ERS808260	ERP010845	North America	GRL	East Greenland					lineage4.8	lineage4.8	L4.8	Mycobacterium tuberculosis	FZB	2016-09-29	ERR978807	ERX1055668	PRJEB9709					Sensitive																						99.32	1317175	42	tuberculosis	2.377
SAMN27764454	WGS	PAIRED	ILLUMINA	SRS12741299	SRP276100	North America	USA	Teterboro	2019	human	Homo sapiens	3	lineage4.3.3	lineage4.3.3		Mycobacterium tuberculosis	WADSWORTH CENTER	2022-04-25	SRR18914034	SRX14991965	PRJNA650381		sputum			Sensitive																						99.71	1024343	46	tuberculosis	3.954
SAMN03648508	WGS	PAIRED	ILLUMINA	SRS991193	SRP061066	Europe	GBR						lineage4.1.1.3.1	lineage4.1.1.3.1	L4.1.1.3.1	Mycobacterium tuberculosis	UNIVERSITY OF OXFORD	2015-07-23	SRR2101261	SRX1095955	PRJNA282721					Pre-XDR-TB					R		S						R								CRyPTIC_WHO2021_PMC7612554	99.48	1885704	42	tuberculosis	0.722
SAMEA1118860	WGS	PAIRED	ILLUMINA	ERS2398269	ERP107961	Europe	GBR	England					lineage3	lineage3	L3	Mycobacterium tuberculosis	PHE	2022-07-22	ERR2513679	ERX2532889	PRJEB25991					Sensitive					S		S					S	S								Walker_2022	99.6	1854576	62	tuberculosis	0.632
SAMN07344618	WGS	PAIRED	ILLUMINA	SRS2348029	SRP111624	Africa	DJI			human	Homo sapiens	3	lineage3	lineage3	L3	Mycobacterium tuberculosis	SAN RAFFAELE	2017-07-12	SRR5818634	SRX2996809	PRJNA393924					MDR-TB																						99.15	1479531	30	tuberculosis	1.799
SAMN35981810	WGS	PAIRED	ILLUMINA	SRS18230699	SRP448193					human	Homo sapiens	3	lineage2.2.1	lineage2.2.1		Mycobacterium tuberculosis	CHINESE CENTER FOR DISEASE CONTROL AND PREVENTION	2023-07-09	SRR25206963	SRX20953723	PRJNA987438		sputum			MDR-TB																						99.59	1757617	61	tuberculosis	1.579
SAMEA7549032	WGS	PAIRED	ILLUMINA	ERS5305684	ERP124941	Europe	GBR						lineage1.1.2	lineage1.1.2		Mycobacterium tuberculosis	PUBLIC HEALTH ENGLAND	2021-11-10	ERR4815672	ERX4685514	PRJEB41201					Sensitive					S		S						S								Walker_2022	99.36	1855157	41	tuberculosis	2.15
SAMN31220379	WGS	PAIRED	ILLUMINA	SRS15392812	SRP402335	Asia	CHN	Beijing	2020	human	Homo sapiens	3	lineage2.2.1	lineage2.2.1		Mycobacterium tuberculosis	CAPITAL MEDICAL UNIVERSITY	2022-10-13	SRR21887762	SRX17874584	PRJNA888557		sputum			Pre-XDR-TB																						99.53	1748978	60	tuberculosis	1.545
SAMEA5854724	WGS	PAIRED	ILLUMINA	ERS3643246	ERP116726	Africa	SDN	East Sudan					lineage4.1.1.1	lineage4.1.1.1		Mycobacterium tuberculosis complex sp.	FZB	2019-11-30	ERR3470566	ERX3492229	PRJEB33896					Sensitive																						99.49	1619377	54	tuberculosis	1.499
SAMEA1707185	WGS	PAIRED	ILLUMINA	ERS181573	ERP000192	Europe	RUS	Samara	2010	human	Homo sapiens	3	lineage4.3.3	lineage4.3.3	L4.3.3	Mycobacterium tuberculosis	SC	2013-03-08	ERR234665	ERX209170	PRJEB2138					Sensitive																						99.72	1827759	42	tuberculosis	0.694
SAMN27030028	WGS	PAIRED	ILLUMINA	SRS13361465	SRP349160	Asia	CHN	Chongqing City	2015	human	Homo sapiens	3	lineage4.2.2	lineage4.2.2		Mycobacterium tuberculosis	CHILDRENS HOSPITAL OF CHONGQING MEDICAL UNIVERSITY	2022-06-10	SRR19612259	SRX15663027	PRJNA785273					Sensitive																						99.49	1843779	63	tuberculosis	1.274
SAMN15772933	WGS	PAIRED	ILLUMINA	SRS7172987	SRP276868	Asia	CHN	Tibet	2010	human	Homo sapiens	3	lineage2.2.2	lineage2.2.2		Mycobacterium tuberculosis	FUDAN UNIVERSITY	2020-08-10	SRR12420288	SRX8916415	PRJNA656167		sputum			Sensitive																						99.01	1552428	46	tuberculosis	1.361
SAMEA13321016	WGS	PAIRED	ILLUMINA	ERS10923752	ERP135372	Africa	KEN	Nairobi					lineage3	lineage3		Mycobacterium tuberculosis	FZB	2022-05-20	ERR9285806	ERX8827919	PRJEB50767					Sensitive																						99.6	1680161	57	tuberculosis	1.729
SAMEA1556627	WGS	PAIRED	ILLUMINA	ERS142804	ERP001072	Africa	MWI	Karonga	2005	human	Homo sapiens	3	lineage1.1.3.2	lineage1.1.3.2	L1.1.3.2	Mycobacterium tuberculosis	SC	2012-10-23	ERR182042	ERX158152	PRJEB2794		sputum			Sensitive							S						S								Coll_2018	99.23	1783053	40	tuberculosis	0.788
SAMN06252156	WGS	PAIRED	ILLUMINA	SRS1947984	SRP098533	Oceania	NZL	HALDONSTATION	1988	possum		2	La1.8.1	La1.8.1	La1	Mycobacterium bovis	UNIVERSITY OF GLASGOW	2017-01-30	SRR5216910	SRX2527120	PRJNA363037					Other																						99.44	1687489	39	tuberculosis	3.077
SAMN06092131	WGS	PAIRED	ILLUMINA	SRS1827737	SRP094134	Asia	VNM	Ho Chi Minh City		human	Homo sapiens	3	lineage1.1.1.1	lineage1.1.1.1	L1.1.1.1	Mycobacterium tuberculosis	UNIVERSITY OF MELBOURNE	2016-11-30	SRR5065305	SRX2385672	PRJNA355614		sputum			Sensitive																						99.25	1422098	48	tuberculosis	3.442
SAMEA4798909	WGS	PAIRED	ILLUMINA	ERS2618829	ERP109980	Africa	COD	Kinshasa	2009	human	Homo sapiens	3	lineage4.7	lineage4.7	L4.7	Mycobacterium tuberculosis	INSTITUTE OF TROPICAL MEDICINE	2018-10-10	ERR2707194	ERX2721473	PRJEB27847		sputum			Sensitive																						99.71	1490101	52	tuberculosis	2.412
SAMEA7545699	WGS	PAIRED	ILLUMINA	ERS5302355	ERP124939	South America	PER		2019				lineage4.1.2.1	lineage4.1.2.1		Mycobacterium tuberculosis	UNIVERSIDAD PERUANA CAYETANO HEREDIA	2021-11-10	ERR4812195	ERX4682185	PRJEB41199					Sensitive	S				S	S	S	S	S				S		S	S	S	S	S	S	['CRyPTIC_reuse_table','Walker_2022']	99.63	1782010	62	tuberculosis	1.391
SAMN09284382	WGS	PAIRED	ILLUMINA	SRS3359760	SRP053287					domestic cattle	Bos taurus	2	La1.8.1	La1.8.1	La1	Mycobacterium bovis	USDA-NVSL-DBL	2018-05-31	SRR7240053	SRX4146141	PRJNA251692					Other																						99.47	968196	52	tuberculosis	5.819
SAMEA4772777	WGS	PAIRED	ILLUMINA	ERS2592731	ERP109425								lineage4.2.2.2	lineage4.2.2.2	L4.2.2.2	Mycobacterium tuberculosis	FZB	2018-08-19	ERR2677421	ERX2692412	PRJEB27354					RR-TB					S							S									Andres_2019	99.46	1748629	60	tuberculosis	1.346
SAMEA104390546	WGS	PAIRED	ILLUMINA	ERS2008488	ERP105253	Europe	NOR		2015	human	Homo sapiens	3	lineage3.1.1	lineage3.1.1	L3.1.1	Mycobacterium tuberculosis	NORWEGIAN INSTITUTE OF PUBLIC HEALTH	2018-01-16	ERR2245425	ERX2297448	PRJEB23495		As reported: human host			Sensitive																						99.51	1275697	61	tuberculosis	2.591
SAMEA2533710	WGS	PAIRED	ILLUMINA	ERS457112	ERP010814	Europe	DEU						lineage4.8	lineage4.8	L4.8	Mycobacterium tuberculosis	FZB	2015-06-25	ERR551115	ERX510184	PRJEB9680					Sensitive					S		S					S	S	S							CRyPTIC_WHO2021_PMC7612554	99.77	1615225	37	tuberculosis	2.986
SAMN37124224	WGS	PAIRED	ILLUMINA	SRS18703162	SRP456746	Africa	ZAF	Durban	2017	human	Homo sapiens	3	lineage4.3.3	lineage4.3.3		Mycobacterium tuberculosis complex sp.	COLUMBIA UNIVERSITY	2023-08-23	SRR25745176	SRX21468478	PRJNA1008673					MDR-TB																						99.81	1784914	60	tuberculosis	1.648
SAMEA5164180	WGS	PAIRED	ILLUMINA	ERS2971902	ERP112727								lineage4.3.2	lineage4.3.2		Mycobacterium tuberculosis	WELLCOME SANGER INSTITUTE	2020-04-19	ERR4024816	ERX4026204	PRJEB30294					Sensitive																						99.64	1759226	60	tuberculosis	0.619
G3655						Europe	ESP	province of Valencia	2019				lineage4.3.3	lineage4.3.3		Mycobacterium tuberculosis								No		Sensitive	S					S																99.81	1626674	85	tuberculosis	0.683
SAMEA112799817	WGS	PAIRED	ILLUMINA	ERS14807363	ERP010814								lineage4.1.2	lineage4.1.2		Mycobacterium tuberculosis	FZB	2023-07-20	ERR11049691	ERX10496481	PRJEB9680					Sensitive																						99.46	1669794	54	tuberculosis	1.601
SAMN07236344	WGS	PAIRED	ILLUMINA	SRS2293307	SRP109608	Asia	THA	Bangkok	2007	human	Homo sapiens	3	lineage1.1.3	lineage1.1.3	L1.1.3	Mycobacterium tuberculosis	MAHIDOL UNIVERSITY	2017-06-19	SRR5709782	SRX2930595	PRJNA390471		sputum			RR-TB																						99.41	1510910	52	tuberculosis	1.251
SAMN08379954	WGS	PAIRED	ILLUMINA	SRS2844833	SRP128089					human	Homo sapiens	3	lineage2.2.1	lineage2.2.1		Mycobacterium tuberculosis	SAN RAFFAELE	2018-01-19	SRR6484914	SRX3574889	PRJNA428596					Sensitive																						99.67	1150886	39	tuberculosis	3.454
SAMN21855865	WGS	PAIRED	ILLUMINA	SRS10345431	SRP338907	Asia	GEO	Tbilisi	2019	human	Homo sapiens	3	lineage4.2.1.1	lineage4.2.1.1		Mycobacterium tuberculosis	NIH / NIAID	2021-10-16	SRR16088197	SRX12374522	PRJNA766649		sputum			Sensitive																						99.44	1576550	53	tuberculosis	1.346
SAMN25236332	WGS	PAIRED	ILLUMINA	SRS11758789	SRP349160	Asia	CHN	Chongqing City	2020	human	Homo sapiens	3	lineage2.2.1	lineage2.2.1		Mycobacterium tuberculosis	CHONGQING MEDICAL UNIVERSITY	2022-01-25	SRR17732480	SRX13895236	PRJNA785273					Sensitive																						99.6	1829831	62	tuberculosis	0.797
SAMN26553914	WGS	PAIRED	ILLUMINA	SRS12235601	SRP363347	Europe	ITA		2020	human	Homo sapiens	3	lineage1.1.2	lineage1.1.2		Mycobacterium tuberculosis	SAN RAFFAELE SCIENTIFIC INSTITUTE	2022-03-12	SRR18289201	SRX14426952	PRJNA814459		sputum			Sensitive																						98.27	1226024	39	tuberculosis	3.968
SAMEA112189172	WGS	PAIRED	ILLUMINA	ERS14299061	ERP143048								lineage2.2.2	lineage2.2.2		Mycobacterium tuberculosis	CTB/NICD	2023-01-15	ERR10748578	ERX10200184	PRJEB58017					MDR-TB																						99.84	1370171	85	tuberculosis	2.153
SAMN05172669	WGS	PAIRED	ILLUMINA	SRS1467235	SRP064633	North America	USA	Cambridge		human	Homo sapiens	3	lineage2.2.1	lineage2.2.1		Mycobacterium tuberculosis	BROAD INSTITUTE/MIT	2016-05-25	SRR3587423	SRX1800051	PRJNA295070					Other																						99.15	1391672	29	tuberculosis	3.905
SAMN08892403	WGS	PAIRED	ILLUMINA	SRS3142510	SRP128089	Asia	PAK			human	Homo sapiens	3	lineage3	lineage3	L3	Mycobacterium tuberculosis	SAN RAFFAELE	2018-04-09	SRR6964641	SRX3906418	PRJNA428596					Sensitive		S			S		S	S	S				S	R				S			CRyPTIC_WHO2021_PMC7612554	99.3	1598311	33	tuberculosis	5.649
SAMEA7116347	WGS	PAIRED	ILLUMINA	ERS4876891	ERP123245								lineage4.8	lineage4.8		Mycobacterium tuberculosis	HOSPITAL GENERAL UNIVERSITARIO GREGORIO MARANON	2021-04-12	ERR4403539	ERX4345850	PRJEB39695					Sensitive																						97.33	1083521	52	tuberculosis	0.927
SAMEA9977031	WGS	PAIRED	ILLUMINA	ERS7655309	ERP123401	South America	PER	Lima	2009	human	Homo sapiens	3	lineage4.3.4.2	lineage4.3.4.2		Mycobacterium tuberculosis	IMPERIAL COLLEGE LONDON	2021-10-15	ERR6866333	ERX6489761	PRJEB39837					MDR-TB																						99.84	1532194	52	tuberculosis	1.304
SAMN40030533	WGS	PAIRED	ILLUMINA	SRS20526566	SRP226525	Asia	IND	Madhya Pradesh - Bhairopur	2022	human	Homo sapiens	3	lineage1.1.2	lineage1.1.2		Mycobacterium tuberculosis	CHRISTIAN MEDICAL COLLAGE, VELLORE	2024-02-22	SRR28044674	SRX23696359	PRJNA575883		pulmonary			Sensitive																						98.99	1430910	40	tuberculosis	0.954
SAMEA110024128	WGS	PAIRED	ILLUMINA	ERS12087400	ERP137916	Africa	GMB		2013	human	Homo sapiens	3	lineage4.1.2.1	lineage4.1.2.1		Mycobacterium tuberculosis	INSTITUTE OF TROPICAL MEDICINE	2022-06-26	ERR9786635	ERX9333911	PRJEB53138		sputum			Sensitive																						86.17	1516508	75	tuberculosis	1.652
SAMEA7561350	WGS	PAIRED	ILLUMINA	ERS5317985	ERP124983								lineage4.3.4.2	lineage4.3.4.2		Mycobacterium tuberculosis	SAN RAFFAELE SCIENTIFIC INSTITUTE	2021-11-11	ERR4828912	ERX4698896	PRJEB41242					Sensitive	S				S	S	S	S	S				S		S	S	S	S	S	S	CRyPTIC_reuse_table	99.77	1625732	48	tuberculosis	3.746
SAMN33756380	WGS	PAIRED	ILLUMINA	SRS17044775	SRP427259	Asia	GEO	Tbilisi	2020	human	Homo sapiens	3	lineage4.2.1.1	lineage4.2.1.1		Mycobacterium tuberculosis	NIH / NIAID	2023-03-17	SRR23862173	SRX19674522	PRJNA944654		sputum			Sensitive																						99.41	1397606	47	tuberculosis	1.562
SAMN41148631	WGS	PAIRED	ILLUMINA	SRS21175682	SRP338930	North America	USA	New York state	2023	human	Homo sapiens	3	lineage4.1.2.1	lineage4.1.2.1		Mycobacterium tuberculosis	WADSWORTH CENTER	2024-05-01	SRR28859942	SRX24420220	PRJNA766641					Sensitive																						99.5	1555896	53	tuberculosis	1.539
SAMEA112801091	WGS	PAIRED	ILLUMINA	ERS14808637	ERP010814								lineage4.6.5	lineage4.6.5		Mycobacterium tuberculosis	FZB	2023-07-20	ERR11067236	ERX10514166	PRJEB9680					Other																						99.73	1514416	50	tuberculosis	2.148
SAMN40031352	WGS	PAIRED	ILLUMINA	SRS20526527	SRP226525	Asia	IND	Madhya Pradesh - Bhairopur	2022	human	Homo sapiens	3	lineage3	lineage3		Mycobacterium tuberculosis	CHRISTIAN MEDICAL COLLAGE, VELLORE	2024-02-22	SRR28044716	SRX23696317	PRJNA575883					HR-TB																						63.7	941473	27	tuberculosis	0.782
SAMEA1485272	WGS	PAIRED	ILLUMINA	ERS107992	ERP001072	Africa	MWI	Karonga	1997	human	Homo sapiens	3	lineage4.3.3	lineage4.3.3	L4.3.3	Mycobacterium tuberculosis	SC	2014-10-18	ERR163995	ERX139872	PRJEB2794		sputum			Sensitive					S		S					S	S	S							Coll_2018	99.43	1673564	38	tuberculosis	0.952
SAMEA7560771	WGS	PAIRED	ILLUMINA	ERS5317407	ERP124982	Asia	VNM	Ho Chi Minh City					lineage1.1.1.1	lineage1.1.1.1		Mycobacterium tuberculosis	OUCRU-HCMC	2021-11-12	ERR4828334	ERX4698318	PRJEB41241					HR-TB	S				S	R	R	S	S				S		S	S	S	S	S	S	['Walker_2022','CRyPTIC_reuse_table']	99.43	1586338	52	tuberculosis	1.684
SAMEA8718396	WGS	PAIRED	ILLUMINA	ERS6402842	ERP128647	Africa	ZAF						lineage4.3.2	lineage4.3.2		Mycobacterium tuberculosis	CTB/NICD	2022-03-15	ERR8975145	ERX5543501	PRJEB44577					Sensitive	S				S	S	S	S	S				S		S	S	S	S	S	S	CRyPTIC_reuse_table	99.72	1763501	66	tuberculosis	11.01
SAMEA112804969	WGS	PAIRED	ILLUMINA	ERS14812515	ERP010814								lineage4.5	lineage4.5		Mycobacterium tuberculosis	FZB	2023-07-21	ERR11081145	ERX10528513	PRJEB9680					Sensitive																						99.51	1668415	57	tuberculosis	1.237
SAMN16521701	WGS	PAIRED	ILLUMINA	SRS7571600	SRP288262	Africa	MDG		2006	human	Homo sapiens	3	lineage1.1.2	lineage1.1.2		Mycobacterium tuberculosis	SWISSTPH	2020-10-23	SRR12882693	SRX9348615	PRJNA670836		sputum			HR-TB																						99.19	1775679	39	tuberculosis	2.926
SAMN02693393	WGS	PAIRED	ILLUMINA	SRS579529	SRP040428	North America	CAN	Montreal	2009	human	Homo sapiens	3	lineage2.2.1.2	lineage2.2.1.2	L2.2.1	Mycobacterium tuberculosis	RI-MUHC	2014-03-21	SRR1200811	SRX497548	PRJNA242362		As reported: laboratory strain			Sensitive																						99.59	882935	47	tuberculosis	1.523
SAMN05916225	WGS	PAIRED	ILLUMINA	SRS20795606	SRP496567	South America	PER	Lima	2012	human	Homo sapiens	3	lineage4	lineage4		Mycobacterium tuberculosis	FIND, THE FOUNDATION FOR INNOVATIVE NEW DIAGNOSTICS	2024-03-20	SRR28394004	SRX23999036	PRJNA343736		As reported: patient			MDR-TB																						99.62	1848652	52	tuberculosis	0.503
SAMN16521452	WGS	PAIRED	ILLUMINA	SRS7571099	SRP288262	Asia	TWN		2010	human	Homo sapiens	3	lineage1.2.1.2	lineage1.2.1.2		Mycobacterium tuberculosis	SWISSTPH	2020-10-23	SRR12882119	SRX9348114	PRJNA670836		sputum			HR-TB																						99.19	1666267	36	tuberculosis	0.682
SAMN35220635	WGS	PAIRED	ILLUMINA	SRS17748961	SRP438696	Asia	GEO		2019	human	Homo sapiens	3	lineage4.2.1.1	lineage4.2.1.1		Mycobacterium tuberculosis	NIH / NIAID	2023-05-19	SRR24673551	SRX20453159	PRJNA974487		sputum			Sensitive																						99.27	1238852	40	tuberculosis	2.117
SAMEA7280312	WGS	PAIRED	ILLUMINA	ERS5040913	ERP123102	Asia	BGD		2007	human	Homo sapiens	3	lineage1.1.3.1	lineage1.1.3.1		Mycobacterium tuberculosis	INSTITUTE OF TROPICAL MEDICINE	2020-08-29	ERR4553570	ERX4489940	PRJEB39569		sputum			MDR-TB																						99.46	918179	32	tuberculosis	5.233
SAMN19845111	WGS	PAIRED	ILLUMINA	SRS9360118	SRP326491	Asia	IND	Chennai	2014	human	Homo sapiens	3	lineage4.1.2.1	lineage4.1.2.1		Mycobacterium tuberculosis	ICMR-NATIONAL INSTITUTE FOR RESEARCH IN TUBERCULOSIS	2021-07-02	SRR15014673	SRX11326684	PRJNA741102		sputum			HR-TB																						99.5	1359600	73	tuberculosis	2.349
SAMEA9977332	WGS	PAIRED	ILLUMINA	ERS7655610	ERP123401	South America	PER	Lima	2009	human	Homo sapiens	3	lineage2.2.1	lineage2.2.1		Mycobacterium tuberculosis	IMPERIAL COLLEGE LONDON	2021-10-15	ERR6866634	ERX6490062	PRJEB39837					Sensitive																						99.58	1584350	53	tuberculosis	0.844
SAMN08215068	WGS	PAIRED	ILLUMINA	SRS2774383	SRP119652	North America	CAN	British Columbia	2008	human	Homo sapiens	3	lineage1.1.3.1	lineage1.1.3.1	L1	Mycobacterium tuberculosis	BC CENTRE FOR DISEASE CONTROL PUBLIC HEALTH LABORATORY	2017-12-22	SRR6397656	SRX3490502	PRJNA413593					Sensitive					S		S						S	S							CRyPTIC_WHO2021_PMC7612554	96.74	1822478	35	tuberculosis	2.536
SAMEA3402908	WGS	PAIRED	ILLUMINA	ERS2401218	ERP107971	South America	PER						lineage4.3.3	lineage4.3.3	L4.3.3	Mycobacterium tuberculosis	HARVARD MEDICAL SCHOOL	2021-10-23	ERR2516540	ERX2535756	PRJEB26000					MDR-TB					S							R	R								Walker_2022	99.59	1751748	39	tuberculosis	2.982
SAMEA7561467	WGS	PAIRED	ILLUMINA	ERS5318102	ERP124983								lineage4.2.1	lineage4.2.1		Mycobacterium tuberculosis	SAN RAFFAELE SCIENTIFIC INSTITUTE	2021-11-11	ERR4829029	ERX4699013	PRJEB41242					MDR-TB	S				I	I	R	R	S				R		S	S	S	S	S	R	CRyPTIC_reuse_table	99.4	1805798	58	tuberculosis	1.692
G3153						Europe	ESP	province of Valencia	2019				lineage4.3			Mycobacterium tuberculosis								No		Sensitive	S					S																99.73	5113334	160	tuberculosis	0.755
SAMEA7554725	WGS	PAIRED	ILLUMINA	ERS5311369	ERP124941	Europe	GBR						lineage4.1.1.1	lineage4.1.1.1		Mycobacterium tuberculosis	PUBLIC HEALTH ENGLAND	2021-11-11	ERR4821357	ERX4691199	PRJEB41201					Sensitive					S		S					S	S								Walker_2022	99.44	1737991	56	tuberculosis	2.889
SAMEA7553727	WGS	PAIRED	ILLUMINA	ERS5310372	ERP124941	Europe	GBR						lineage4.6.1.1	lineage4.6.1.1		Mycobacterium tuberculosis	PUBLIC HEALTH ENGLAND	2021-11-11	ERR4820360	ERX4690202	PRJEB41201					Other					S		S						S								Walker_2022	99.59	2906692	65	tuberculosis	1.44
SAMN27519500	WGS	PAIRED	ILLUMINA	SRS12571890	SRP369525	Asia	GEO	Tbilisi	2015	human	Homo sapiens	3	lineage2.2.1	lineage2.2.1		Mycobacterium tuberculosis	NIH / NIAID	2022-04-11	SRR18715179	SRX14815353	PRJNA825524		sputum			Pre-XDR-TB																						99.48	1627547	52	tuberculosis	1.701
SAMEA1929796	WGS	PAIRED	ILLUMINA	ERS329989	ERP000276								lineage4.3.4.2.1	lineage4.3.4.2.1		Mycobacterium tuberculosis	SC	2014-03-10	ERR387033	ERX359263	PRJEB2221					Sensitive																						99.64	1830428	40	tuberculosis	2.137
SAMEA7549327	WGS	PAIRED	ILLUMINA	ERS5305978	ERP124941	Europe	GBR						lineage4.3.4.2	lineage4.3.4.2		Mycobacterium tuberculosis	PUBLIC HEALTH ENGLAND	2021-11-10	ERR4815966	ERX4685808	PRJEB41201					Sensitive					S		S						S								Walker_2022	98.9	1816581	40	tuberculosis	2.686
SAMN31062754	WGS	PAIRED	ILLUMINA	SRS15261693	SRP338930	North America	USA	New York state	2020	human	Homo sapiens	3	lineage1.2.1.2.1	lineage1.2.1.2.1		Mycobacterium tuberculosis	WADSWORTH CENTER	2022-09-28	SRR21736955	SRX17732709	PRJNA766641					Sensitive																						99.41	1799582	87	tuberculosis	1.219
SAMD00142963	WGS	PAIRED	ILLUMINA	DRS201317	DRP007602	Asia	JPN	Chugoku-Shikoku	2017	human	Homo sapiens	3	lineage4.9	lineage4.9		Mycobacterium tuberculosis	RIT_JATA	2021-08-14	DRR188778	DRX179243	PRJDB7494					Sensitive																						99.81	1604831	108	tuberculosis	0.761
SAMEA7156803	WGS	PAIRED	['ILLUMINA','ILLUMINA','ILLUMINA']	ERS4917266		Asia	GEO						lineage2.2.1	lineage2.2.1		Mycobacterium tuberculosis			['ERR5864549','ERR5864548','ERR5864547']	['ERX5510344','ERX5510343','ERX5510342']	PRJEB39561					MDR-TB																						99.15	3377705	97	tuberculosis	1.288
SAMEA4039981	WGS	PAIRED	ILLUMINA	ERS1211091	ERP016121	Europe	DEU		2014	domestic cattle	Bos taurus	2	La2	La2	La2	Mycobacterium caprae	GENE CENTER MUNICH, LMU MUNICH, MUNICH, GERMANY	2017-01-03	ERR1462615	ERX1533093	PRJEB14479					Sensitive																						99.38	1706059	47	tuberculosis	3.506
SAMN31062669	WGS	PAIRED	ILLUMINA	SRS15261130	SRP338930	North America	USA	New York state	2020	human	Homo sapiens	3	lineage4.4.2	lineage4.4.2		Mycobacterium tuberculosis	WADSWORTH CENTER	2022-09-28	SRR21736368	SRX17732146	PRJNA766641					Sensitive																						99.61	1500992	77	tuberculosis	2.802
SAMN07956603	WGS	PAIRED	ILLUMINA	SRS2661558	SRP123873	Europe	RUS		2014	human	Homo sapiens	3	lineage4.2.1.1	lineage4.2.1.1		Mycobacterium tuberculosis	ST. PETERSBURG PASTEUR INSTITUTE		SRR6256995	SRX3363533	PRJNA352769					HR-TB																						97.09	584158	22	tuberculosis	2.787
SAMEA112800422	WGS	PAIRED	ILLUMINA	ERS14807968	ERP010814								lineage4.4.1.1	lineage4.4.1.1		Mycobacterium tuberculosis	FZB	2023-07-20	ERR11050388	ERX10497179	PRJEB9680					Sensitive																						99.5	1657730	51	tuberculosis	1.883
SAMEA7541426	WGS	PAIRED	ILLUMINA	ERS5297879	ERP124931	Africa	ZAF						lineage2.2.2	lineage2.2.2		Mycobacterium tuberculosis	CTB/NICD	2021-11-11	ERR4808889	ERX4678429	PRJEB41191					Pre-XDR-TB	R				R	R	R	R	R				R		S	S	S	R	S	R	CRyPTIC_reuse_table	99.56	1587438	54	tuberculosis	1.273
SAMEA112799486	WGS	PAIRED	ILLUMINA	ERS14807032	ERP010814								lineage4.7	lineage4.7		Mycobacterium tuberculosis	FZB	2023-07-20	ERR11049321	ERX10496111	PRJEB9680					Sensitive																						99.54	1510077	48	tuberculosis	1.013
SAMN02403562	WGS	PAIRED	['ILLUMINA','ILLUMINA']	SRS557678		Africa	ZAF			human	Homo sapiens	3	lineage4.4.1.1.1	lineage4.4.1.1.1	L4.4.1.1	Mycobacterium tuberculosis			['SRR1169178','SRR1172221']	SRX470743	PRJNA228115					MDR-TB																						99.61	3704121	84	tuberculosis	0.447
SAMN06092648	WGS	PAIRED	ILLUMINA	SRS1829582	SRP094134	Asia	VNM	Ho Chi Minh City		human	Homo sapiens	3	lineage1.1.1.1	lineage1.1.1.1	L1.1.1.1	Mycobacterium tuberculosis	UNIVERSITY OF MELBOURNE	2016-12-01	SRR5067341	SRX2387639	PRJNA355614		sputum			Sensitive																						99.22	1361536	42	tuberculosis	2.985
SAMN31031592	WGS	PAIRED	ILLUMINA	SRS15258554	SRP399923	Oceania	AUS	Victoria	2020	human	Homo sapiens	3	lineage2.2.1	lineage2.2.1		Mycobacterium tuberculosis	MDUPHL	2022-09-28	SRR21733134	SRX17729096	PRJNA857537					Sensitive																						99.66	1605965	53	tuberculosis	2.803
SAMN10905948	WGS	PAIRED	ILLUMINA	SRS4349325	SRP185461								lineage4.9	lineage4.9	L4	Mycobacterium tuberculosis	RUTGERS UNIVERSITY	2019-02-11	SRR8556796	SRX5358524	PRJNA521574				H37Rv	Sensitive																						99.96	1469795	50	tuberculosis	1.671
SAMN30962275	WGS	PAIRED	ILLUMINA	SRS15205885	SRP338930	North America	USA	New York state	2017	human	Homo sapiens	3	lineage4.3.3			Mycobacterium tuberculosis	WADSWORTH CENTER	2022-09-22	SRR21675637	SRX17673987	PRJNA766641					Sensitive																						49.34	725582	37	tuberculosis	3.97
SAMN04633295	WGS	PAIRED	ILLUMINA	SRS1540410	SRP075210	Europe	MDA		2015	human	Homo sapiens	3	lineage4.2.1	lineage4.2.1		Mycobacterium tuberculosis	BI	2016-07-05	SRR3743402	SRX1897544	PRJNA318002		sputum			Pre-XDR-TB																						98.31	1558257	33	tuberculosis	1.859
SAMEA1101816	WGS	PAIRED	ILLUMINA	ERS2394821	ERP107941	Asia	PAK						lineage3	lineage3	L3	Mycobacterium tuberculosis	SAN RAFFAELE SCIENTIFIC INSTITUTE	2021-10-23	ERR2510505	ERX2529920	PRJEB25972					MDR-TB	S				R	S	R	S	S				R	R	S	S	S	S	S	R	['CRyPTIC_reuse_table','Walker_2022']	99.31	1657625	52	tuberculosis	1.973
SAMN09625670	WGS	PAIRED	ILLUMINA	SRS3525393	SRP152720	North America	USA	Hawaii	2008	human	Homo sapiens	3	lineage2.2.1.1	lineage2.2.1.1	L2.2.1	Mycobacterium tuberculosis	UNIVERSITY OF HAWAII AT MANOA	2018-07-08	SRR7496488	SRX4365981	PRJNA480117		sputum			Sensitive																						99.49	1042473	66	tuberculosis	2.703
SAMN08376261	WGS	PAIRED	ILLUMINA	SRS2841371	SRP130118	Asia	IDN	Bandung	2015	human	Homo sapiens	3	lineage2.2.2	lineage2.2.2	L2	Mycobacterium tuberculosis	RADBOUDUMC	2018-01-18	SRR6480409	SRX3570373	PRJNA430531		cerebrospinal fluid			Sensitive																						99.57	1644032	35	tuberculosis	3.349
SAMN12551530	WGS	PAIRED	ILLUMINA	SRS5322208	SRP219763	Asia	CHN	Shenzhen	2016	human	Homo sapiens	3	lineage2.2.1	lineage2.2.1	L2	Mycobacterium tuberculosis	FUDAN UNIVERSITY	2019-08-30	SRR10040208	SRX6775121	PRJNA559678		sputum			MDR-TB																						99.43	1723709	59	tuberculosis	0.811
SAMEA112189042	WGS	PAIRED	ILLUMINA	ERS14298931	ERP143048								lineage4.1.1.3	lineage4.1.1.3		Mycobacterium tuberculosis	CTB/NICD	2023-01-15	ERR10748448	ERX10200054	PRJEB58017					Pre-XDR-TB																						97.58	1615483	55	tuberculosis	1.365
SAMN11094518	WGS	PAIRED	ILLUMINA	SRS4468672	SRP187997	Europe	CHE	Lausanne		human	Homo sapiens	3	lineage4.3.3			Mycobacterium tuberculosis	INSTITUTE OF MICROBIOLOGY	2019-06-06	SRR8703880	SRX5499457	PRJNA526295		sputum			Sensitive																						99.59	1307937	72	tuberculosis	3.37
SAMN09725612	WGS	PAIRED	ILLUMINA	SRS3606443	SRP155672	Oceania	NZL	Okarito	1994	deer		2	La1.8.1	La1.8.1	La1	Mycobacterium bovis	AGRESEARCH	2018-07-29	SRR7617484	SRX4482093	PRJNA479921					Other																						99.48	1053801	56	tuberculosis	5.55
SAMEA112800954	WGS	PAIRED	ILLUMINA	ERS14808500	ERP010814								lineage4.6	lineage4.6		Mycobacterium tuberculosis	FZB	2023-07-20	ERR11050961	ERX10497752	PRJEB9680					Sensitive																						99.51	1743299	57	tuberculosis	1.295
SAMN21856151	WGS	PAIRED	ILLUMINA	SRS10345515	SRP338907	Asia	GEO	Tbilisi	2019	human	Homo sapiens	3	lineage4.3.3	lineage4.3.3		Mycobacterium tuberculosis	NIH / NIAID	2021-10-16	SRR16088112	SRX12374607	PRJNA766649		sputum			Sensitive																						99.75	1321937	45	tuberculosis	2.245
SAMEA7555292	WGS	PAIRED	ILLUMINA	ERS5311935	ERP124941	Europe	GBR						lineage3	lineage3		Mycobacterium tuberculosis	PUBLIC HEALTH ENGLAND	2021-11-11	ERR4821923	ERX4691765	PRJEB41201					Sensitive					S		S						S								Walker_2022	99.62	2819684	64	tuberculosis	1.384
SAMN09708348	WGS	PAIRED	ILLUMINA	SRS3589978	SRP154957				2013	human	Homo sapiens	3	lineage3.1.2	lineage3.1.2	L3.1.2	Mycobacterium tuberculosis	SAN RAFFAELE HOSPITAL	2018-07-24	SRR7585424	SRX4451272	PRJNA482095		sputum			MDR-TB																						98.83	1617748	48	tuberculosis	2.588
SAMEA104446898	WGS	PAIRED	['ILLUMINA','ILLUMINA']	ERS2064840		Europe	DNK			human	Homo sapiens	3	lineage4.8	lineage4.8		Mycobacterium tuberculosis			['ERR2229058','ERR2229057']	['ERX2282397','ERX2282396']	PRJEB20214		sputum			Sensitive																						99.14	1815984	50	tuberculosis	1.204
SAMEA11008589	WGS	PAIRED	ILLUMINA	ERS8658366	ERP132925	South America	BRA		2018	human	Homo sapiens	3	lineage4.1.2	lineage4.1.2		Mycobacterium tuberculosis	UNIVERSITY OF S*O PAULO	2022-06-11	ERR7363059	ERX6931696	PRJEB48543		sputum			Sensitive																						99.46	1751354	59	tuberculosis	2.543
SAMEA2400217	WGS	PAIRED	ILLUMINA	ERS422117	ERP005265								La1.8.1	La1.8.1	La1	Mycobacterium bovis	SC	2014-07-18	ERR564427	ERX523452	PRJEB5830					Other																						99.43	2754565	64	tuberculosis	2.759
SAMN07236308	WGS	PAIRED	['ILLUMINA','ILLUMINA']	SRS2293193		Asia	THA	Bangkok		human	Homo sapiens	3	lineage2.1	lineage2.1	L2.1	Mycobacterium tuberculosis			['SRR5709897','SRR11828978']	['SRX2930480','SRX8379524']	['PRJNA390471','PRJNA630780']		sputum			Pre-XDR-TB					S		R						R	R							CRyPTIC_WHO2021_PMC7612554	99.15	1592439	53	tuberculosis	1.845
SAMN06210049	WGS	PAIRED	ILLUMINA	SRS1903614	SRP075210	Europe	MDA		2010	human	Homo sapiens	3	lineage4.8	lineage4.8		Mycobacterium tuberculosis	BI	2017-01-08	SRR5153867	SRX2472029	PRJNA318002		sputum			Other																						99.51	1698050	36	tuberculosis	1.619
SAMEA9903723	WGS	PAIRED	ILLUMINA	ERS7582014	ERP111748	Europe	PRT		2021				lineage4.3.4.1	lineage4.3.4.1		Mycobacterium tuberculosis	NATIONAL INSTITUTE OF HEALTH DR. RICARDO JORGE	2021-10-11	ERR6662373	ERX6287573	PRJEB29446					MDR-TB																						97.77	493903	23	tuberculosis	11.679
SAMEA112750752	WGS	PAIRED	ILLUMINA	ERS14745443	ERP111748	Europe	PRT		2022				lineage2.2.2	lineage2.2.2		Mycobacterium tuberculosis	NATIONAL INSTITUTE OF HEALTH DR. RICARDO JORGE	2023-03-10	ERR10969190	ERX10406530	PRJEB29446					Sensitive																						99.05	1604180	52	tuberculosis	1.951
SAMN08214833	WGS	PAIRED	ILLUMINA	SRS2774410	SRP119652	North America	CAN	British Columbia	2005	human	Homo sapiens	3	lineage4.2.1.1		L4	Mycobacterium tuberculosis	BC CENTRE FOR DISEASE CONTROL PUBLIC HEALTH LABORATORY	2017-12-23	SRR6397628	SRX3490530	PRJNA413593					Sensitive					S		S						S	S							CRyPTIC_WHO2021_PMC7612554	99.4	1804085	50	tuberculosis	0.492
SAMEA112800979	WGS	PAIRED	ILLUMINA	ERS14808525	ERP010814								lineage4.1.2.1	lineage4.1.2.1		Mycobacterium tuberculosis	FZB	2023-07-20	ERR11050987	ERX10497778	PRJEB9680					Sensitive																						99.45	1485553	49	tuberculosis	2.087
SAMN08379852	WGS	PAIRED	ILLUMINA	SRS2844840	SRP128089					human	Homo sapiens	3	lineage2.2.1	lineage2.2.1		Mycobacterium tuberculosis	SAN RAFFAELE	2018-01-19	SRR6484907	SRX3574896	PRJNA428596					MDR-TB																						99.66	996622	27	tuberculosis	3.451
SAMN19113119	WGS	PAIRED	ILLUMINA	SRS8960889	SRP319622	Oceania	AUS	Northern Territory	1997	human	Homo sapiens	3	lineage4.4.1.1	lineage4.4.1.1	L4.4.1.1	Mycobacterium tuberculosis	MDUPHL	2021-05-15	SRR14520022	SRX10865550	PRJNA729189					Sensitive																						99.72	1508881	51	tuberculosis	2.452
SAMEA7561956	WGS	PAIRED	ILLUMINA	ERS5318590	ERP124983	Europe	ITA						lineage4.3.2	lineage4.3.2		Mycobacterium tuberculosis	SAN RAFFAELE SCIENTIFIC INSTITUTE	2021-11-11	ERR4829517	ERX4699501	PRJEB41242					Sensitive	S				S	S	S	S	S				S		S	S	S	S	S	S	['CRyPTIC_reuse_table','Walker_2022']	99.3	1664658	54	tuberculosis	2.389
SAMEA14460601	WGS	PAIRED	ILLUMINA	ERS12088047	ERP137916	Africa	GMB		2014	human	Homo sapiens	3	lineage6.1.3	lineage6.1.3		Mycobacterium tuberculosis	INSTITUTE OF TROPICAL MEDICINE	2022-06-26	ERR9787282	ERX9334558	PRJEB53138		sputum			Other																						99.39	1785538	94	tuberculosis	2.402
SAMN06010227	WGS	PAIRED	ILLUMINA	SRS20794765	SRP496567	South America	PER	Lima	2012	human	Homo sapiens	3	lineage4.3.3	lineage4.3.3		Mycobacterium tuberculosis	FIND, THE FOUNDATION FOR INNOVATIVE NEW DIAGNOSTICS	2024-03-20	SRR28393469	SRX23998195	PRJNA343736		As reported: patient			MDR-TB																						99.74	1756779	41	tuberculosis	2.104
SAMN40273267	WGS	PAIRED	ILLUMINA	SRS20671208	SRP493618	Asia	GEO	Tbilisi	2021	human	Homo sapiens	3	lineage4.2.1	lineage4.2.1		Mycobacterium tuberculosis	NIH / NIAID	2024-03-06	SRR28240181	SRX23851136	PRJNA1074779		sputum			HR-TB																						99.33	1731513	54	tuberculosis	0.82
SAMEA7544499	WGS	PAIRED	ILLUMINA	ERS5301157	ERP124936								lineage4.1.2.1	lineage4.1.2.1		Mycobacterium tuberculosis	SAN RAFFAELE SCIENTIFIC INSTITUTE	2021-11-10	ERR4811439	ERX4680985	PRJEB41196					Sensitive	S				S	S	S	S	S				S		S	S		S	S	S	CRyPTIC_reuse_table	99.53	1622641	49	tuberculosis	2.387
SAMN30543560	WGS	PAIRED	ILLUMINA	SRS14851360	SRP394436	Asia	CHN	Eastern China	2015	human	Homo sapiens	3	lineage2.2.1	lineage2.2.1		Mycobacterium tuberculosis	SCHOOL OF PUBLIC HEALTH, FUDAN UNIVERSITY	2022-08-28	SRR21277489	SRX17286681	PRJNA874331					Sensitive																						99.52	1763761	60	tuberculosis	0.867
SAMEA14493508	WGS	PAIRED	ILLUMINA	ERS12121871	ERP134958	Africa	ZAF		2013	human	Homo sapiens	3	lineage2.2.1	lineage2.2.1		Mycobacterium tuberculosis	UNIVERSITY OF ANTWERP	2022-06-25	ERR9806915	ERX9353901	PRJEB50385		sputum			Pre-XDR-TB																						99.51	1697004	57	tuberculosis	1.349
SAMN35340119	WGS	PAIRED	ILLUMINA	SRS17799616	SRP439184	Asia	KAZ		2021	human	Homo sapiens	3	lineage3.1.3	lineage3.1.3		Mycobacterium tuberculosis	NIH / NIAID	2023-05-23	SRR24709973	SRX20488880	PRJNA975605		sputum			Sensitive																						99.33	1172663	39	tuberculosis	2.599
G2220						Europe	ESP	province of Valencia	2017				lineage4.1.2.1	lineage4.1.2.1		Mycobacterium tuberculosis								No		Sensitive	S					S																99.68	1803081	101	tuberculosis	1.373
SAMN04386750	WGS	PAIRED	ILLUMINA	SRS1239813	SRP053287	North America	USA	Michigan	2014	domestic cattle	Bos taurus	2	La1.8.1	La1.8.1	La1	Mycobacterium bovis	USDA	2016-01-08	SRR3091253	SRX1521812	PRJNA251692					Other																						99.44	676003	37	tuberculosis	5.851
SAMN35340013	WGS	PAIRED	ILLUMINA	SRS17799656	SRP439184	Asia	KAZ		2021	human	Homo sapiens	3	lineage2.2.1	lineage2.2.1		Mycobacterium tuberculosis	NIH / NIAID	2023-05-23	SRR24710015	SRX20488923	PRJNA975605		sputum			Pre-XDR-TB																						99.44	1681682	54	tuberculosis	1.471
SAMN40465915	WGS	PAIRED	ILLUMINA	SRS20757049	SRP495384	Asia	IND			human	Homo sapiens	3	lineage1.1.2	lineage1.1.2		Mycobacterium tuberculosis	FIND, THE FOUNDATION FOR INNOVATIVE NEW DIAGNOSTICS	2024-03-15	SRR28351449	SRX23956705	PRJNA1087582		sputum			Sensitive																						99.6	1810584	52	tuberculosis	1.412
SAMN34257575	WGS	PAIRED	ILLUMINA	SRS17360891	SRP433479	Asia	ISR		2021	human	Homo sapiens	3	lineage4.3.2	lineage4.3.2	L4.3	Mycobacterium tuberculosis	PUBLIC HEALTH LABORATORY TEL AVIV	2023-04-20	SRR24223037	SRX20019310	PRJNA957554		blood			Sensitive																						99.39	908732	41	tuberculosis	5.127
SAMEA112806547	WGS	PAIRED	ILLUMINA	ERS14814093	ERP010814								lineage4.5	lineage4.5		Mycobacterium tuberculosis	FZB	2023-07-21	ERR11082912	ERX10530281	PRJEB9680					Sensitive																						99.53	1544305	53	tuberculosis	2.207
SAMN08436146	WGS	PAIRED	ILLUMINA	SRS2894738	SRP128089	Asia	BGD			human	Homo sapiens	3	lineage1.1.3.1	lineage1.1.3.1	L1.1.3	Mycobacterium tuberculosis	SAN RAFFAELE	2018-02-21	SRR6650179	SRX3627953	PRJNA428596					Sensitive					S		S		S				S	S				S			CRyPTIC_WHO2021_PMC7612554	99.32	1655102	37	tuberculosis	3.171
G1273						Europe	ESP	province of Valencia	2015				lineage4	lineage4		Mycobacterium tuberculosis								No		Sensitive	S					S																99.63	2037855	99	tuberculosis	0.698
SAMN14417019	WGS	PAIRED	ILLUMINA	SRS6580157	SRP259494	Asia	THA		2016	human	Homo sapiens	3	lineage2.2.1	lineage2.2.1		Mycobacterium tuberculosis	KHON KAEN UNIVERSITY	2020-05-01	SRR11662594	SRX8223519	PRJNA613706		sputum			MDR-TB																						99.17	1691770	57	tuberculosis	0.911
SAMEA1119018	WGS	PAIRED	ILLUMINA	ERS2398427	ERP107961	Europe	GBR	England					lineage4.1.2.1	lineage4.1.2.1	L4.1.2.1	Mycobacterium tuberculosis	PHE	2022-07-23	ERR2513837	ERX2533047	PRJEB25991					Sensitive					S		S					S	S								Walker_2022	97.35	2154973	64	tuberculosis	2.349
SAMN13169546	WGS	PAIRED	ILLUMINA	SRS5596740	SRP227831	Europe	MDA	Chisinau	2018	human	Homo sapiens	3	lineage4.8	lineage4.8	L4	Mycobacterium tuberculosis	NIH / NIAID	2019-10-31	SRR10379960	SRX7080974	PRJNA586859		sputum			Sensitive																						99.63	774674	26	tuberculosis	1.898
SAMEA112804051	WGS	PAIRED	ILLUMINA	ERS14811597	ERP010814								lineage4.1.2.1	lineage4.1.2.1		Mycobacterium tuberculosis	FZB	2023-07-20	ERR11044367	ERX10491158	PRJEB9680					Sensitive																						99.45	1627087	55	tuberculosis	1.766
SAMEA104394455	WGS	PAIRED	['ILLUMINA','ILLUMINA']	ERS2012397		Europe	DEU						lineage2.2.1	lineage2.2.1	L2.2.1	Mycobacterium tuberculosis			['ERR2199837','ERR2199836']	['ERX2254824','ERX2254825']	PRJEB9680					Pre-XDR-TB	S	S			R		R		R			R	R					R			CRyPTIC_WHO2021_PMC7612554	99.43	2706349	102	tuberculosis	1.26
SAMEA1404047	WGS	PAIRED	ILLUMINA	ERS096484	ERP000192	Europe	RUS	Samara	2009	human	Homo sapiens	3	lineage2.2.1	lineage2.2.1	L2.2.1	Mycobacterium tuberculosis	SC	2014-10-17	ERR144609	ERX120537	PRJEB2138					Sensitive					S		R						S	S							CRyPTIC_WHO2021_PMC7612554	99.54	1801192	41	tuberculosis	0.982
SAMEA10029859	WGS	PAIRED	ILLUMINA	ERS7708067	ERP132622	Asia	VNM						lineage2.2.1	lineage2.2.1	L2.2.1	Mycobacterium tuberculosis	FZB	2022-05-09	ERR7911106	ERX7478503	PRJEB48275					MDR-TB	S	S			R		R	S	S			R	R					S			Finci_2022	99.5	1594379	54	tuberculosis	2.984
SAMN38670614	WGS	PAIRED	ILLUMINA	SRS19780324	SRP476097	Africa	MAR		2013	human	Homo sapiens	3	lineage4.8	lineage4.8		Mycobacterium tuberculosis	MASCIR FOUNDATION - MOHAMMED VI POLYTECHNIC UNIVERSITY (UM6P)	2023-12-06	SRR27107278	SRX22796328	PRJNA1048908		sputum			Sensitive																						99.62	1671904	54	tuberculosis	0.504
SAMEA8994093	WGS	PAIRED	ILLUMINA	ERS6676786	ERP127219	Africa	RWA		2006	human	Homo sapiens	3	lineage4.6.1.2	lineage4.6.1.2		Mycobacterium tuberculosis	INSTITUTE OF TROPICAL MEDICINE	2021-09-30	ERR6358794	ERX5990328	PRJEB43270		sputum			MDR-TB																						99.74	1511686	52	tuberculosis	2.897
SAMN08214810	WGS	PAIRED	ILLUMINA	SRS2774757	SRP119652	North America	CAN	British Columbia	2005	human	Homo sapiens	3	lineage4.2.1.1		L4	Mycobacterium tuberculosis	BC CENTRE FOR DISEASE CONTROL PUBLIC HEALTH LABORATORY	2017-12-24	SRR6397782	SRX3490876	PRJNA413593					Sensitive					S		S						S	S							CRyPTIC_WHO2021_PMC7612554	99.4	1875000	52	tuberculosis	0.638
SAMN31423446	WGS	PAIRED	ILLUMINA	SRS15536495	SRP373287	Europe	ITA	Rome	2016	human	Homo sapiens	3	lineage4.1.2.1	lineage4.1.2.1		Mycobacterium tuberculosis	NATIONAL INSTITUTE OF INFECTIOUS DISEASES L. SPALLANZANI	2022-10-26	SRR22048431	SRX18029486	PRJNA834606		As reported: bronchoalveolar lavage			Sensitive																						99.41	901213	29	tuberculosis	4.363
SAMEA4695220	WGS	PAIRED	ILLUMINA	ERS2515397	ERP109031	Europe	UKR		2015				lineage4.7	lineage4.7		Mycobacterium tuberculosis complex sp.	FZB	2018-08-31	ERR2600589	ERX2616897	PRJEB26996					HR-TB																						99.64	1510479	51	tuberculosis	2.075
SAMEA3501011	WGS	PAIRED	ILLUMINA	ERS808160	ERP010845	North America	GRL	East Greenland					lineage4.8	lineage4.8	L4.8	Mycobacterium tuberculosis	FZB	2016-09-29	ERR978689	ERX1055550	PRJEB9709					Sensitive																						99.67	1470638	50	tuberculosis	2.963
SAMEA6675150	WGS	['SINGLE','PAIRED']	['ILLUMINA','ILLUMINA']	ERS4424687		Africa	SWZ						lineage4.4.1.1	lineage4.4.1.1		Mycobacterium tuberculosis complex sp.			['ERR4095818','ERR4020187']	['ERX4091116','ERX4021575']	PRJEB37777					MDR-TB																						99.7	1599369	54	tuberculosis	1.695
SAMEA10030142	WGS	PAIRED	ILLUMINA	ERS7708350	ERP132622	Asia	GEO						lineage2.2.1	lineage2.2.1	L2	Mycobacterium tuberculosis	FZB	2022-07-28	ERR7911740	ERX7479137	PRJEB48275					Pre-XDR-TB	S	S					R	S	S				R					S			Finci_2022	99.49	1614928	53	tuberculosis	1.74
SAMEA112801628	WGS	PAIRED	ILLUMINA	ERS14809174	ERP010814								lineage4.2.2.2	lineage4.2.2.2		Mycobacterium tuberculosis	FZB	2023-07-21	ERR11067825	ERX10514755	PRJEB9680					Sensitive																						99.18	1743552	55	tuberculosis	1.717
SAMN13937569	WGS	PAIRED	ILLUMINA	SRS6112429	SRP075210	Asia	GEO	Tbilisi	2019	human	Homo sapiens	3	lineage2.2.1	lineage2.2.1		Mycobacterium tuberculosis	BROAD INSTITUTE	2020-02-06	SRR11033696	SRX7685930	PRJNA318002		sputum			Sensitive																						99.39	1684086	57	tuberculosis	1.655
SAMN08295253	WGS	PAIRED	ILLUMINA	SRS2809114	SRP128089	Asia	BGD			human	Homo sapiens	3	lineage1.2.2.2	lineage1.2.2.2	L1.2.2	Mycobacterium tuberculosis	SAN RAFFAELE	2018-01-05	SRR6442529	SRX3533719	PRJNA428596					Sensitive					S		S						S	S							CRyPTIC_WHO2021_PMC7612554	99.32	1958747	44	tuberculosis	2.836
SAMN12126199	WGS	PAIRED	ILLUMINA	SRS5017408	SRP211812	North America	CAN	Quebec,Nunavik		human	Homo sapiens	3	lineage4.1.2	lineage4.1.2		Mycobacterium tuberculosis	HARVARD T.H. CHAN SCHOOL OF PUBLIC HEALTH	2019-06-24	SRR9588553	SRX6354441	PRJNA549270					Sensitive																						99.4	1771072	40	tuberculosis	0.398
SAMEA11761244	WGS	PAIRED	ILLUMINA	ERS9408633	ERP127235	Africa	ZAF		2011	human	Homo sapiens	3	lineage2.2.2	lineage2.2.2		Mycobacterium tuberculosis	DST/NRF CENTRE OF EXCELLENCE FOR BIOMEDICAL TB RES	2022-07-30	ERR8025441	ERX7591029	PRJEB43283		sputum			XDR-TB																						99.52	1543479	36	tuberculosis	2.714
SAMEA7157714	WGS	PAIRED	['ILLUMINA','ILLUMINA','ILLUMINA']	ERS4918175		Asia	GEO						lineage2.2.1	lineage2.2.1		Mycobacterium tuberculosis			['ERR5866231','ERR5866229','ERR5866230']	['ERX5512026','ERX5512025','ERX5512024']	PRJEB39561					MDR-TB																						98.97	2130560	60	tuberculosis	1.89
SAMN41389580	WGS	PAIRED	ILLUMINA	SRS21287954	SRP507535	Asia	BGD		2008	human	Homo sapiens	3	lineage1.2.2.2	lineage1.2.2.2		Mycobacterium tuberculosis	FIND, THE FOUNDATION FOR INNOVATIVE NEW DIAGNOSTICS	2024-05-14	SRR29017102	SRX24543430	PRJNA1109295					MDR-TB																						99.42	1590736	54	tuberculosis	0.531
SAMN28538239	WGS	PAIRED	ILLUMINA	SRS13093697	SRP373287	Europe	ITA	Rome	2018	human	Homo sapiens	3	lineage2.2.1	lineage2.2.1		Mycobacterium tuberculosis	NATIONAL INSTITUTE OF INFECTIOUS DISEASES L. SPALLANZANI	2022-05-19	SRR19303829	SRX15364309	PRJNA834606		sputum			Sensitive																						99.54	1415351	48	tuberculosis	3.063
SAMN40445351	WGS	PAIRED	ILLUMINA	SRS20747695	SRP495131	Asia	JPN		2003	human	Homo sapiens	3	lineage4.9	lineage4.9		Mycobacterium tuberculosis	RESEARCH INSITUTE OF TUBERCULOSIS	2024-03-13	SRR28339292	SRX23945859	PRJNA1087460		sputum			Pre-XDR-TB																						99.71	1695237	56	tuberculosis	1.064
SAMN40273346	WGS	PAIRED	ILLUMINA	SRS20671426	SRP493618	Asia	GEO	Tbilisi	2022	human	Homo sapiens	3	lineage4.3.3	lineage4.3.3		Mycobacterium tuberculosis	NIH / NIAID	2024-03-06	SRR28239962	SRX23851355	PRJNA1074779		bronchoalveolar lavage			Sensitive																						99.69	1085687	36	tuberculosis	2.348
SAMEA1118676	WGS	PAIRED	ILLUMINA	ERS2398085	ERP107961	Europe	GBR	England					lineage4.7	lineage4.7	L4.7	Mycobacterium tuberculosis	PHE	2021-10-23	ERR2513495	ERX2532705	PRJEB25991					Sensitive					S		S					S	S								Walker_2022	99.65	1114322	36	tuberculosis	3.926
SAMEA10030042	WGS	PAIRED	ILLUMINA	ERS7708250	ERP132622	Asia	VNM						lineage2.2.1	lineage2.2.1	L2.2.1	Mycobacterium tuberculosis	FZB	2022-07-28	ERR7911512	ERX7478909	PRJEB48275					Pre-XDR-TB	S	S					R	S	R			R	S					R			Finci_2022	99.53	1780591	60	tuberculosis	1.371
SAMEA1929778	WGS	PAIRED	ILLUMINA	ERS329971	ERP000276								lineage3	lineage3		Mycobacterium tuberculosis	SC	2014-03-10	ERR387015	ERX359245	PRJEB2221					Sensitive																						99.44	1822550	41	tuberculosis	1.324
SAMEA112250024	WGS	PAIRED	ILLUMINA	ERS14360887	ERP010814								lineage1.1.1	lineage1.1.1		Mycobacterium tuberculosis	FZB	2022-12-27	ERR10680047	ERX10147875	PRJEB9680					MDR-TB																						99.31	1614756	55	tuberculosis	1.965
SAMEA1404025	WGS	PAIRED	ILLUMINA	ERS096352	ERP000192	Europe	RUS	Samara	2009	human	Homo sapiens	3	lineage2.2.1	lineage2.2.1	L2.2.1	Mycobacterium tuberculosis	SC		ERR137222	ERX113240	PRJEB2138					MDR-TB	S	S			S		R		S				R	R				S			CRyPTIC_WHO2021_PMC7612554	99.02	1952114	44	tuberculosis	0.836
SAMEA1119779	WGS	PAIRED	ILLUMINA	ERS2399188	ERP107961	Europe	GBR	England					lineage3	lineage3	L3	Mycobacterium tuberculosis	PHE	2021-10-23	ERR2514598	ERX2533808	PRJEB25991					Sensitive					S		S					S	S								Walker_2022	99.3	1714038	44	tuberculosis	2.758
SAMN31673131	WGS	PAIRED	ILLUMINA	SRS15724741	SRP407089	Oceania	AUS	NSW	2018	human	Homo sapiens	3	lineage3	lineage3		Mycobacterium tuberculosis	INSTITUTE OF CLINICAL PATHOLOGY AND MEDICAL RESEARCH	2022-11-10	SRR22251870	SRX18228459	PRJNA899911					Sensitive																						98.93	1431087	46	tuberculosis	2.145
SAMEA3725925	WGS	PAIRED	ILLUMINA	ERS1033074	ERP004677	South America	PER						lineage4.3.4.1	lineage4.3.4.1	L4.3.4.1	Mycobacterium tuberculosis	THE WELLCOME TRUST SANGER INSTITUTE	2016-08-05	ERR1555055	ERX1625811	PRJEB5280					MDR-TB																						99.68	1622117	46	tuberculosis	1.146
SAMN34030710	WGS	PAIRED	ILLUMINA	SRS17238836	SRP431112	Asia	VNM	Ho Chi Minh City		human	Homo sapiens	3	lineage2.2.1	lineage2.2.1		Mycobacterium tuberculosis	HARVARD SCHOOL OF PUBLIC HEALTH	2023-04-05	SRR24083661	SRX19884621	PRJNA950969					Sensitive																						99.38	1581695	54	tuberculosis	1.951
SAMN41146736	WGS	PAIRED	ILLUMINA	SRS21174311	SRP338930	North America	USA	New York state	2023	human	Homo sapiens	3	lineage4.3.3	lineage4.3.3		Mycobacterium tuberculosis	WADSWORTH CENTER	2024-05-01	SRR28858475	SRX24418841	PRJNA766641					RR-TB																						99.58	1242984	41	tuberculosis	2.77
SAMN14481453	WGS	PAIRED	ILLUMINA	SRS6394969	SRP254440	Africa	GHA		2015	human	Homo sapiens	3	lineage4.6.2.2	lineage4.6.2.2		Mycobacterium tuberculosis	NOGUCHI MEMORIAL INSTITUTE FOR MEDICAL RESEARCH - UNIVERSITY OF GHANA	2020-03-29	SRR11444011	SRX8022103	PRJNA616081					Other																						99.5	1719702	39	tuberculosis	1.163
SAMN30543487	WGS	PAIRED	ILLUMINA	SRS14851677	SRP394436	Asia	CHN	Eastern China	2018	human	Homo sapiens	3	lineage2.2.1.1	lineage2.2.1.1		Mycobacterium tuberculosis	SCHOOL OF PUBLIC HEALTH, FUDAN UNIVERSITY	2022-08-28	SRR21277791	SRX17286997	PRJNA874331					Sensitive																						99.08	1842780	63	tuberculosis	3.939
SAMN27519819	WGS	PAIRED	ILLUMINA	SRS12571964	SRP369525	Europe	UKR	Chernihiv	2020	human	Homo sapiens	3	lineage2.2.1	lineage2.2.1		Mycobacterium tuberculosis	NIH / NIAID	2022-04-11	SRR18715106	SRX14815427	PRJNA825524		sputum			Pre-XDR-TB																						99.46	1704528	56	tuberculosis	1.765
SAMEA5366649	WGS	PAIRED	ILLUMINA	ERS3173255	ERP109304	Africa	GHA						lineage6	lineage6	L6	Mycobacterium africanum	FZB	2019-02-26	ERR3170479	ERX3198425	PRJEB27244					Sensitive																						99.32	1351659	46	tuberculosis	3.657
SAMN03647998	WGS	PAIRED	ILLUMINA	SRS991524	SRP061066	Europe	GBR						lineage1.2.1.2.1	lineage1.2.1.2.1	L2.2.1	Mycobacterium tuberculosis	UNIVERSITY OF OXFORD	2015-07-26	SRR2100825	SRX1095519	PRJNA282721					Other					S		S		S				S					S			CRyPTIC_WHO2021_PMC7612554	99.14	1922679	39	tuberculosis	2.277
SAMN06209916	WGS	PAIRED	ILLUMINA	SRS1903047	SRP075210	Asia	GEO	Tbilisi	2015	human	Homo sapiens	3	lineage2.2.1	lineage2.2.1	L2	Mycobacterium tuberculosis	BI	2017-01-07	SRR5152919	SRX2470934	PRJNA318002		sputum			Pre-XDR-TB																						95.72	1267918	26	tuberculosis	3.04
SAMN06106094	WGS	PAIRED	ILLUMINA	SRS1835054	SRP094503	Oceania	NZL	Auckland	2008	human	Homo sapiens	3	lineage4.4.1.1	lineage4.4.1.1	L4	Mycobacterium tuberculosis	UNIVERSITY OF OTAGO	2016-12-04	SRR5074713	SRX2393694	PRJNA356104		sputum		Otara	Sensitive																						85.75	1217057	55	tuberculosis	3.358
SAMEA4706512	WGS	PAIRED	ILLUMINA	ERS2526674	ERP021867	Europe	GBR						La1.8.1	La1.8.1	La1	Mycobacterium bovis	WELLCOME SANGER INSTITUTE	2019-07-18	ERR3439249	ERX3461269	PRJEB19799					Other																						99.31	1003746	31	tuberculosis	2.707
SAMEA4753575	WGS	PAIRED	ILLUMINA	ERS2573674	ERP109498								lineage4.8	lineage4.8		Mycobacterium tuberculosis	IBV_CSIC	2020-01-20	ERR2660433	ERX2676813	PRJEB27421					Sensitive																						99.6	1913416	93	tuberculosis	1.851
SAMN21616631	WGS	PAIRED	ILLUMINA	SRS10317619	SRP338617	North America	CAN	Ontario	2019	human	Homo sapiens	3	lineage3	lineage3		Mycobacterium tuberculosis	PUBLIC HEALTH ONTARIO	2021-09-24	SRR16058624	SRX12345239	PRJNA766079					Sensitive					S		S					S	S								CRyPTIC_WHO2021_PMC7612554	99.28	623750	36	tuberculosis	3.847
SAMEA2533835	WGS	PAIRED	['ILLUMINA','ILLUMINA']	ERS457237		Asia	UZB						lineage2.2.1	lineage2.2.1	L2.2.1	Mycobacterium tuberculosis			['ERR551284','ERR551285']	['ERX510353','ERX510354']	PRJEB9680					MDR-TB	S	S			R		R					R	R	R				S			CRyPTIC_WHO2021_PMC7612554	99.5	3219854	107	tuberculosis	2.588
SAMN14417174	WGS	PAIRED	ILLUMINA	SRS6580040	SRP259494	Asia	THA		2017	human	Homo sapiens	3	lineage2.2.1	lineage2.2.1		Mycobacterium tuberculosis	KHON KAEN UNIVERSITY	2020-05-01	SRR11662711	SRX8223402	PRJNA613706		sputum			MDR-TB																						99.57	1768601	60	tuberculosis	0.841
SAMN25078153	WGS	PAIRED	ILLUMINA	SRS11705270	SRP355687	Africa	RWA						lineage4.3.4.2.1	lineage4.3.4.2.1		Mycobacterium tuberculosis	RUTGERS UNIVERSITY NEWARK	2022-01-18	SRR17657940	SRX13826045	PRJNA798436					MDR-TB																						99.73	1794992	61	tuberculosis	1.391
SAMEA4744355	WGS	PAIRED	ILLUMINA	ERS2564466	ERP109440	South America	BRA		2009	human	Homo sapiens	3	lineage4.1.2.1	lineage4.1.2.1	L4	Mycobacterium tuberculosis	NORWEGIAN INSTITUTE OF PUBLIC HEALTH	2018-07-12	ERR2653148	ERX2669602	PRJEB27366					Pre-XDR-TB																						99.41	1511998	52	tuberculosis	3.025
SAMN36834835	WGS	PAIRED	ILLUMINA	SRS18500350	SRP453313	Asia	CHN	Shandong	2016	human	Homo sapiens	3	lineage2.2.1	lineage2.2.1	L4	Mycobacterium tuberculosis	SHANDONG PROVINCIAL HOSPITAL	2023-08-04	SRR25515830	SRX21246069	PRJNA1002108		As reported: phlegm		H37Rv	Sensitive																						99.58	1854507	65	tuberculosis	3.025
SAMEA6451393	WGS	PAIRED	ILLUMINA	ERS4216949	ERP119170								lineage2.2.1	lineage2.2.1		Mycobacterium tuberculosis complex sp.	FZB	2020-11-10	ERR3794497	ERX3796464	PRJEB36040					MDR-TB																						99.5	1727638	57	tuberculosis	1.641
SAMEA112806669	WGS	PAIRED	ILLUMINA	ERS14814215	ERP010814								lineage4.2.2.2	lineage4.2.2.2		Mycobacterium tuberculosis	FZB	2023-07-21	ERR11083038	ERX10530407	PRJEB9680					Sensitive																						99.44	1688373	58	tuberculosis	1.419
SAMEA3671213	WGS	PAIRED	ILLUMINA	ERS978362	ERP012852								lineage4.3	lineage4.3	L4.3	Mycobacterium tuberculosis	UNIVERSITY OF BASEL	2016-09-29	ERR1193803	ERX1267116	PRJEB11460					Sensitive																						99.64	1632817	37	tuberculosis	3.4
SAMEA1118204	WGS	PAIRED	ILLUMINA	ERS2397613	ERP107961	Europe	GBR	England					lineage3	lineage3	L3	Mycobacterium tuberculosis	PHE	2021-10-23	ERR2513023	ERX2532233	PRJEB25991					Sensitive					S		S					S	S								Walker_2022	99.66	1537725	51	tuberculosis	2.322
SAMEA104172423	WGS	PAIRED	ILLUMINA	ERS1831441	ERP024102	Europe	SRB						lineage2.2.1	lineage2.2.1	L2.2.1	Mycobacterium tuberculosis	FZB	2017-09-18	ERR2041772	ERX2100829	PRJEB21809					MDR-TB		S			S		R					R	R	R							CRyPTIC_WHO2021_PMC7612554	99.16	1460466	50	tuberculosis	3.378
SAMEA8987167	WGS	PAIRED	ILLUMINA	ERS6669869	ERP130602	Europe	FRA		2013	European badger	Meles meles	3	La1.2	La1.2	La1	Mycobacterium bovis	ANSES	2022-09-22	ERR6338277	ERX5969954	PRJEB46417					Other																						99.07	1304792	72	tuberculosis	3.089
SAMEA2783243	WGS	PAIRED	ILLUMINA	ERS552988	ERP006738	Asia	THA		2006				lineage1.1.1	lineage1.1.1	L1.1.1	Mycobacterium tuberculosis	THE WELLCOME TRUST SANGER INSTITUTE	2016-01-12	ERR767998	ERX711271	PRJEB7056					Sensitive																						99.28	1552547	35	tuberculosis	1.76
SAMN34294096	WGS	PAIRED	ILLUMINA	SRS17387126	SRP433800	Europe	UKR		2021	human	Homo sapiens	3	lineage2.2.1	lineage2.2.1		Mycobacterium tuberculosis	NIH / NIAID	2023-04-21	SRR24256085	SRX20051865	PRJNA958249		sputum			Sensitive																						99.42	1716652	54	tuberculosis	1.596
SAMEA7526430	WGS	PAIRED	ILLUMINA	ERS5282903	ERP124850	Asia	IND	Mumbai					lineage3	lineage3		Mycobacterium tuberculosis	FOUNDATION FOR MEDICAL RESEARCH INDIA	2021-11-09	ERR4797877	ERX4667295	PRJEB41116					Sensitive	S	S				S		S	S							S		S	S		Walker_2022	99.55	1738057	58	tuberculosis	0.631
SAMEA9976934	WGS	PAIRED	ILLUMINA	ERS7655212	ERP123401	South America	PER	Lima	2009	human	Homo sapiens	3	lineage4.1.2.1	lineage4.1.2.1		Mycobacterium tuberculosis	IMPERIAL COLLEGE LONDON	2021-10-15	ERR6866236	ERX6489664	PRJEB39837					Sensitive																						99.56	1529437	52	tuberculosis	0.52
SAMN08436017	WGS	PAIRED	ILLUMINA	SRS2894592	SRP128089	Asia	BGD			human	Homo sapiens	3	lineage1.2.2.2	lineage1.2.2.2	L1.2.2	Mycobacterium tuberculosis	SAN RAFFAELE	2018-02-21	SRR6650326	SRX3627806	PRJNA428596					Sensitive					S		S		S				S	S				S			CRyPTIC_WHO2021_PMC7612554	99.26	1365815	30	tuberculosis	4.037
SAMN41146608	WGS	PAIRED	ILLUMINA	SRS21174046	SRP338930	North America	USA	New York state	2022	human	Homo sapiens	3	lineage2.2.1	lineage2.2.1		Mycobacterium tuberculosis	WADSWORTH CENTER	2024-05-01	SRR28858740	SRX24418576	PRJNA766641					Sensitive																						99.58	1674282	55	tuberculosis	1.581
SAMN21616964	WGS	PAIRED	ILLUMINA	SRS10317242	SRP338617	North America	CAN	Ontario	2019	human	Homo sapiens	3	La1.2.BCG	La1.2.BCG		Mycobacterium tuberculosis	PUBLIC HEALTH ONTARIO	2021-09-24	SRR16058482	SRX12344863	PRJNA766079					Other					S		S					R	S								CRyPTIC_WHO2021_PMC7612554	99.52	1366383	89	tuberculosis	4.268
SAMEA3512765	WGS	PAIRED	ILLUMINA	ERS819914	ERP011796	Africa	UGA						lineage4.6.1.1	lineage4.6.1.1	L4	Mycobacterium tuberculosis	INSTITUTE OF TROPICAL MEDICINE	2022-07-18	ERR987749	ERX1069007	PRJEB10533					Sensitive																						99.59	870546	19	tuberculosis	8.19
SAMN31031275	WGS	PAIRED	ILLUMINA	SRS15258042	SRP399923	Oceania	AUS	Victoria	2019	human	Homo sapiens	3	lineage4.6.2.2	lineage4.6.2.2		Mycobacterium tuberculosis	MDUPHL	2022-09-28	SRR21733000	SRX17728584	PRJNA857537					Sensitive																						99.69	1695890	59	tuberculosis	2.809
SAMEA104362403	WGS	PAIRED	ILLUMINA	ERS1987381	ERP104985	South America	PER						lineage4.3.2	lineage4.3.2		Mycobacterium tuberculosis	UNIVERSIDAD PERUANA CAYETANO HEREDIA, PERU	2021-10-17	ERR2184562	ERX2240729	PRJEB23245					Sensitive	S				S	S	S	S	S				S		S	S	S	S	S	S	['CRyPTIC_reuse_table','Walker_2022']	99.72	1696280	59	tuberculosis	2.166
SAMEA2342280	WGS	PAIRED	ILLUMINA	ERS399965	ERP003508	Europe	GBR						lineage3	lineage3	L3	Mycobacterium tuberculosis	SC	2014-06-10	ERR502248	ERX467605	PRJEB4239					MDR-TB																						99.63	2914352	67	tuberculosis	0.509
SAMN03648041	WGS	PAIRED	ILLUMINA	SRS991491	SRP061066	Europe	GBR						lineage4.2.2.2;lineage1.1.2	lineage1.1.2	L1.1.2	Mycobacterium tuberculosis	UNIVERSITY OF OXFORD	2015-07-23	SRR2100868	SRX1095562	PRJNA282721					HR-TB					S		R						S								CRyPTIC_WHO2021_PMC7612554	99.08	2375367	50	tuberculosis	1.821
SAMN07956557	WGS	PAIRED	ILLUMINA	SRS2661520	SRP123873	Europe	RUS		2014	human	Homo sapiens	3	lineage2.2.1	lineage2.2.1	L2.2.1	Mycobacterium tuberculosis	ST. PETERSBURG PASTEUR INSTITUTE	2017-11-05	SRR6257032	SRX3363496	PRJNA352769					Sensitive																						99.79	1077805	42	tuberculosis	2.42
SAMEA961678	WGS	PAIRED	ILLUMINA	ERS024249	ERP000276	Europe	GBR	Midlands	2007	human	Homo sapiens	3	lineage3.1.1	lineage3.1.1	L3.1.1	Mycobacterium tuberculosis	SC	2014-09-01	ERR038265	ERX015461	PRJEB2221					Other					S		S					S	S								CRyPTIC_WHO2021_PMC7612554	99.33	1183375	19	tuberculosis	12.623
SAMEA6875382	WGS	PAIRED	ILLUMINA	ERS4602943	ERP122165	Europe	ESP	Valencia	2015				lineage4.8	lineage4.8	L4.1	Mycobacterium tuberculosis	Instituto_de_Biomedicina_de_Valencia	2022-06-11	ERR4195273	ERX4156608	PRJEB38719			No		Sensitive	S					S																99.61	1861797	50	tuberculosis	0.821
SAMEA7563700	WGS	PAIRED	ILLUMINA	ERS5320332	ERP125016	Europe	DEU						lineage4.2.2.1	lineage4.2.2.1		Mycobacterium tuberculosis	IML GAUTING	2021-11-11	ERR4831259	ERX4701243	PRJEB41275					MDR-TB	S				R	S	R	S	S				R		S	S	S	S	S	R	['Walker_2022','CRyPTIC_reuse_table']	99.41	1615826	55	tuberculosis	2.027
SAMEA2783105	WGS	PAIRED	ILLUMINA	ERS552850	ERP006738	Asia	THA		2004				lineage1.1.3.1	lineage1.1.3.1	L1.1.3.1	Mycobacterium tuberculosis	THE WELLCOME TRUST SANGER INSTITUTE	2016-01-12	ERR767977	ERX711250	PRJEB7056					Other																						99.36	1551878	35	tuberculosis	1.442
SAMN24851329	WGS	PAIRED	ILLUMINA	SRS11614694	SRP313707					human	Homo sapiens	3	lineage4.9	lineage4.9		Mycobacterium tuberculosis	UNIVERSITY OF WISCONSIN-MADISON	2022-01-11	SRR17567953	SRX13737093	PRJNA720149					Sensitive																						99.81	1692463	49	tuberculosis	1.356
SAMEA7528480	WGS	PAIRED	ILLUMINA	ERS5284950	ERP124850	Asia	IND	Mumbai					lineage3	lineage3		Mycobacterium tuberculosis	FOUNDATION FOR MEDICAL RESEARCH INDIA	2021-11-10	ERR4799895	ERX4669310	PRJEB41116					Sensitive	S	S				S	S	S	S				S			S		S	S		Walker_2022	99.24	1684349	49	tuberculosis	0.363
SAMN10979543	WGS	PAIRED	['ILLUMINA','ILLUMINA']	SRS4423297		Europe	RUS	St. Petersburg		human	Homo sapiens	3	La1.2.BCG	La1.2.BCG	La1	Mycobacterium bovis			['SRR8648476','SRR9593177']	['SRX5446264','SRX6358911']	PRJNA523499	adverse reactions to BCG vac_CI_nation	scar tissue		BCG	Other																						95.62	837648	20	tuberculosis	6.92
SAMN26038160	WGS	PAIRED	ILLUMINA	SRS12173907	SRP076676	Europe	GBR	Birmingham	2012	human	Homo sapiens	3	lineage3.1.2.2	lineage3.1.2.2		Mycobacterium tuberculosis	MODMEDMICOXFORD	2022-03-03	SRR18213799	SRX14360385	PRJNA302362					Sensitive																						99.28	1912863	39	tuberculosis	2.389
SAMN39090691	WGS	PAIRED	ILLUMINA	SRS19972811	SRP479767	Africa	ETH	West Oromia, Nekemte	2018	human	Homo sapiens	3	lineage4.1.1.1	lineage4.1.1.1		Mycobacterium tuberculosis	ADDIS ABABA UNIVERSITY	2023-12-23	SRR27332305	SRX23009193	PRJNA1056148		pulmonary			HR-TB																						98.95	1776306	59	tuberculosis	1.681
SAMEA114625851	WGS	PAIRED	ILLUMINA	ERS17008334	ERP154616								lineage4.4.1.1	lineage4.4.1.1	L4	Mycobacterium tuberculosis	Campania Region Hospital	2023-11-18	ERR12268343	ERX11678560	PRJEB69682				H37Rv	Sensitive																						99.5	1610471	49	tuberculosis	1.348
SAMN27743965	WGS	PAIRED	ILLUMINA	SRS12725969	SRP276100	North America	USA	Little Neck	2019	human	Homo sapiens	3	lineage3	lineage3		Mycobacterium tuberculosis	WADSWORTH CENTER	2022-04-22	SRR18897177	SRX14975581	PRJNA650381		synovial fluid			Sensitive																						99.66	1403169	79	tuberculosis	2.779
SAMEA11761221	WGS	PAIRED	ILLUMINA	ERS9408610	ERP127235	Africa	ZAF		2009	human	Homo sapiens	3	lineage2.2.2	lineage2.2.2		Mycobacterium tuberculosis	DST/NRF CENTRE OF EXCELLENCE FOR BIOMEDICAL TB RES	2022-03-16	ERR8025418	ERX7591006	PRJEB43283		sputum			Pre-XDR-TB																						99.42	1440309	50	tuberculosis	2.14
SAMEA104394390	WGS	PAIRED	ILLUMINA	ERS2012332	ERP010814	Europe	DEU						lineage4.7	lineage4.7	L4.7	Mycobacterium tuberculosis	FZB	2017-11-28	ERR2199745	ERX2254733	PRJEB9680					Sensitive					S		S					S	S	S							CRyPTIC_WHO2021_PMC7612554	99.43	1729099	37	tuberculosis	1.476
SAMEA14214096	WGS	PAIRED	ILLUMINA	ERS11816904	ERP125870	Europe	IRL		2020	human	Homo sapiens	3	lineage1.1.2	lineage1.1.2		Mycobacterium tuberculosis	IRISH MYCOBACTERIA REFERENCE LABORATORY (IMRL)	2022-05-17	ERR9657206	ERX9206638	PRJEB42011					Sensitive																						99.45	710000	40	tuberculosis	4.473
SAMEA5282418	WGS	PAIRED	ILLUMINA	ERS3089686	ERP113530								lineage4.3.2	lineage4.3.2		Mycobacterium tuberculosis	INSTITUTE OF TROPICAL MEDICINE	2019-05-31	ERR3132168	ERX3161399	PRJEB31023					MDR-TB																						99.67	429246	22	tuberculosis	4.141
SAMN40030583	WGS	PAIRED	ILLUMINA	SRS20526691	SRP226525	Asia	IND	Madhya Pradesh - Bhairopur	2022	human	Homo sapiens	3	lineage1.1.3.1	lineage1.1.3.1		Mycobacterium tuberculosis	CHRISTIAN MEDICAL COLLAGE, VELLORE	2024-02-22	SRR28045193	SRX23696504	PRJNA575883					Sensitive																						98.59	1764260	44	tuberculosis	0.59
SAMEA1102237	WGS	PAIRED	ILLUMINA	ERS2394875	ERP107941	Asia	PAK						lineage3	lineage3	L3	Mycobacterium tuberculosis	SAN RAFFAELE SCIENTIFIC INSTITUTE	2021-10-23	ERR2510559	ERX2529974	PRJEB25972					MDR-TB	S				S	S	R	S	S				R	R	S	S	S	S	S	S	['CRyPTIC_reuse_table','Walker_2022']	99.59	1874191	54	tuberculosis	2.282
SAMEA111556199	WGS	PAIRED	ILLUMINA	ERS13666245	ERP010814								lineage4.9	lineage4.9		Mycobacterium tuberculosis	FZB	2022-11-21	ERR10465923	ERX9987783	PRJEB9680					Sensitive																						99.67	1257261	42	tuberculosis	2.082
SAMN19657933	WGS	PAIRED	ILLUMINA	SRS9179878	SRP323639	Europe	MDA		2019	human	Homo sapiens	3	lineage2.2.1	lineage2.2.1		Mycobacterium tuberculosis	SIMON FRASER UNIVERSITY	2021-06-12	SRR14782567	SRX11115892	PRJNA736718					Pre-XDR-TB																						99.49	1273552	43	tuberculosis	2.804
SAMEA7562033	WGS	PAIRED	ILLUMINA	ERS5318667	ERP124983	Europe	ITA						lineage4.8	lineage4.8		Mycobacterium tuberculosis	SAN RAFFAELE SCIENTIFIC INSTITUTE	2021-11-11	ERR4829594	ERX4699578	PRJEB41242					Sensitive					S		S					S	S	S							Walker_2022	98.88	1632940	54	tuberculosis	2.359
SAMN25233141	WGS	PAIRED	ILLUMINA	SRS11758771	SRP349160	Asia	CHN	Chongqing City	2019	human	Homo sapiens	3	lineage2.2.1	lineage2.2.1		Mycobacterium tuberculosis	CHONGQING MEDICAL UNIVERSITY	2022-01-25	SRR17732457	SRX13895216	PRJNA785273					Sensitive																						99.54	1822320	62	tuberculosis	0.939
SAMEA112189110	WGS	PAIRED	ILLUMINA	ERS14298999	ERP143048								lineage2.2.1	lineage2.2.1		Mycobacterium tuberculosis	CTB/NICD	2023-01-15	ERR10748516	ERX10200122	PRJEB58017					MDR-TB																						99.85	875405	55	tuberculosis	2.371
SAMEA104357578	WGS	PAIRED	ILLUMINA	ERS1982556	ERP104892	Asia	CHN		2009	human	Homo sapiens	3	lineage4.5	lineage4.5	L4.5	Mycobacterium tuberculosis	FUDAN UNIVERSITY	2018-10-25	ERR2179783	ERX2236202	PRJEB23157		sputum			Sensitive																						99.23	1759299	48	tuberculosis	0.509
SAMEA3443366	WGS	PAIRED	ILLUMINA	ERS2401737	ERP107972	Europe	GBR	England					lineage3.1.2	lineage3.1.2	L3.1.2	Mycobacterium tuberculosis	PHE	2021-10-23	ERR2517060	ERX2536275	PRJEB26001					MDR-TB	S	S			S		R	S	S				R					S			Walker_2022	99.47	1748379	61	tuberculosis	2.097
SAMEA110241083	WGS	PAIRED	ILLUMINA	ERS12338705	ERP138888	Africa	NAM						lineage4.3.2	lineage4.3.2		Mycobacterium tuberculosis	FZB	2022-07-12	ERR9907781	ERX9450609	PRJEB54067					MDR-TB																						99.74	1637784	55	tuberculosis	1.516
SAMN29877842	WGS	PAIRED	ILLUMINA	SRS15971174	SRP411368	South America	ECU	Guayaquil	2020	human	Homo sapiens	3	lineage4.8	lineage4.8		Mycobacterium tuberculosis	UNIVERSIDAD ESPIRITU SANTO	2022-12-05	SRR22536492	SRX18500542	PRJNA827129		sputum			MDR-TB																						99.72	2044504	69	tuberculosis	0.888
SAMN33573767	WGS	PAIRED	ILLUMINA	SRS16938577	SRP425395	Asia	CHN	Hebei	2015	human	Homo sapiens	3	lineage2.2.1	lineage2.2.1		Mycobacterium tuberculosis	BJCHILDTBREASEARCH	2023-03-02	SRR23691348	SRX19553827	PRJNA940524		sputum			HR-TB																						99.53	1745796	60	tuberculosis	0.948
SAMN31031596	WGS	PAIRED	ILLUMINA	SRS15258558	SRP399923	Oceania	AUS	Victoria	2020	human	Homo sapiens	3	lineage3.1.2.1	lineage3.1.2.1		Mycobacterium tuberculosis	MDUPHL	2022-09-28	SRR21733130	SRX17729100	PRJNA857537					Sensitive																						99.7	1447079	49	tuberculosis	2.565
SAMEA7067346	WGS	PAIRED	ILLUMINA	ERS4827946	ERP111748	Europe	PRT		2020				lineage4.3.4.2	lineage4.3.4.2		Mycobacterium tuberculosis	NATIONAL INSTITUTE OF HEALTH DR. RICARDO JORGE	2020-07-31	ERR4352119	ERX4296659	PRJEB29446					Sensitive																						97.27	1385732	62	tuberculosis	3.177
SAMN41148699	WGS	PAIRED	ILLUMINA	SRS21175157	SRP338930	North America	USA	New York state	2023	human	Homo sapiens	3	lineage2.2.1	lineage2.2.1		Mycobacterium tuberculosis	WADSWORTH CENTER	2024-05-01	SRR28859872	SRX24419694	PRJNA766641					Sensitive																						99.6	1627868	55	tuberculosis	1.998
SAMEA7541427	WGS	PAIRED	ILLUMINA	ERS5297880	ERP124931	Africa	ZAF						lineage2.2.2	lineage2.2.2		Mycobacterium tuberculosis	CTB/NICD	2021-11-11	ERR4808890	ERX4678430	PRJEB41191					Pre-XDR-TB	R				I	S	R	R	R				R		S	S	S	R	S	R	CRyPTIC_reuse_table	99.59	1645149	56	tuberculosis	1.141
SAMN18647917	WGS	PAIRED	ILLUMINA	SRS8656537	SRP289688	South America	BRA	Mato Grosso do Sul, Campo Grande	2016	human	Homo sapiens	3	lineage4.4.1.1	lineage4.4.1.1	L4.4.1.1	Mycobacterium tuberculosis	STANFORD UNIVERSITY	2021-04-07	SRR14165082	SRX10533265	PRJNA671770		sputum			HR-TB																						99.74	2072667	70	tuberculosis	0.562
SAMEA3445254	WGS	PAIRED	ILLUMINA	ERS2401889	ERP107973	Europe	NLD						lineage1.1.2	lineage1.1.2	L1.1.2	Mycobacterium tuberculosis	RIVM	2022-07-14	ERR2517211	ERX2536427	PRJEB26002					Sensitive					S		S					S	S	S							Walker_2022	99.25	1819021	49	tuberculosis	1.824
SAMEA5569848	WGS	PAIRED	ILLUMINA	ERS3371870	ERP114885	South America	PER						lineage4.3.4.2	lineage4.3.4.2		Mycobacterium tuberculosis	UNIVERSIDAD PERUANA CAYETANO HEREDIA, PERU	2021-11-03	ERR3287655	ERX3314164	PRJEB32234					MDR-TB	S	S			I	S	R	S	S				R	S	S	S	S	S	S	R	['Walker_2022','CRyPTIC_reuse_table']	99.85	1736052	60	tuberculosis	2.077
SAMEA112801112	WGS	PAIRED	ILLUMINA	ERS14808658	ERP010814								lineage2.2.1.1	lineage2.2.1.1		Mycobacterium tuberculosis	FZB	2023-07-20	ERR11067258	ERX10514188	PRJEB9680					Sensitive																						99.38	1668203	55	tuberculosis	1.632
SAMN30543960	WGS	PAIRED	ILLUMINA	SRS14851107	SRP394436	Asia	CHN	Eastern China	2020	human	Homo sapiens	3	lineage2.2.1.1	lineage2.2.1.1		Mycobacterium tuberculosis	SCHOOL OF PUBLIC HEALTH, FUDAN UNIVERSITY	2022-08-28	SRR21277070	SRX17286427	PRJNA874331					Sensitive																						99.05	1841172	60	tuberculosis	1.876
SAMN12551205	WGS	PAIRED	ILLUMINA	SRS5322367	SRP219763	Asia	CHN	Shenzhen	2017	human	Homo sapiens	3	lineage4.5	lineage4.5	L4	Mycobacterium tuberculosis	FUDAN UNIVERSITY	2019-08-30	SRR10040465	SRX6775280	PRJNA559678		sputum			Pre-XDR-TB																						99.48	1741277	60	tuberculosis	1.85
SAMEA104357598	WGS	PAIRED	ILLUMINA	ERS1982576	ERP104892	Asia	CHN		2007	human	Homo sapiens	3	lineage4.2.2	lineage4.2.2	L4.2.2	Mycobacterium tuberculosis	FUDAN UNIVERSITY	2018-10-25	ERR2179803	ERX2236222	PRJEB23157		sputum			Sensitive																						99.26	1654944	46	tuberculosis	0.606
SAMEA4846599	WGS	PAIRED	ILLUMINA	ERS2666454	ERP021867	Europe	GBR						La1.8.1	La1.8.1	La1	Mycobacterium bovis	WELLCOME SANGER INSTITUTE	2019-08-07	ERR3468560	ERX3490223	PRJEB19799					Other																						98.11	1495746	48	tuberculosis	2.302
SAMEA112188769	WGS	PAIRED	ILLUMINA	ERS14298658	ERP143048								lineage4.4.1.1	lineage4.4.1.1		Mycobacterium tuberculosis	CTB/NICD	2023-01-15	ERR10748175	ERX10199781	PRJEB58017					MDR-TB																						99.82	736268	45	tuberculosis	1.75
SAMN19657856	WGS	PAIRED	ILLUMINA	SRS9179794	SRP323639	Europe	MDA		2018	human	Homo sapiens	3	lineage4.2.1	lineage4.2.1		Mycobacterium tuberculosis	SIMON FRASER UNIVERSITY	2021-06-10	SRR14782651	SRX11115808	PRJNA736718					Pre-XDR-TB																						99.43	1604687	55	tuberculosis	2.154
SAMEA110013236	WGS	PAIRED	ILLUMINA	ERS12087439	ERP137916	Africa	GMB		2013	human	Homo sapiens	3	lineage4.3.4.2	lineage4.3.4.2		Mycobacterium tuberculosis	INSTITUTE OF TROPICAL MEDICINE	2022-06-25	ERR9786674	ERX9333950	PRJEB53138		sputum			Sensitive																						99.71	625078	29	tuberculosis	3.236
SAMD00142616	WGS	PAIRED	ILLUMINA	DRS201202	DRP007602	Asia	JPN	Kinki	2017	human	Homo sapiens	3	lineage2.2.1	lineage2.2.1		Mycobacterium tuberculosis	RIT_JATA	2021-08-14	DRR188711	DRX179176	PRJDB7494					Sensitive																						99.57	1063219	67	tuberculosis	1.835
SAMN33756565	WGS	PAIRED	ILLUMINA	SRS17044581	SRP427259	Asia	GEO	Tbilisi	2021	human	Homo sapiens	3	lineage4.1.2.1	lineage4.1.2.1		Mycobacterium tuberculosis	NIH / NIAID	2023-03-17	SRR23861871	SRX19674328	PRJNA944654		sputum			Sensitive																						99.37	1728589	54	tuberculosis	0.799
SAMEA7561403	WGS	PAIRED	ILLUMINA	ERS5318038	ERP124983	Europe	ITA						lineage4.3.3	lineage4.3.3		Mycobacterium tuberculosis	SAN RAFFAELE SCIENTIFIC INSTITUTE	2021-11-11	ERR4828965	ERX4698949	PRJEB41242					MDR-TB	S				S		R	S	S				R		S	S	S	S	S	S	['CRyPTIC_reuse_table','Walker_2022']	99.48	1504361	48	tuberculosis	2.266
SAMEA1707734	WGS	PAIRED	ILLUMINA	ERS179823	ERP000276								lineage3	lineage3		Mycobacterium tuberculosis	SC	2013-02-16	ERR228159	ERX202818	PRJEB2221					Sensitive																						99.5	1891419	43	tuberculosis	0.748
SAMEA6451329	WGS	PAIRED	ILLUMINA	ERS4216885	ERP119170								lineage2.2.1	lineage2.2.1		Mycobacterium tuberculosis complex sp.	FZB	2020-11-10	ERR3794433	ERX3796400	PRJEB36040					MDR-TB																						99.43	1292709	44	tuberculosis	3.056
SAMEA2682677	WGS	PAIRED	ILLUMINA	ERS518738	ERP004677	South America	PER		2009	human	Homo sapiens	3	lineage4.3.4.2	lineage4.3.4.2	L4.3.4.2	Mycobacterium tuberculosis	SC	2016-01-19	ERR751476	ERX695158	PRJEB5280					MDR-TB																						99.82	1535262	35	tuberculosis	2.35
SAMN31673976	WGS	PAIRED	ILLUMINA	SRS15722402	SRP407089	Oceania	AUS	NSW	2020	human	Homo sapiens	3	lineage2.2.1	lineage2.2.1		Mycobacterium tuberculosis	INSTITUTE OF CLINICAL PATHOLOGY AND MEDICAL RESEARCH	2022-11-09	SRR22249635	SRX18226053	PRJNA899911					Sensitive																						99.25	1360567	39	tuberculosis	2.554
SAMN40031303	WGS	PAIRED	ILLUMINA	SRS20526125	SRP226525	Asia	IND	Madhya Pradesh - Bhairopur	2022	human	Homo sapiens	3	lineage1.2.2.2	lineage1.2.2.2		Mycobacterium tuberculosis	CHRISTIAN MEDICAL COLLAGE, VELLORE	2024-02-22	SRR28044469	SRX23695890	PRJNA575883		pulmonary			Sensitive																						87.32	1210159	37	tuberculosis	0.825
SAMN31220302	WGS	PAIRED	ILLUMINA	SRS15392903	SRP402335	Asia	CHN	Beijing	2018	human	Homo sapiens	3	lineage2.2.1	lineage2.2.1		Mycobacterium tuberculosis	CAPITAL MEDICAL UNIVERSITY	2022-10-13	SRR21887671	SRX17874675	PRJNA888557		sputum			MDR-TB																						99.59	1781617	60	tuberculosis	0.86
SAMEA112165286	WGS	PAIRED	ILLUMINA	ERS14275031	ERP132344	Europe	NOR		2015				lineage4.9	lineage4.9		Mycobacterium tuberculosis	UNIVERSITY OF OSLO	2022-12-18	ERR10513725	ERX10028129	PRJEB48019		As reported: genome			Sensitive																						99.83	1811027	52	tuberculosis	0.043
SAMEA12616995	WGS	PAIRED	ILLUMINA	ERS10223427	ERP135069								lineage2.2.1	lineage2.2.1		Mycobacterium tuberculosis	IBV_CSIC	2023-01-23	ERR8158071	ERX7723032	PRJEB50491					Sensitive																						99.39	1534732	80	tuberculosis	1.977
SAMEA4695250	WGS	PAIRED	['ILLUMINA','ILLUMINA']	ERS2515427		Europe	UKR						lineage4.3.4.2	lineage4.3.4.2		Mycobacterium tuberculosis complex sp.			['ERR2600426','ERR2600427']	['ERX2616734','ERX2616735']	PRJEB26996					Sensitive																						99.71	1797283	60	tuberculosis	2.338
SAMEA7332252	WGS	PAIRED	ILLUMINA	ERS5090774	ERP114840								La1.2	La1.2	La1	Mycobacterium bovis	APHA (ANIMAL AND PLANT HEALTH AGENCY)	2020-11-05	ERR4769564	ERX4639414	PRJEB32192					Other																						99.2	1506002	53	tuberculosis	3.689
SAMEA7528073	WGS	PAIRED	ILLUMINA	ERS5284544	ERP124850	Asia	IND	Mumbai					lineage2.2.1.2	lineage2.2.1.2		Mycobacterium tuberculosis	FOUNDATION FOR MEDICAL RESEARCH INDIA	2021-11-10	ERR4799487	ERX4668904	PRJEB41116					Pre-XDR-TB		S						S													Walker_2022	99.31	1611273	51	tuberculosis	1.033
SAMEA7549003	WGS	PAIRED	ILLUMINA	ERS5305655	ERP124941	Europe	GBR						lineage4.4.1.1	lineage4.4.1.1		Mycobacterium tuberculosis	PUBLIC HEALTH ENGLAND	2021-11-10	ERR4815643	ERX4685485	PRJEB41201					Sensitive					S		S					S	S								Walker_2022	99.68	1580128	53	tuberculosis	2.746
SAMN17709334	WGS	PAIRED	ILLUMINA	SRS8157236	SRP303985	Europe	PRT	Porto		human	Homo sapiens	3	lineage4.8	lineage4.8		Mycobacterium tuberculosis	LIFE AND HEALTH SCIENCES RESEARCH INSTITUTE (ICVS)	2021-01-31	SRR13591349	SRX9986051	PRJNA698233		sputum			Sensitive																						98.79	1597214	101	tuberculosis	1.474
SAMEA112825175	WGS	PAIRED	ILLUMINA	ERS14832711	ERP135649	Asia	KOR		2014	human	Homo sapiens	3	lineage2.2.1	lineage2.2.1		Mycobacterium tuberculosis	ST GEORGE'S, UNIVERSITY OF LONDON	2023-07-25	ERR11138608	ERX10585992	PRJEB51057					Pre-XDR-TB																						99.5	1911346	43	tuberculosis	2.175
SAMN31672727	WGS	PAIRED	ILLUMINA	SRS15723968	SRP407089	Oceania	AUS	NSW	2017	human	Homo sapiens	3	lineage4.5	lineage4.5		Mycobacterium tuberculosis	INSTITUTE OF CLINICAL PATHOLOGY AND MEDICAL RESEARCH	2022-11-09	SRR22251370	SRX18227686	PRJNA899911					Sensitive																						98.74	1651608	52	tuberculosis	2.092
SAMN33325577	WGS	PAIRED	ILLUMINA	SRS16786781	SRP423001	Africa	ETH		2018	human	Homo sapiens	3	lineage4.2.2.2	lineage4.2.2.2		Mycobacterium tuberculosis complex sp.	UNIVERSITY OF MARYLAND	2023-02-16	SRR23497957	SRX19391517	PRJNA935744					MDR-TB																						99.4	1705954	55	tuberculosis	2.441
SAMEA3450074	WGS	PAIRED	ILLUMINA	ERS2402230	ERP107973	Europe	NLD						lineage4.1.2.1	lineage4.1.2.1	L4.1.2.1	Mycobacterium tuberculosis	RIVM	2021-10-23	ERR2517552	ERX2536768	PRJEB26002					Sensitive					S		S					S	S	S							Walker_2022	99.2	1801222	48	tuberculosis	1.393
SAMEA7550794	WGS	PAIRED	ILLUMINA	ERS5307443	ERP124941	Europe	GBR						lineage4.1.1.3	lineage4.1.1.3		Mycobacterium tuberculosis	PUBLIC HEALTH ENGLAND	2021-11-10	ERR4817431	ERX4687273	PRJEB41201					Sensitive																						99.54	1781982	39	tuberculosis	2.114
SAMEA5569617	WGS	PAIRED	ILLUMINA	ERS3371639	ERP114885	South America	PER						lineage2.2.1	lineage2.2.1		Mycobacterium tuberculosis	UNIVERSIDAD PERUANA CAYETANO HEREDIA, PERU	2021-11-03	ERR3287424	ERX3313933	PRJEB32234					MDR-TB	S				R	I	R	S	S				R		S	S	S	S	S	R	['Walker_2022','CRyPTIC_reuse_table']	99.57	1769901	60	tuberculosis	1.067
SAMEA1465956	WGS	PAIRED	ILLUMINA	ERS078200	ERP001072	Africa	MWI	Karonga	2009	human	Homo sapiens	3	lineage3.1.1	lineage3.1.1	L3.1.1	Mycobacterium tuberculosis	SC	2014-09-26	ERR126640	ERX102789	PRJEB2794		sputum			Sensitive							S						S								Coll_2018	99.47	1849305	42	tuberculosis	0.395
SAMN10247367	WGS	PAIRED	ILLUMINA	SRS3939520	SRP105417	Africa	ETH			domestic cattle	Bos taurus	3	La1.3	La1.3	La1	Mycobacterium bovis	USDA	2018-10-16	SRR8063659	SRX4892439	PRJNA384781					Other																						99.48	1591550	82	tuberculosis	4.382
SAMEA113537209	WGS	PAIRED	ILLUMINA	ERS15533630	ERP147571	Africa	BWA						lineage4.1.2.1	lineage4.1.2.1		Mycobacterium tuberculosis	FZB	2023-09-16	ERR11464973	ERX10871130	PRJEB62480					Sensitive																						99.19	1528090	42	tuberculosis	0.714
SAMEA1707801	WGS	PAIRED	ILLUMINA	ERS179770	ERP000276								lineage3	lineage3		Mycobacterium tuberculosis	SC	2013-02-16	ERR228106	ERX202765	PRJEB2221					Sensitive																						99.56	2693506	60	tuberculosis	0.474
SAMEA7550911	WGS	PAIRED	ILLUMINA	ERS5307560	ERP124941	Europe	GBR						lineage1.1.2	lineage1.1.2		Mycobacterium tuberculosis	PUBLIC HEALTH ENGLAND	2021-11-10	ERR4817548	ERX4687390	PRJEB41201					Sensitive																						99.36	1793987	40	tuberculosis	2.635
SAMN02599071	WGS	PAIRED	['ILLUMINA','ILLUMINA']	SRS559826		Asia	IND	Tiruvallur	2003	human	Homo sapiens	3	lineage3	lineage3	L3	Mycobacterium tuberculosis			['SRR1173045','SRR1173445']	SRX473534	PRJNA235736		sputum			Sensitive																						77.2	2484662	56	tuberculosis	1.002
SAMN08732416	WGS	PAIRED	ILLUMINA	SRS3061682	SRP128089					human	Homo sapiens	3	lineage4.8.1	lineage4.8.1		Mycobacterium tuberculosis	SAN RAFFAELE	2018-03-20	SRR6856109	SRX3811135	PRJNA428596					Sensitive																						99.75	887127	46	tuberculosis	2.679
SAMEA112805881	WGS	PAIRED	ILLUMINA	ERS14813427	ERP010814								lineage4.1.2.1	lineage4.1.2.1		Mycobacterium tuberculosis	FZB	2023-07-21	ERR11082166	ERX10529535	PRJEB9680					Sensitive																						99.56	1610803	55	tuberculosis	1.6
SAMN36184031	WGS	PAIRED	ILLUMINA	SRS18131080	SRP446875					human	Homo sapiens	3	lineage4.9	lineage4.9		Mycobacterium tuberculosis	UNIVERSITY OF WISCONSIN-MADISON	2023-06-30	SRR25101021	SRX20854092	PRJNA989669					Sensitive																						99.78	1723942	50	tuberculosis	2.685
SAMN39287223	WGS	PAIRED	ILLUMINA	SRS20075725	SRP399923	Oceania	AUS	Victoria	2022	human	Homo sapiens	3	lineage3	lineage3		Mycobacterium tuberculosis	MDUPHL	2024-01-07	SRR27450504	SRX23122173	PRJNA857537					Other																						99.61	1419270	49	tuberculosis	3.225
SAMEA14460232	WGS	PAIRED	ILLUMINA	ERS12087179	ERP137916	Africa	GMB		2013	human	Homo sapiens	3	lineage4.1			Mycobacterium tuberculosis	INSTITUTE OF TROPICAL MEDICINE	2022-06-25	ERR9786414	ERX9333690	PRJEB53138		sputum			Sensitive																						99.57	595737	28	tuberculosis	3.453
SAMN30953656	WGS	PAIRED	ILLUMINA	SRS15195096	SRP338930	North America	USA	New York state	2017	human	Homo sapiens	3	lineage4.3.3	lineage4.3.3		Mycobacterium tuberculosis	WADSWORTH CENTER	2022-09-21	SRR21663283	SRX17663022	PRJNA766641					Sensitive																						99.75	722283	37	tuberculosis	4.541
SAMEA14269150	WGS	PAIRED	ILLUMINA	ERS11871796	ERP137101	Europe	FRA		2019	human	Homo sapiens	3	lineage4.6.2.2	lineage4.6.2.2		Mycobacterium tuberculosis	UMR1137	2022-12-15	ERR9899663	ERX9442519	PRJEB52390		As reported: Sereus liquid			Sensitive																						99.69	569061	30	tuberculosis	6.309
SAMN36834744	WGS	PAIRED	ILLUMINA	SRS18500531	SRP453313	Asia	CHN	Shandong	2017	human	Homo sapiens	3	lineage2.2.1	lineage2.2.1	L4	Mycobacterium tuberculosis	SHANDONG PROVINCIAL HOSPITAL	2023-08-04	SRR25515649	SRX21246250	PRJNA1002108		As reported: phlegm		H37Rv	Sensitive																						99.57	1854014	65	tuberculosis	2.941
SAMN40991126	WGS	PAIRED	ILLUMINA	SRS21045591	SRP469122	Europe	RUS	Moscow	2022	human	Homo sapiens	3	lineage2.2.1	lineage2.2.1		Mycobacterium tuberculosis	ENGELHARDT INSTITUTE OF MOLECULAR BIOLOGY RAS	2024-04-17	SRR28714181	SRX24280814	PRJNA1033626		sputum			Pre-XDR-TB																						99.53	1867221	64	tuberculosis	1.268
SAMEA112805089	WGS	PAIRED	ILLUMINA	ERS14812635	ERP010814								lineage4.2.2.1	lineage4.2.2.1		Mycobacterium tuberculosis	FZB	2023-07-21	ERR11081272	ERX10528640	PRJEB9680					HR-TB																						99.11	1432217	35	tuberculosis	0.831
SAMEA7550045	WGS	PAIRED	ILLUMINA	ERS5306695	ERP124941	Europe	GBR						lineage4.6.2.2	lineage4.6.2.2		Mycobacterium tuberculosis	PUBLIC HEALTH ENGLAND	2021-11-10	ERR4816683	ERX4686525	PRJEB41201					Sensitive					S		S						S								Walker_2022	99.76	1749414	39	tuberculosis	2.003
SAMEA1569102	WGS	PAIRED	ILLUMINA	ERS142425	ERP001072	Africa	MWI	Karonga	2004	human	Homo sapiens	3	lineage4.3.4.2.1	lineage4.3.4.2.1	L4.3.4.2.1	Mycobacterium tuberculosis	SC	2012-12-09	ERR190362	ERX165052	PRJEB2794		sputum			Sensitive							S						S								Coll_2018	93.31	1732891	37	tuberculosis	1.466
SAMN03161703	WGS	PAIRED	ILLUMINA	SRS737130	SRP039605	North America	CAN	Quebec	2010	human	Homo sapiens	3	lineage4.1.2	lineage4.1.2	L4.1.2	Mycobacterium tuberculosis	RI-MUHC	2014-11-05	SRR1640565	SRX751392	PRJNA240330					Sensitive																						99.46	1091425	54	tuberculosis	0.8
SAMEA1101681	WGS	PAIRED	ILLUMINA	ERS2394700	ERP107941	Asia	PAK						lineage4.9	lineage4.9	L4.9	Mycobacterium tuberculosis	SAN RAFFAELE SCIENTIFIC INSTITUTE	2021-10-23	ERR2510384	ERX2529799	PRJEB25972					Pre-XDR-TB	S				R	R	R	S	R				R	R	S	S	S	R	S	R	['Walker_2022','CRyPTIC_reuse_table']	99.73	1380713	43	tuberculosis	1.116
SAMN32819088	WGS	PAIRED	ILLUMINA	SRS16524098	SRP418517	Europe	GBR		2016	bovine	Bos taurus	2	La1.8.1	La1.8.1	La1	Mycobacterium bovis	AGRIFOOD AND BIOSCIENCES INSTITUTE	2023-01-20	SRR23174462	SRX19124824	PRJNA925930					Other																						99.59	542733	38	tuberculosis	3.463
SAMD00263804	WGS	PAIRED	ILLUMINA	DRS357157	DRP011011	Asia	VNM	Da Nang					lineage1.1.1.1	lineage1.1.1.1		Mycobacterium tuberculosis	RIT_JATA	2024-01-10	DRR261194	DRX250897	PRJDB10923					Sensitive																						99.48	1486821	101	tuberculosis	1.565
SAMEA12616928	WGS	PAIRED	ILLUMINA	ERS10223360	ERP135069								lineage2.2.1	lineage2.2.1		Mycobacterium tuberculosis	IBV_CSIC	2023-01-23	ERR8158088	ERX7722965	PRJEB50491					Sensitive																						99.56	1607347	89	tuberculosis	1.871
SAMEA112181562	WGS	PAIRED	ILLUMINA	ERS14291402	ERP142932	Africa	ZAF		2013	human	Homo sapiens	3	lineage4.1.1.3	lineage4.1.1.3		Mycobacterium tuberculosis	UNIVERSITY OF ANTWERP	2022-12-18	ERR10610246	ERX10082596	PRJEB57919		sputum			MDR-TB																						95.08	1556749	54	tuberculosis	2.575
SAMEA7423440	WGS	PAIRED	ILLUMINA	ERS5181788	ERP124444	Africa	CMR						lineage4.1.4	lineage4.1.4		Mycobacterium tuberculosis complex sp.	FZB	2020-12-21	ERR4872246	ERX4741459	PRJEB40777					MDR-TB																						99.47	1660883	56	tuberculosis	1.432
SAMEA7551132	WGS	PAIRED	ILLUMINA	ERS5307781	ERP124941	Europe	GBR						lineage1.1.2	lineage1.1.2		Mycobacterium tuberculosis	PUBLIC HEALTH ENGLAND	2021-11-10	ERR4817769	ERX4687611	PRJEB41201					HR-TB																						99.3	1526618	51	tuberculosis	3.474
SAMN17019974	WGS	PAIRED	ILLUMINA	SRS7862990	SRP297425	Asia	KAZ	Almaty		human	Homo sapiens	3	lineage2.2.1	lineage2.2.1		Mycobacterium tuberculosis	NIH / NIAID	2020-12-09	SRR13232449	SRX9664496	PRJNA683067					Sensitive																						99.49	1672939	56	tuberculosis	1.638
SAMN40983453	WGS	PAIRED	ILLUMINA	SRS21039631	SRP502062	Asia	KAZ		2022	human	Homo sapiens	3	lineage2.2.1	lineage2.2.1		Mycobacterium tuberculosis	NIAID TB PORTALS PROGRAM	2024-04-16	SRR28706590	SRX24273665	PRJNA1074793		sputum			Pre-XDR-TB																						99.46	1444580	49	tuberculosis	0.976
G2911						Europe	ESP	province of Valencia	2018				lineage4.2.1.1	lineage4.2.1.1		Mycobacterium tuberculosis								No		Sensitive	S					S																99.56	2012015	102	tuberculosis	1.293
SAMN31019552	WGS	PAIRED	ILLUMINA	SRS15238483	SRP338930	North America	USA	New York state	2019	human	Homo sapiens	3	lineage4.3.3	lineage4.3.3		Mycobacterium tuberculosis	WADSWORTH CENTER	2022-09-26	SRR21710573	SRX17707967	PRJNA766641					Sensitive																						99.72	1244996	61	tuberculosis	3.175
SAMEA1118135	WGS	PAIRED	ILLUMINA	ERS2397544	ERP107961	Europe	GBR	England					La1.8.1	La1.8.1		Mycobacterium tuberculosis	PHE	2022-07-17	ERR2512954	ERX2532164	PRJEB25991					Other					S		S					R	S								Walker_2022	99.11	1864530	60	tuberculosis	4.365
SAMEA6359622	WGS	PAIRED	ILLUMINA	ERS4125872	ERP021867	Europe	GBR						La1.8.1	La1.8.1	La1	Mycobacterium bovis	WELLCOME SANGER INSTITUTE	2021-02-03	ERR5087484	ERX4893605	PRJEB19799					Other																						99.23	1730107	60	tuberculosis	2.426
SAMEA6990873	WGS	PAIRED	ILLUMINA	ERS4758968	ERP122226								lineage3	lineage3		Mycobacterium tuberculosis complex sp.	FZB	2020-08-15	ERR4276901	ERX4231528	PRJEB38780					MDR-TB																						99.52	1625037	55	tuberculosis	1.713
SAMN18823689	WGS	PAIRED	ILLUMINA	SRS8749320	SRP315773	North America	MEX	Baja California	2017	domestic cattle	Bos taurus	2	La1.8.1	La1.8.1	La1	Mycobacterium bovis	USDA-NVSL-DBPL	2021-04-21	SRR14296380	SRX10654004	PRJNA723608					Other																						99.49	1202119	66	tuberculosis	5.12
SAMEA5570015	WGS	PAIRED	ILLUMINA	ERS3372036	ERP114885	South America	PER						lineage4.8	lineage4.8		Mycobacterium tuberculosis	UNIVERSIDAD PERUANA CAYETANO HEREDIA, PERU	2021-11-03	ERR3287821	ERX3314330	PRJEB32234					MDR-TB	R	R			R	R	R	R	S				R	S	S	S	S	S	S	R	['CRyPTIC_reuse_table','Walker_2022']	99.66	1627524	55	tuberculosis	0.47
SAMEA7541673	WGS	PAIRED	ILLUMINA	ERS5298125	ERP124931	Africa	ZAF						lineage2.2.1	lineage2.2.1		Mycobacterium tuberculosis	CTB/NICD	2021-11-11	ERR4809135	ERX4678675	PRJEB41191					Sensitive	S				S	S	S	S	S				S		S	S	S	S	S	S	['Walker_2022','CRyPTIC_reuse_table']	99.56	1759654	61	tuberculosis	1.855
SAMEA3671306	WGS	PAIRED	ILLUMINA	ERS978455	ERP012852								lineage4.3.2.1	lineage4.3.2.1	L4.3.2.1	Mycobacterium tuberculosis	UNIVERSITY OF BASEL	2016-09-29	ERR1193896	ERX1267209	PRJEB11460					HR-TB																						99.62	1694340	58	tuberculosis	2.72
SAMEA112188924	WGS	PAIRED	ILLUMINA	ERS14298813	ERP143048								lineage2.2.1	lineage2.2.1		Mycobacterium tuberculosis	CTB/NICD	2023-01-15	ERR10748330	ERX10199936	PRJEB58017					MDR-TB																						99.51	1394319	46	tuberculosis	1.998
SAMEA8741765	WGS	PAIRED	ILLUMINA	ERS6421347	ERP135611	Europe	BEL						lineage4.3.3	lineage4.3.3		Mycobacterium tuberculosis	PHS SWEDEN	2022-03-15	ERR8665987	ERX8324418	PRJEB51021					Pre-XDR-TB	S				R	I	R	S	R				R		S	S	S	R	S	R	CRyPTIC_reuse_table	99.73	1895525	64	tuberculosis	1.169
SAMN25180134	WGS	PAIRED	ILLUMINA	SRS11740771	SRP349160	Asia	CHN	Chongqing City	2016	human	Homo sapiens	3	lineage2.2.1	lineage2.2.1		Mycobacterium tuberculosis	CHONGQING MEDICAL UNIVERSITY	2022-01-22	SRR17703713	SRX13866758	PRJNA785273					Sensitive																						99.35	1844204	61	tuberculosis	0.834
SAMN13169794	WGS	PAIRED	ILLUMINA	SRS5596660	SRP227831	Europe	MDA	Chisinau	2017	human	Homo sapiens	3	lineage4.2.1	lineage4.2.1	L4	Mycobacterium tuberculosis	NIH / NIAID	2019-10-31	SRR10380040	SRX7080894	PRJNA586859		sputum			Pre-XDR-TB																						99.47	1041247	35	tuberculosis	0.494
SAMN27520155	WGS	PAIRED	ILLUMINA	SRS12572447	SRP369525	Asia	GEO	Tbilisi	2020	human	Homo sapiens	3	lineage4.1.2.1	lineage4.1.2.1		Mycobacterium tuberculosis	NIH / NIAID	2022-04-11	SRR18715217	SRX14815911	PRJNA825524		sputum			Sensitive																						99.4	1488818	46	tuberculosis	1.949
SAMN30158312	WGS	PAIRED	ILLUMINA	SRS14573445	SRP390552	Asia	CHN	Guangdong	2018	human	Homo sapiens	3	lineage2.2.1	lineage2.2.1		Mycobacterium tuberculosis	CENTRE FOR TUBERCULOSIS CONTROL OF GUANGDONG PROVINCE	2022-08-09	SRR20970050	SRX16987681	PRJNA866200		sputum			MDR-TB																						99.62	1990991	65	tuberculosis	1.281
SAMN31030389	WGS	PAIRED	ILLUMINA	SRS15257725	SRP399923	Oceania	AUS	Victoria	2019	human	Homo sapiens	3	lineage1.1.1.1	lineage1.1.1.1		Mycobacterium tuberculosis	MDUPHL	2022-09-27	SRR21732555	SRX17728261	PRJNA857537					Other																						99.31	1515908	53	tuberculosis	3.239
SAMEA7525198	WGS	PAIRED	ILLUMINA	ERS5281672	ERP124850	Asia	IND	Mumbai					lineage3.1	lineage3.1		Mycobacterium tuberculosis	FOUNDATION FOR MEDICAL RESEARCH INDIA	2021-11-09	ERR4796741	ERX4666156	PRJEB41116					Sensitive	S	S			S	S	S	S	S				S		S	S	S	S	S	S	['Walker_2022','CRyPTIC_reuse_table']	99.57	1786813	59	tuberculosis	1.734
SAMN30962972	WGS	PAIRED	ILLUMINA	SRS15206643	SRP338930	North America	USA	New York state	2017	human	Homo sapiens	3	lineage2.1	lineage2.1		Mycobacterium tuberculosis	WADSWORTH CENTER	2022-09-22	SRR21676416	SRX17674752	PRJNA766641					Sensitive																						99.61	1283419	70	tuberculosis	3.32
SAMEA3715554	WGS	PAIRED	['ILLUMINA','ILLUMINA']	ERS1022703		Europe	CHE						lineage4.1.2.1	lineage4.1.2.1	L4.1.2.1	Mycobacterium tuberculosis			['ERR1465792','ERR1367652']	['ERX1438778','ERX1536269']	['PRJEB11460','PRJEB12179']					MDR-TB																						98.58	1394092	31	tuberculosis	3.716
SAMEA7280262	WGS	PAIRED	ILLUMINA	ERS5040863	ERP123102	Asia	BGD		2006	human	Homo sapiens	3	lineage2.2.1	lineage2.2.1		Mycobacterium tuberculosis	INSTITUTE OF TROPICAL MEDICINE	2020-08-29	ERR4553520	ERX4489890	PRJEB39569		sputum			HR-TB																						99.63	826658	28	tuberculosis	4.02
SAMEA2343236	WGS	PAIRED	ILLUMINA	ERS400928	ERP004677	South America	PER						lineage2.2.1	lineage2.2.1	L2.2.1	Mycobacterium tuberculosis	SC	2014-06-10	ERR502915	ERX468272	PRJEB5280					Sensitive																						99.45	2758657	61	tuberculosis	0.899
SAMN14916023	WGS	PAIRED	ILLUMINA	SRS6657611	SRP261499	Asia	KGZ		2019	human	Homo sapiens	3	lineage2.2.1	lineage2.2.1	L2	Mycobacterium tuberculosis	NIAID TB PORTALS PROGRAM	2020-05-13	SRR11786877	SRX8339143	PRJNA632617		mucus			MDR-TB																						99.45	1291199	76	tuberculosis	2.259
SAMN31046523	WGS	PAIRED	ILLUMINA	SRS15271470	SRP400134	Asia	TWN		2021	human	Homo sapiens	3	lineage4.5	lineage4.5		Mycobacterium tuberculosis	TAIWAN CENTERS FOR DISEASE CONTROL	2022-09-28	SRR21747035	SRX17742599	PRJNA884747		lung			MDR-TB																						99.63	1047945	68	tuberculosis	0.562
SAMN40273517	WGS	PAIRED	ILLUMINA	SRS20670847	SRP493618	Asia	GEO	Tbilisi	2020	human	Homo sapiens	3	lineage4.8	lineage4.8		Mycobacterium tuberculosis	NIH / NIAID	2024-03-06	SRR28239546	SRX23850775	PRJNA1074779		sputum			Sensitive																						99.54	1379996	46	tuberculosis	0.442
SAMN35982003	WGS	PAIRED	ILLUMINA	SRS18231028	SRP448193				2018	human	Homo sapiens	3	lineage2.2.1.1	lineage2.2.1.1		Mycobacterium tuberculosis	CHINESE CENTER FOR DISEASE CONTROL AND PREVENTION	2023-07-09	SRR25207181	SRX20954052	PRJNA987438		sputum			Pre-XDR-TB																						99.11	1949925	66	tuberculosis	1.472
SAMN40566382	WGS	PAIRED	ILLUMINA	SRS20809091	SRP338930	North America	USA	New York state	2018	human	Homo sapiens	3	lineage4.1.4	lineage4.1.4		Mycobacterium tuberculosis	WADSWORTH CENTER	2024-03-21	SRR28409656	SRX24013962	PRJNA766641		sputum			Sensitive																						99.54	1468204	80	tuberculosis	2.622
SAMN30543622	WGS	PAIRED	ILLUMINA	SRS14851394	SRP394436	Asia	CHN	Eastern China	2015	human	Homo sapiens	3	lineage2.2.1	lineage2.2.1		Mycobacterium tuberculosis	SCHOOL OF PUBLIC HEALTH, FUDAN UNIVERSITY	2022-08-28	SRR21277456	SRX17286714	PRJNA874331					Sensitive																						99.52	1840562	63	tuberculosis	1.216
SAMN06055469	WGS	PAIRED	ILLUMINA	SRS1834526	SRP094134	Asia	VNM	Ho Chi Minh City		human	Homo sapiens	3	lineage2.2.1	lineage2.2.1	L2.2.1	Mycobacterium tuberculosis	UNIVERSITY OF MELBOURNE	2016-12-02	SRR5073983	SRX2393073	PRJNA355614		sputum			Sensitive																						99.6	1398148	47	tuberculosis	3.387
SAMN08347695	WGS	PAIRED	ILLUMINA	SRS2823149	SRP128704	Europe	BLR	Minsk		human	Homo sapiens	3	lineage4.8	lineage4.8		Mycobacterium tuberculosis	NIH / NIAID	2018-01-10	SRR6458398	SRX3549032	PRJNA429460		sputum			Sensitive																						99.79	952864	50	tuberculosis	2.763
SAMEA1016128	WGS	PAIRED	ILLUMINA	ERS050937	ERP000192	Europe	RUS	Samara	2008	human	Homo sapiens	3	lineage4.1.2	lineage4.1.2	L4.1.2	Mycobacterium tuberculosis	SC	2014-09-13	ERR067734	ERX045597	PRJEB2138					Other					S		S						S	S							CRyPTIC_WHO2021_PMC7612554	99.51	3952196	68	tuberculosis	0.646
SAMEA4744342	WGS	PAIRED	ILLUMINA	ERS2564453	ERP109440	South America	BRA		2009	human	Homo sapiens	3	lineage4.3.4.2	lineage4.3.4.2	L4	Mycobacterium tuberculosis	NORWEGIAN INSTITUTE OF PUBLIC HEALTH	2018-07-12	ERR2653136	ERX2669590	PRJEB27366					MDR-TB																						99.61	1612667	56	tuberculosis	3.444
SAMEA3174280	WGS	PAIRED	ILLUMINA	ERS2400010	ERP107968	Africa	ZAF						lineage4.3.2.1	lineage4.3.2.1	L4.3.2.1	Mycobacterium tuberculosis	CTB/NICD	2021-10-23	ERR2515405	ERX2534619	PRJEB25997					Pre-XDR-TB	S	S			R			S					R					R			Walker_2022	99.67	849886	56	tuberculosis	3.158
SAMN31563975	WGS	PAIRED	ILLUMINA	SRS15619171	SRP405779	Asia	IND	Sikkim	2018	human	Homo sapiens	3	lineage2.2.1	lineage2.2.1		Mycobacterium tuberculosis	INSTITUTE OF LIFE SCIENCES	2022-11-02	SRR22137428	SRX18116903	PRJNA896734		sputum			Pre-XDR-TB																						99.34	1780564	54	tuberculosis	2.191
SAMEA104362332	WGS	PAIRED	ILLUMINA	ERS1987310	ERP104985	South America	PER						lineage4.1.2	lineage4.1.2		Mycobacterium tuberculosis	UNIVERSIDAD PERUANA CAYETANO HEREDIA, PERU	2022-07-15	ERR2184491	ERX2240658	PRJEB23245					Sensitive	S				S	S	S	S	S				S		S	S	S	S	S	S	['CRyPTIC_reuse_table','Walker_2022']	99.57	1704267	59	tuberculosis	2.19
SAMEA5164320	WGS	PAIRED	ILLUMINA	ERS2972042	ERP112727								lineage4.1.2.1	lineage4.1.2.1		Mycobacterium tuberculosis	WELLCOME SANGER INSTITUTE	2020-04-19	ERR4024936	ERX4026324	PRJEB30294					Sensitive																						99.53	1426625	48	tuberculosis	0.694
SAMEA11934357	WGS	PAIRED	ILLUMINA	ERS9581516	ERP133916	Africa	ZAF		2014	human	Homo sapiens	3	lineage4.3.3	lineage4.3.3		Mycobacterium tuberculosis	INSTITUTE OF TROPICAL MEDICINE ANTWERP	2022-07-14	ERR7737895	ERX7306177	PRJEB49409		sputum			MDR-TB																						99.85	1703315	58	tuberculosis	0.76
SAMN13568301	WGS	PAIRED	ILLUMINA	SRS5925823	SRP239172	Asia	IDN	Bandung	2016	human	Homo sapiens	3	lineage4.3.4.2	lineage4.3.4.2	L4	Mycobacterium tuberculosis	RADBOUDUMC	2019-12-31	SRR10808969	SRX7482946	PRJNA595834		sputum			Sensitive																						99.79	1766496	60	tuberculosis	2.638
SAMN30157778	WGS	PAIRED	ILLUMINA	SRS14572979	SRP390552	Asia	CHN	Guangdong	2018	human	Homo sapiens	3	lineage1.1.1	lineage1.1.1		Mycobacterium tuberculosis	CENTRE FOR TUBERCULOSIS CONTROL OF GUANGDONG PROVINCE	2022-08-08	SRR20969505	SRX16987215	PRJNA866200		sputum			Sensitive																						99.33	1833302	62	tuberculosis	1.188
SAMEA2710903	WGS	PAIRED	ILLUMINA	ERS531860	ERP006738	Asia	THA		2003				lineage1.2.1.2.1	lineage1.2.1.2.1	L2.2.1	Mycobacterium tuberculosis	SC	2015-02-10	ERR718406	ERX662328	PRJEB7056					Sensitive																						99.49	1625984	37	tuberculosis	0.982
SAMN30157816	WGS	PAIRED	ILLUMINA	SRS14573187	SRP390552	Asia	CHN	Guangdong	2017	human	Homo sapiens	3	lineage2.2.1	lineage2.2.1		Mycobacterium tuberculosis	CENTRE FOR TUBERCULOSIS CONTROL OF GUANGDONG PROVINCE	2022-08-08	SRR20969893	SRX16987423	PRJNA866200		sputum			Sensitive																						99.09	1808409	64	tuberculosis	2.957
SAMN39287168	WGS	PAIRED	ILLUMINA	SRS20075533	SRP399923	Oceania	AUS	Victoria	2022	human	Homo sapiens	3	lineage4.1.1.1	lineage4.1.1.1		Mycobacterium tuberculosis	MDUPHL	2024-01-07	SRR27450326	SRX23121981	PRJNA857537					Sensitive																						99.59	1609091	56	tuberculosis	2.741
SAMEA4772843	WGS	PAIRED	ILLUMINA	ERS2592797	ERP109425								lineage4.2.1	lineage4.2.1	L4.2.1	Mycobacterium tuberculosis	FZB	2018-08-19	ERR2677452	ERX2692443	PRJEB27354					Pre-XDR-TB					R							R									Andres_2019	99.44	1666627	57	tuberculosis	1.734
SAMEA112804005	WGS	PAIRED	ILLUMINA	ERS14811551	ERP010814								lineage4.1.2.1	lineage4.1.2.1		Mycobacterium tuberculosis	FZB	2023-07-20	ERR11044321	ERX10491112	PRJEB9680					Sensitive																						99.6	1659390	55	tuberculosis	1.293
SAMN31030195	WGS	PAIRED	ILLUMINA	SRS15257830	SRP399923	Oceania	AUS	Victoria	2018	human	Homo sapiens	3	lineage2.2.1	lineage2.2.1		Mycobacterium tuberculosis	MDUPHL	2022-09-27	SRR21732450	SRX17728366	PRJNA857537					Sensitive																						99.55	1618174	56	tuberculosis	2.704
SAMN31672926	WGS	PAIRED	ILLUMINA	SRS15724253	SRP407089	Oceania	AUS	NSW	2017	human	Homo sapiens	3	lineage2.2.1	lineage2.2.1		Mycobacterium tuberculosis	INSTITUTE OF CLINICAL PATHOLOGY AND MEDICAL RESEARCH	2022-11-09	SRR22251085	SRX18227971	PRJNA899911					Sensitive																						99.52	996816	32	tuberculosis	3.121
SAMN41148758	WGS	PAIRED	ILLUMINA	SRS21175173	SRP338930	North America	USA	New York state	2023	human	Homo sapiens	3	lineage4.1.2.1	lineage4.1.2.1		Mycobacterium tuberculosis	WADSWORTH CENTER	2024-05-01	SRR28859856	SRX24419710	PRJNA766641					RR-TB																						99.64	1538371	51	tuberculosis	1.994
SAMN19321426	WGS	PAIRED	ILLUMINA	SRS9053570	SRP321213	Asia	TLS		2016	human	Homo sapiens	3	lineage4.3.4.1	lineage4.3.4.1		Mycobacterium tuberculosis	MDUPHL	2021-05-24	SRR14636674	SRX10976267	PRJNA732474					Sensitive																						99.66	1585240	55	tuberculosis	3.097
SAMEA7156834	WGS	PAIRED	['ILLUMINA','ILLUMINA']	ERS4917297		Asia	GEO						lineage2.2.1	lineage2.2.1		Mycobacterium tuberculosis			['ERR5864601','ERR5864602']	['ERX5510396','ERX5510397']	PRJEB39561					MDR-TB																						99.59	4181180	110	tuberculosis	1.538
SAMN06627994	WGS	PAIRED	['ILLUMINA','ILLUMINA']	SRS2112295		South America	URY	Colonia		domestic cattle	Bos taurus	3	La1.8.1	La1.8.1	La1	Mycobacterium bovis			['SRR5431794','SRR5431793']	['SRX2721805','SRX2721803']	PRJNA287158		lymph node			Other																						97.16	4012537	66	tuberculosis	2.413
SAMN09284350	WGS	PAIRED	ILLUMINA	SRS3359766	SRP053287					domestic cattle	Bos taurus	2	La1.7.1	La1.7.1	La1	Mycobacterium bovis	USDA-NVSL-DBL	2018-05-31	SRR7240048	SRX4146146	PRJNA251692					Other																						99.48	1270201	70	tuberculosis	4.511
SAMEA2400169	WGS	PAIRED	ILLUMINA	ERS422069	ERP005265								La1.8.1	La1.8.1	La1	Mycobacterium bovis	SC	2014-07-17	ERR564379	ERX523404	PRJEB5830					Other																						99.45	1684050	39	tuberculosis	3.103
SAMN03300141	WGS	PAIRED	ILLUMINA	SRS838968	SRP053287	North America	MEX		2002	domestic cattle	Bos taurus	2	La1.8.1	La1.8.1	La1	Mycobacterium bovis	USDA-NVSL-DBL	2015-02-23	SRR1791783	SRX867445	PRJNA251692					Other																						99.49	1537739	84	tuberculosis	4.066
SAMEA5330379	WGS	PAIRED	ILLUMINA	ERS3136573	ERP113426	North America	MEX		2016	human	Homo sapiens	3	lineage4.3.3	lineage4.3.3	L4.3.3	Mycobacterium tuberculosis	INSTITUTO DE SALUD PUBLICA	2019-06-12	ERR3148186	ERX3177152	PRJEB30933					MDR-TB																						99.77	815494	27	tuberculosis	5.602
SAMN07765926	WGS	PAIRED	ILLUMINA	SRS2577244	SRP119652	North America	CAN	British Columbia	2006	human	Homo sapiens	3	lineage2.2.1	lineage2.2.1	L2	Mycobacterium tuberculosis	BC CENTRE FOR DISEASE CONTROL PUBLIC HEALTH LABORATORY	2017-10-10	SRR6152814	SRX3265022	PRJNA413593					Sensitive					S		S						S	S							CRyPTIC_WHO2021_PMC7612554	99.6	1824838	52	tuberculosis	1.175
SAMN35544020	WGS	PAIRED	ILLUMINA	SRS18878228	SRP460313	Asia	OMN			human	Homo sapiens	3	lineage1.1.3.1	lineage1.1.3.1		Mycobacterium tuberculosis	EMORY UNIVERSITY SCHOOL OF MEDICINE	2023-10-13	SRR26056436	SRX21772714	PRJNA977967		sputum			MDR-TB																						99.32	1827488	62	tuberculosis	0.69
SAMEA1903102	WGS	PAIRED	['ILLUMINA','ILLUMINA']	ERS199972									lineage2.2.1	lineage2.2.1		Mycobacterium tuberculosis			['ERR495102','ERR279571']	['ERX252904','ERX460518']	PRJEB1366					MDR-TB																						99.54	3531413	81	tuberculosis	0.84
SAMEA7545674	WGS	PAIRED	ILLUMINA	ERS5302330	ERP124939	South America	PER		2019				lineage4.8	lineage4.8		Mycobacterium tuberculosis	UNIVERSIDAD PERUANA CAYETANO HEREDIA	2021-11-10	ERR4812170	ERX4682160	PRJEB41199					Sensitive	S				S	S	S	S	S				S		S	S	S	S	S	S	['CRyPTIC_reuse_table','Walker_2022']	99.84	1780404	62	tuberculosis	1.234
SAMEA7555274	WGS	PAIRED	ILLUMINA	ERS5311917	ERP124941	Europe	GBR						lineage4.4.1.1	lineage4.4.1.1		Mycobacterium tuberculosis	PUBLIC HEALTH ENGLAND	2021-11-11	ERR4821905	ERX4691747	PRJEB41201					Sensitive					S		S					S	S								Walker_2022	99.68	924891	29	tuberculosis	5.778
SAMEA8994353	WGS	PAIRED	ILLUMINA	ERS6677046	ERP127219	Africa	RWA		2018	human	Homo sapiens	3	lineage4.6.1.2	lineage4.6.1.2		Mycobacterium tuberculosis	INSTITUTE OF TROPICAL MEDICINE	2021-09-30	ERR6359054	ERX5990588	PRJEB43270		sputum			MDR-TB																						99.6	1790143	53	tuberculosis	1.621
SAMEA3270815	WGS	PAIRED	ILLUMINA	ERS2400494	ERP107968	Africa	ZAF						lineage4.3.3	lineage4.3.3	L4.3.3	Mycobacterium tuberculosis	CTB/NICD	2021-10-23	ERR2515895	ERX2535103	PRJEB25997					Sensitive	S	S			S		S	S				S	S	S				S			Walker_2022	99.73	502706	33	tuberculosis	4.53
SAMN10965955	WGS	PAIRED	ILLUMINA	SRS4387049	SRP186442	Europe	GBR	England, Woodchester Park	2004	badger	Meles meles	1	La1.8.1	La1.8.1	La1	Mycobacterium bovis	UNIVERSITY COLLEGE DUBLIN	2019-02-21	SRR8600098	SRX5400227	PRJNA523164					Other																						99.47	497213	32	tuberculosis	4.489
SAMEA112805286	WGS	PAIRED	ILLUMINA	ERS14812832	ERP010814								lineage2.2.1	lineage2.2.1		Mycobacterium tuberculosis	FZB	2023-07-21	ERR11081482	ERX10528850	PRJEB9680					MDR-TB																						99.49	1729509	58	tuberculosis	1.721
SAMEA1101780	WGS	PAIRED	ILLUMINA	ERS2394795	ERP107941	Asia	PAK						lineage3	lineage3	L3	Mycobacterium tuberculosis	SAN RAFFAELE SCIENTIFIC INSTITUTE	2021-10-23	ERR2510479	ERX2529894	PRJEB25972					MDR-TB	S				I	S	R	S	S				R	R	S	S	S	R	S	R	['Walker_2022','CRyPTIC_reuse_table']	99.47	1440013	49	tuberculosis	2.19
SAMEA7553052	WGS	PAIRED	ILLUMINA	ERS5309698	ERP124941	Europe	GBR						lineage5.3	lineage5.3		Mycobacterium tuberculosis	PUBLIC HEALTH ENGLAND	2021-11-10	ERR4819686	ERX4689528	PRJEB41201					Sensitive					S		S						S								Walker_2022	99.26	1850572	42	tuberculosis	2.397
SAMEA8718904	WGS	PAIRED	ILLUMINA	ERS6403349	ERP128647	Africa	ZAF						lineage2.2.1	lineage2.2.1		Mycobacterium tuberculosis	CTB/NICD	2022-03-15	ERR8975779	ERX5544008	PRJEB44577					Pre-XDR-TB	S				S	S	R	R	R				R		S	S	S	R	S	R	CRyPTIC_reuse_table	99.56	1838200	63	tuberculosis	1.135
SAMEA7564353	WGS	PAIRED	ILLUMINA	ERS5320984	ERP125021	Asia	VNM						lineage2.2.1	lineage2.2.1		Mycobacterium tuberculosis	OUCRU-HCMC	2021-11-11	ERR4832037	ERX4701980	PRJEB41280					MDR-TB	S				S	S	R	S	S				R		S	S	S	S	S	R	['CRyPTIC_reuse_table','Walker_2022']	99.39	1241259	41	tuberculosis	3.677
SAMEA114303697	WGS	PAIRED	ILLUMINA	ERS16292899	ERP150539	Europe	GBR		2015	domestic cattle	Bos taurus	3	La1.8.1	La1.8.1	La1	Mycobacterium bovis	AGRIFOOD AND BIOSCIENCES INSTITUTE	2023-09-01	ERR11893455	ERX11277851	PRJEB65421					Other																						99.44	785618	43	tuberculosis	5.116
SAMEA7156993	WGS	PAIRED	ILLUMINA	ERS4917455	ERP123095	Asia	GEO						lineage4.3.3	lineage4.3.3		Mycobacterium tuberculosis	SWISS TROPICAL AND PUBLIC HEALTH INSTITUTE	2021-05-15	ERR5864883	ERX5510678	PRJEB39561					Pre-XDR-TB																						99.76	1525841	42	tuberculosis	1.815
SAMEA9976403	WGS	PAIRED	ILLUMINA	ERS7654682	ERP123401	South America	PER	Lima	2009	human	Homo sapiens	3	lineage4.1.2.1	lineage4.1.2.1		Mycobacterium tuberculosis	IMPERIAL COLLEGE LONDON	2021-10-15	ERR6865706	ERX6489134	PRJEB39837					MDR-TB																						99.54	1545642	53	tuberculosis	0.521
SAMEA3374904	WGS	PAIRED	ILLUMINA	ERS716825	ERP004677	South America	PER						lineage2.2.1	lineage2.2.1	L2.2.1	Mycobacterium tuberculosis	THE WELLCOME TRUST SANGER INSTITUTE	2016-03-05	ERR1023464	ERX1102336	PRJEB5280					Sensitive																						99.52	1783444	50	tuberculosis	0.97
SAMEA7564195	WGS	PAIRED	ILLUMINA	ERS5320826	ERP125021	Asia	VNM						lineage2.2.1	lineage2.2.1		Mycobacterium tuberculosis	OUCRU-HCMC	2021-11-11	ERR4831879	ERX4701822	PRJEB41280					HR-TB	S				S	S	R	S	S				S		S	S	S	S	S	S	['CRyPTIC_reuse_table','Walker_2022']	99.04	1151634	35	tuberculosis	3.052
SAMEA1707233	WGS	PAIRED	ILLUMINA	ERS181593	ERP000192	Europe	RUS	Samara	2010	human	Homo sapiens	3	lineage4.3.4.2	lineage4.3.4.2	L4.3.4.2	Mycobacterium tuberculosis	SC	2013-03-08	ERR234685	ERX209190	PRJEB2138					Sensitive					S		S						S	S							CRyPTIC_WHO2021_PMC7612554	99.77	1823642	41	tuberculosis	1.406
SAMN21881850	WGS	PAIRED	ILLUMINA	SRS10355529	SRP338930	North America	USA	New York state	2018	human	Homo sapiens	3	lineage4.1.1.3	lineage4.1.1.3		Mycobacterium tuberculosis	WADSWORTH CENTER - NYS DOH	2021-09-28	SRR16099294	SRX12385369	PRJNA766641					Sensitive					S																CRyPTIC_WHO2021_PMC7612554	99.41	1455683	79	tuberculosis	2.635
SAMEA7554296	WGS	PAIRED	ILLUMINA	ERS5310941	ERP124941	Europe	GBR						lineage4.3.4.2.1	lineage4.3.4.2.1		Mycobacterium tuberculosis	PUBLIC HEALTH ENGLAND	2021-11-11	ERR4820929	ERX4690771	PRJEB41201					Sensitive					S		S					S	S								Walker_2022	99.67	1917666	63	tuberculosis	3.579
SAMN08732419	WGS	PAIRED	ILLUMINA	SRS3061684	SRP128089					human	Homo sapiens	3	lineage4.3.2.1	lineage4.3.2.1		Mycobacterium tuberculosis	SAN RAFFAELE	2018-03-20	SRR6856104	SRX3811140	PRJNA428596					Sensitive																						99.59	907671	50	tuberculosis	2.758
SAMN06091791	WGS	PAIRED	ILLUMINA	SRS1827640	SRP094134	Asia	VNM	Ho Chi Minh City		human	Homo sapiens	3	lineage2.2.1	lineage2.2.1	L2.2.1	Mycobacterium tuberculosis	UNIVERSITY OF MELBOURNE	2016-11-30	SRR5065208	SRX2385575	PRJNA355614		sputum			Sensitive																						99.4	1315619	43	tuberculosis	3.975
SAMN26814645	WGS	PAIRED	ILLUMINA	SRS12323844	SRP364942	Europe	ESP		2018	wild boar or pig	Sus scrofa	2	La1.7.1	La1.7.1	La1	Mycobacterium bovis	VISAVET HEALTH SURVEILLANCE CENTRE	2022-03-21	SRR18391764	SRX14525638	PRJNA804719		lymph node			Other																						99.35	857000	42	tuberculosis	5.147
SAMN33756361	WGS	PAIRED	ILLUMINA	SRS17044546	SRP427259	Asia	GEO	Tbilisi	2018	human	Homo sapiens	3	lineage4.1.2.1	lineage4.1.2.1		Mycobacterium tuberculosis	NIH / NIAID	2023-03-17	SRR23861906	SRX19674293	PRJNA944654		sputum			Sensitive																						99.45	1733929	57	tuberculosis	0.872
SAMN03647632	WGS	PAIRED	ILLUMINA	SRS990345	SRP061066	Europe	GBR						lineage4.4.1.1	lineage4.4.1.1	L4.4.1.1	Mycobacterium tuberculosis	UNIVERSITY OF OXFORD	2015-07-23	SRR2100459	SRX1095153	PRJNA282721					MDR-TB	S	R			R		R		S				R	R				S			CRyPTIC_WHO2021_PMC7612554	99.71	2359102	54	tuberculosis	2.168
SAMN23765171	WGA	PAIRED	ILLUMINA	SRS11250916	SRP349692	Europe	RUS	Saint-Petersburg	2016	human	Homo sapiens	3	lineage2.2.1	lineage2.2.1		Mycobacterium tuberculosis	SCIENTIFIC CENTRE FOR FAMILY HEALTH AND HUMAN REPRODUCTION PROBLEMS	2021-12-07	SRR17162277	SRX13346159	PRJNA786957		As reported: surgical material			Sensitive																						99.58	1948466	48	tuberculosis	1.003
SAMEA104362229	WGS	PAIRED	ILLUMINA	ERS1987207	ERP104985	South America	PER						lineage4.3.3	lineage4.3.3		Mycobacterium tuberculosis	UNIVERSIDAD PERUANA CAYETANO HEREDIA, PERU	2021-10-17	ERR2184388	ERX2240555	PRJEB23245					Sensitive	S				S	S	S	S	S				S		S	S	S	S	S	S	['Walker_2022','CRyPTIC_reuse_table']	99.64	1687321	59	tuberculosis	2.659
SAMN40030697	WGS	PAIRED	ILLUMINA	SRS20526739	SRP226525	Asia	IND	Madhya Pradesh - Bhairopur	2022	human	Homo sapiens	3	lineage3	lineage3		Mycobacterium tuberculosis	CHRISTIAN MEDICAL COLLAGE, VELLORE	2024-02-22	SRR28045135	SRX23696563	PRJNA575883		pulmonary			Other																						99.21	1814769	53	tuberculosis	0.417
SAMN31031351	WGS	PAIRED	ILLUMINA	SRS15258063	SRP399923	Oceania	AUS	Victoria	2020	human	Homo sapiens	3	lineage3.1.1	lineage3.1.1		Mycobacterium tuberculosis	MDUPHL	2022-09-28	SRR21732979	SRX17728605	PRJNA857537					Sensitive																						99.56	1557491	54	tuberculosis	2.276
SAMN03648218	WGS	PAIRED	ILLUMINA	SRS991412	SRP061066	Europe	GBR						lineage3	lineage3	L3	Mycobacterium tuberculosis	UNIVERSITY OF OXFORD	2015-07-17	SRR2100971	SRX1095665	PRJNA282721					Sensitive					S		S					S	S								CRyPTIC_WHO2021_PMC7612554	99.4	1846031	41	tuberculosis	0.758
SAMN30556159	WGS	PAIRED	ILLUMINA	SRS14862147	SRP394436	Asia	CHN	Eastern China	2017	human	Homo sapiens	3	lineage2.2.1.1	lineage2.2.1.1		Mycobacterium tuberculosis	SCHOOL OF PUBLIC HEALTH, FUDAN UNIVERSITY	2022-08-29	SRR21291150	SRX17300408	PRJNA874331					Sensitive																						99.46	1774073	60	tuberculosis	2.093
SAMN09090601	WGS	PAIRED	ILLUMINA	SRS3269225	SRP135980	Europe	ITA			human	Homo sapiens	3	lineage4.1.2.1	lineage4.1.2.1		Mycobacterium tuberculosis	SAN RAFFAELE	2018-05-08	SRR7131069	SRX4052192	PRJNA438921					Sensitive																						99.95	2339417	77	tuberculosis	1.317
SAMN20693153	WGS	PAIRED	ILLUMINA	SRS10601415	SRP341700								lineage2.2.1	lineage2.2.1		Mycobacterium tuberculosis	HARVARD MEDICAL SCHOOL	2021-10-16	SRR16370525	SRX12648121	PRJNA771909					MDR-TB																						99.59	1696133	58	tuberculosis	2.503
SAMEA1119209	WGS	PAIRED	ILLUMINA	ERS2398618	ERP107961	Europe	GBR	England					lineage4.1.2.1	lineage4.1.2.1	L4.1.2.1	Mycobacterium tuberculosis	PHE	2022-07-21	ERR2514028	ERX2533238	PRJEB25991					Sensitive					S		S					S	S								Walker_2022	99.5	1871890	63	tuberculosis	0.67
SAMEA11225777	WGS	PAIRED	['ILLUMINA','ILLUMINA']	ERS8875252									lineage1.1.2	lineage1.1.2		Mycobacterium tuberculosis complex sp.			['ERR10465996','ERR7902749']	['ERX9987856','ERX7470894']	['PRJEB6273','PRJEB9680']					Sensitive																						98.52	1593237	53	tuberculosis	1.916
SAMN03647203	WGS	PAIRED	ILLUMINA	SRS991817	SRP061066	Europe	GBR						lineage4.1.1.2	lineage4.1.1.2	L4.1.1.2	Mycobacterium tuberculosis	UNIVERSITY OF OXFORD	2015-07-23	SRR2100030	SRX1094724	PRJNA282721					Sensitive					S		S					S	S								CRyPTIC_WHO2021_PMC7612554	99.48	1686801	57	tuberculosis	2.708
SAMN38375957	WGS	PAIRED	ILLUMINA	SRS19746406	SRP475905	Asia	CHN	Jiangxi Province		human	Homo sapiens	3	lineage4.2.2	lineage4.2.2		Mycobacterium tuberculosis	THE FIRST AFFILIATED HOSPITAL OF NANCHANG UNIVERSITY	2023-12-05	SRR27069416	SRX22758849	PRJNA1044236		sputum			MDR-TB																						99.46	1797508	62	tuberculosis	0.936
SAMEA112806294	WGS	PAIRED	ILLUMINA	ERS14813840	ERP010814								lineage4.1.2.1	lineage4.1.2.1		Mycobacterium tuberculosis	FZB	2023-07-21	ERR11082649	ERX10530018	PRJEB9680					MDR-TB																						99.5	1691147	57	tuberculosis	1.172
SAMN31673761	WGS	PAIRED	ILLUMINA	SRS15722355	SRP407089	Oceania	AUS	NSW	2020	human	Homo sapiens	3	lineage3.1.2	lineage3.1.2		Mycobacterium tuberculosis	INSTITUTE OF CLINICAL PATHOLOGY AND MEDICAL RESEARCH	2022-11-09	SRR22249681	SRX18226007	PRJNA899911					Sensitive																						99.57	1862702	41	tuberculosis	1.719
SAMEA7543919	WGS	PAIRED	ILLUMINA	ERS5300577	ERP124934	Asia	CHN						lineage4.5	lineage4.5		Mycobacterium tuberculosis	CCDC	2021-11-10	ERR4810859	ERX4679305	PRJEB41194					Sensitive	S				S	S	S	S	S				S		S	S	S	S	S	S	['Walker_2022','CRyPTIC_reuse_table']	99.4	1576243	54	tuberculosis	0.423
SAMEA7563187	WGS	PAIRED	ILLUMINA	ERS5319820	ERP125009	Asia	IRN						lineage3.1.3	lineage3.1.3		Mycobacterium tuberculosis	SAN RAFFAELE SCIENTIFIC INSTITUTE	2021-11-11	ERR4830747	ERX4700731	PRJEB41268					MDR-TB	S				S	S	R	S	S				R		S	S	S	S	S	R	['Walker_2022','CRyPTIC_reuse_table']	99.26	1797416	54	tuberculosis	1.622
SAMEA7526898	WGS	PAIRED	ILLUMINA	ERS5283370	ERP124850	Asia	IND	Mumbai					lineage4.5	lineage4.5		Mycobacterium tuberculosis	FOUNDATION FOR MEDICAL RESEARCH INDIA	2021-11-10	ERR4798340	ERX4667762	PRJEB41116					Sensitive	S	S				S		S	S							S		S	S		Walker_2022	99.5	1660310	56	tuberculosis	0.549
SAMEA2533547	WGS	PAIRED	['ILLUMINA','ILLUMINA']	ERS456949		Asia	UZB						lineage2.2.1	lineage2.2.1	L2.2.1	Mycobacterium tuberculosis			['ERR550894','ERR550895']	['ERX509964','ERX509963']	PRJEB9680					MDR-TB	R	R			S		R					S	R	R				S			CRyPTIC_WHO2021_PMC7612554	99.58	2558149	88	tuberculosis	2.655
SAMN09914656	WGS	PAIRED	ILLUMINA	SRS3715398	SRP156366	Europe	MDA		2014	human	Homo sapiens	3	lineage4.2.1	lineage4.2.1	L4	Mycobacterium tuberculosis	YALE SCHOOL OF PUBLIC HEALTH	2018-08-26	SRR7755752	SRX4611558	PRJNA482716					MDR-TB																						99.24	1285866	28	tuberculosis	2.85
SAMEA104357648	WGS	PAIRED	ILLUMINA	ERS1982626	ERP104892	Asia	CHN		2007	human	Homo sapiens	3	lineage3	lineage3	L3	Mycobacterium tuberculosis	FUDAN UNIVERSITY	2022-02-07	ERR2179853	ERX2236272	PRJEB23157		sputum			RR-TB																						99.0	1097972	27	tuberculosis	2.45
SAMEA14460546	WGS	PAIRED	ILLUMINA	ERS12087992	ERP137916	Africa	GMB		2013	human	Homo sapiens	3	lineage6	lineage6		Mycobacterium tuberculosis	INSTITUTE OF TROPICAL MEDICINE	2022-06-25	ERR9787227	ERX9334503	PRJEB53138		sputum			Other																						99.29	622421	32	tuberculosis	4.476
SAMEA7551991	WGS	PAIRED	ILLUMINA	ERS5308639	ERP124941	Europe	GBR						lineage3	lineage3		Mycobacterium tuberculosis	PUBLIC HEALTH ENGLAND	2021-11-10	ERR4818627	ERX4688469	PRJEB41201					Other																						99.03	2092296	66	tuberculosis	1.926
SAMN36834256	WGS	PAIRED	ILLUMINA	SRS18500066	SRP453313	Asia	CHN	Shandong	2013	human	Homo sapiens	3	lineage2.2.1	lineage2.2.1	L4	Mycobacterium tuberculosis	SHANDONG PROVINCIAL HOSPITAL	2023-08-04	SRR25515464	SRX21245785	PRJNA1002108		As reported: phlegm		H37Rv	Pre-XDR-TB																						99.01	1750797	60	tuberculosis	2.216
SAMN08214771	WGS	PAIRED	ILLUMINA	SRS2774834	SRP119652	North America	CAN	British Columbia	2003	human	Homo sapiens	3	lineage2.2.1	lineage2.2.1	L2	Mycobacterium tuberculosis	BC CENTRE FOR DISEASE CONTROL PUBLIC HEALTH LABORATORY	2022-05-31	SRR6397703	SRX3490955	PRJNA413593					Sensitive					S		S						S	S							CRyPTIC_WHO2021_PMC7612554	99.45	1983845	56	tuberculosis	0.885
SAMEA7529182	WGS	PAIRED	ILLUMINA	ERS5285651	ERP124850	Asia	IND	Mumbai					lineage3	lineage3		Mycobacterium tuberculosis	FOUNDATION FOR MEDICAL RESEARCH INDIA	2021-11-11	ERR4800596	ERX4670011	PRJEB41116					Sensitive																						99.54	1674395	57	tuberculosis	1.111
SAMN31030024	WGS	PAIRED	ILLUMINA	SRS15257589	SRP399923	Oceania	AUS	Victoria	2017	human	Homo sapiens	3	lineage1.1.2	lineage1.1.2		Mycobacterium tuberculosis	MDUPHL	2022-09-27	SRR21732691	SRX17728125	PRJNA857537					Sensitive																						99.33	1608696	56	tuberculosis	2.726
SAMN08892489	WGS	PAIRED	ILLUMINA	SRS3142531	SRP128089	Asia	PAK			human	Homo sapiens	3	lineage1.1.2	lineage1.1.2	L1.1.2	Mycobacterium tuberculosis	SAN RAFFAELE	2018-04-09	SRR6964619	SRX3906440	PRJNA428596					MDR-TB		S			R		R	S	S				R	S				S			CRyPTIC_WHO2021_PMC7612554	99.27	1385040	31	tuberculosis	4.321
SAMN16521859	WGS	PAIRED	ILLUMINA	SRS7571453	SRP288262	Africa	TZA		2015	human	Homo sapiens	3	lineage3.1.1	lineage3.1.1		Mycobacterium tuberculosis	SWISSTPH	2020-10-23	SRR12882340	SRX9348468	PRJNA670836		sputum			Sensitive																						99.48	1774856	56	tuberculosis	0.681
SAMEA3367553	WGS	PAIRED	ILLUMINA	ERS2400930	ERP107970	Europe	BEL						La1.2	La1.2		Mycobacterium tuberculosis	GENOSCREEN	2022-07-23	ERR2516252	ERX2535468	PRJEB25999					MDR-TB	R	S			S		R		S			R	R					S			Walker_2022	99.1	1287269	27	tuberculosis	6.412
SAMEA1707521	WGS	PAIRED	ILLUMINA	ERS181350	ERP000192	Europe	RUS	Samara	2009	human	Homo sapiens	3	lineage4.1.2	lineage4.1.2	L4.1.2	Mycobacterium tuberculosis	SC	2013-03-08	ERR234634	ERX209139	PRJEB2138					Other					R		S						S	R							CRyPTIC_WHO2021_PMC7612554	99.59	1797347	41	tuberculosis	0.857
SAMEA7526192	WGS	PAIRED	ILLUMINA	ERS5282665	ERP124850	Asia	IND	Mumbai					lineage2.2.1	lineage2.2.1		Mycobacterium tuberculosis	FOUNDATION FOR MEDICAL RESEARCH INDIA	2021-11-09	ERR4797640	ERX4667057	PRJEB41116					Pre-XDR-TB	R	S			R	R	R	R	R				R	R	S	S	S	S	S	S	['CRyPTIC_reuse_table','Walker_2022']	99.58	1843438	59	tuberculosis	1.006
SAMN31673553	WGS	PAIRED	ILLUMINA	SRS15722847	SRP407089	Oceania	AUS	NSW	2019	human	Homo sapiens	3	lineage2.2.1.1	lineage2.2.1.1		Mycobacterium tuberculosis	INSTITUTE OF CLINICAL PATHOLOGY AND MEDICAL RESEARCH	2022-11-09	SRR22249861	SRX18226499	PRJNA899911					Sensitive																						99.61	1883046	62	tuberculosis	2.499
SAMN40273432	WGS	PAIRED	ILLUMINA	SRS20671010	SRP493618	Asia	GEO	Tbilisi	2022	human	Homo sapiens	3	lineage2.2.1	lineage2.2.1		Mycobacterium tuberculosis	NIH / NIAID	2024-03-06	SRR28239882	SRX23850937	PRJNA1074779		sputum			Other																						99.29	1272592	42	tuberculosis	1.025
SAMEA7552540	WGS	PAIRED	ILLUMINA	ERS5309187	ERP124941	Europe	GBR						lineage4.1.1.3	lineage4.1.1.3		Mycobacterium tuberculosis	PUBLIC HEALTH ENGLAND	2021-11-10	ERR4819175	ERX4689017	PRJEB41201					Sensitive					S		S						S								Walker_2022	96.45	1608567	49	tuberculosis	2.054
SAMEA7560774	WGS	PAIRED	ILLUMINA	ERS5317410	ERP124982	Asia	VNM	Ho Chi Minh City					lineage2.2.1	lineage2.2.1		Mycobacterium tuberculosis	OUCRU-HCMC	2021-11-12	ERR4828337	ERX4698321	PRJEB41241					HR-TB	S				S	S	R	S	S				S		S	S	S	S	S	S	['Walker_2022','CRyPTIC_reuse_table']	97.54	1595035	44	tuberculosis	0.942
SAMEA112804222	WGS	PAIRED	ILLUMINA	ERS14811768	ERP010814								lineage4.6	lineage4.6		Mycobacterium tuberculosis	FZB	2023-07-20	ERR11044538	ERX10491329	PRJEB9680					RR-TB																						99.64	1590655	54	tuberculosis	1.544
SAMN31220290	WGS	PAIRED	ILLUMINA	SRS15392890	SRP402335	Asia	CHN	Beijing	2018	human	Homo sapiens	3	lineage2.2.1	lineage2.2.1		Mycobacterium tuberculosis	CAPITAL MEDICAL UNIVERSITY	2022-10-13	SRR21887684	SRX17874662	PRJNA888557		sputum			MDR-TB																						99.53	1843914	62	tuberculosis	1.029
SAMN34030666	WGS	PAIRED	ILLUMINA	SRS17238783	SRP431112	Asia	VNM	Ho Chi Minh City		human	Homo sapiens	3	lineage2.2.1	lineage2.2.1		Mycobacterium tuberculosis	HARVARD SCHOOL OF PUBLIC HEALTH	2023-04-05	SRR24083741	SRX19884542	PRJNA950969					Sensitive																						99.27	1551822	51	tuberculosis	2.581
SAMN07660323	WGS	PAIRED	ILLUMINA	SRS2521351	SRP117784	Europe	GBR	Oxford	2016	human	Homo sapiens	3	lineage2.2.1	lineage2.2.1	L2.2.1	Mycobacterium tuberculosis	MODMEDMICOXFORD	2017-10-27	SRR6046297	SRX3193099	PRJNA401515					Other					S		S					S	S								CRyPTIC_WHO2021_PMC7612554	99.44	1900905	60	tuberculosis	3.07
SAMN31674402	WGS	PAIRED	ILLUMINA	SRS15722804	SRP407089	Oceania	AUS	NSW	2021	human	Homo sapiens	3	lineage2.2.1	lineage2.2.1		Mycobacterium tuberculosis	INSTITUTE OF CLINICAL PATHOLOGY AND MEDICAL RESEARCH	2022-11-09	SRR22249904	SRX18226456	PRJNA899911					Sensitive																						99.56	1959400	67	tuberculosis	2.217
SAMEA8994338	WGS	PAIRED	ILLUMINA	ERS6677031	ERP127219	Africa	RWA		2018	human	Homo sapiens	3	lineage4.6.1.1	lineage4.6.1.1		Mycobacterium tuberculosis	INSTITUTE OF TROPICAL MEDICINE	2021-09-30	ERR6359039	ERX5990573	PRJEB43270		sputum			Sensitive																						99.36	1799140	55	tuberculosis	1.41
SAMEA1118178	WGS	PAIRED	ILLUMINA	ERS2397587	ERP107961	Europe	GBR	England					lineage2.2.1	lineage2.2.1	L2.2.1	Mycobacterium tuberculosis	PHE	2021-10-23	ERR2512997	ERX2532207	PRJEB25991					Sensitive					S		S					S	S								Walker_2022	99.52	1874868	63	tuberculosis	2.402
SAMEA112806168	WGS	PAIRED	ILLUMINA	ERS14813714	ERP010814								lineage4.8	lineage4.8		Mycobacterium tuberculosis	FZB	2023-07-21	ERR11082469	ERX10529838	PRJEB9680					MDR-TB																						99.5	1701775	51	tuberculosis	0.908
SAMEA113537215	WGS	PAIRED	['ILLUMINA','ILLUMINA']	ERS15533636		Africa	BWA						lineage4.3.3	lineage4.3.3		Mycobacterium tuberculosis			['ERR11464981','ERR11464980']	['ERX10871137','ERX10871138']	PRJEB62480					Sensitive																						98.06	2341400	61	tuberculosis	0.781
SAMEA5190490	WGS	PAIRED	ILLUMINA	ERS2997983	ERP112923	Africa	TUN		2015				lineage4.3.1	lineage4.3.1	L4.3.1	Mycobacterium tuberculosis	SAN RAFFAELE RESEARCH INSTITUTE	2019-01-03	ERR3014596	ERX3017048	PRJEB30463					Pre-XDR-TB																						99.31	1158380	24	tuberculosis	7.606
SAMEA2340923	WGS	PAIRED	ILLUMINA	ERS398594	ERP004216	Africa	GHA						lineage6.3.1	lineage6.3.1	L6.3.1	Mycobacterium africanum	SC	2014-06-10	ERR502516	ERX467873	PRJEB4884					Sensitive																						98.98	1532061	35	tuberculosis	2.313
SAMEA9977368	WGS	PAIRED	ILLUMINA	ERS7655646	ERP123401	South America	PER	Lima	2009	human	Homo sapiens	3	lineage4.3.3	lineage4.3.3		Mycobacterium tuberculosis	IMPERIAL COLLEGE LONDON	2021-10-15	ERR6866670	ERX6490098	PRJEB39837					HR-TB																						99.77	1472121	50	tuberculosis	0.595
SAMEA7524994	WGS	PAIRED	ILLUMINA	ERS5281469	ERP124850	Asia	IND	Mumbai					lineage2.2.1	lineage2.2.1		Mycobacterium tuberculosis	FOUNDATION FOR MEDICAL RESEARCH INDIA	2021-11-09	ERR4796538	ERX4665952	PRJEB41116					Pre-XDR-TB	S	S			I	R	R	S	R				R		S	S	S	R	S	R	['Walker_2022','CRyPTIC_reuse_table']	99.4	1610870	51	tuberculosis	1.199
SAMN03647398	WGS	PAIRED	ILLUMINA	SRS991638	SRP061066	Europe	GBR						lineage3	lineage3	L3	Mycobacterium tuberculosis	UNIVERSITY OF OXFORD	2015-07-16	SRR2100225	SRX1094919	PRJNA282721					HR-TB					S		R						S								CRyPTIC_WHO2021_PMC7612554	99.5	1870208	42	tuberculosis	0.637
SAMEA112804184	WGS	PAIRED	ILLUMINA	ERS14811730	ERP010814								lineage2.2.1	lineage2.2.1		Mycobacterium tuberculosis	FZB	2023-07-20	ERR11044500	ERX10491291	PRJEB9680					Other																						99.44	1672224	55	tuberculosis	1.771
SAMEA7563255	WGS	PAIRED	ILLUMINA	ERS5319888	ERP125010	Africa	ETH						lineage4.1.2.1	lineage4.1.2.1		Mycobacterium tuberculosis	SAN RAFFAELE SCIENTIFIC INSTITUTE	2021-11-11	ERR4830815	ERX4700799	PRJEB41269					Pre-XDR-TB	S				R	R	R	S	R				R		S	S	S	R	S	R	['CRyPTIC_reuse_table','Walker_2022']	99.57	1670642	55	tuberculosis	1.686
SAMN20693283	WGS	PAIRED	ILLUMINA	SRS10601062	SRP341700								lineage2.2.1	lineage2.2.1		Mycobacterium tuberculosis	HARVARD MEDICAL SCHOOL	2021-10-16	SRR16370379	SRX12647767	PRJNA771909					Other																						99.55	993318	51	tuberculosis	4.038
SAMEA13292037	WGS	PAIRED	ILLUMINA	ERS10894968	ERP135943	Europe	GBR	Birmingham	2017	human	Homo sapiens	3	lineage3	lineage3		Mycobacterium tuberculosis	NDM EXPERIEMENTAL MEDICINE	2023-11-01	ERR9117803	ERX8660896	PRJEB51323					Sensitive																						99.21	1384604	40	tuberculosis	3.814
SAMEA5542096	WGS	PAIRED	ILLUMINA	ERS3344155	ERP114520	Asia	PHL						lineage1.2.1.2.1	lineage1.2.1.2.1	L2.2.1	Mycobacterium tuberculosis	LSHTM	2019-07-23	ERR3256187	ERX3282956	PRJEB31905					Other																						99.45	1486556	98	tuberculosis	0.481
SAMEA7157184	WGS	PAIRED	['ILLUMINA','ILLUMINA']	ERS4917646		Asia	GEO						lineage2.2.1	lineage2.2.1		Mycobacterium tuberculosis			['ERR5865257','ERR5865256']	['ERX5511052','ERX5511051']	PRJEB39561					Pre-XDR-TB																						99.5	3504205	78	tuberculosis	1.094
SAMEA7527803	WGS	PAIRED	ILLUMINA	ERS5284274	ERP124850	Asia	IND	Mumbai					lineage2.2.1	lineage2.2.1		Mycobacterium tuberculosis	FOUNDATION FOR MEDICAL RESEARCH INDIA	2021-11-10	ERR4799217	ERX4668634	PRJEB41116					Pre-XDR-TB	S	S				R	R	S	R				R			S		R	S		Walker_2022	99.52	1554114	52	tuberculosis	0.955
SAMEA112803817	WGS	PAIRED	ILLUMINA	ERS14811363	ERP010814								lineage2.2.1	lineage2.2.1		Mycobacterium tuberculosis	FZB	2023-07-20	ERR11044133	ERX10490924	PRJEB9680					Pre-XDR-TB																						99.54	1678253	56	tuberculosis	1.483
SAMN40466107	WGS	PAIRED	ILLUMINA	SRS20756943	SRP495384	Europe	MDA			human	Homo sapiens	3	lineage2.2.1	lineage2.2.1		Mycobacterium tuberculosis	FIND, THE FOUNDATION FOR INNOVATIVE NEW DIAGNOSTICS	2024-03-15	SRR28351219	SRX23956598	PRJNA1087582		sputum			Pre-XDR-TB																						99.82	1817364	56	tuberculosis	1.637
SAMEA1465920	WGS	PAIRED	ILLUMINA	ERS078252	ERP001072	Africa	MWI	Karonga	2009	human	Homo sapiens	3	lineage4.3.4.2.1	lineage4.3.4.2.1	L4.3.4.2.1	Mycobacterium tuberculosis	SC	2014-09-24	ERR124634	ERX100816	PRJEB2794		sputum			Sensitive																						99.65	1910824	44	tuberculosis	1.533
SAMEA7528477	WGS	PAIRED	ILLUMINA	ERS5284947	ERP124850	Asia	IND	Mumbai					lineage3	lineage3		Mycobacterium tuberculosis	FOUNDATION FOR MEDICAL RESEARCH INDIA	2021-11-10	ERR4799892	ERX4669307	PRJEB41116					MDR-TB	S	S				S	R	S	S				S			S		S	S		Walker_2022	99.39	1647038	50	tuberculosis	0.512
SAMN36662711	WGS	PAIRED	ILLUMINA	SRS18393074	SRP450880	Asia	CHN	Tianjin	2015	human	Homo sapiens	3	lineage2.2.1	lineage2.2.1		Mycobacterium tuberculosis	CHINESE ACADEMY OF SCIENCES	2023-07-22	SRR25389535	SRX21127560	PRJNA996873		sputum			MDR-TB																						99.54	1747714	59	tuberculosis	1.844
SAMEA1118757	WGS	PAIRED	ILLUMINA	ERS2398166	ERP107961	Europe	GBR	England					lineage3	lineage3	L3	Mycobacterium tuberculosis	PHE	2021-10-23	ERR2513576	ERX2532786	PRJEB25991					Sensitive					S		S					S	S								Walker_2022	99.34	1718176	53	tuberculosis	2.574
SAMEA112803718	WGS	PAIRED	ILLUMINA	ERS14811264	ERP010814								lineage4.8	lineage4.8		Mycobacterium tuberculosis	FZB	2023-07-21	ERR11044034	ERX10490825	PRJEB9680					Sensitive																						99.57	1630617	55	tuberculosis	1.179
SAMEA110037109	WGS	PAIRED	ILLUMINA	ERS12087604	ERP137916	Africa	GMB		2014	human	Homo sapiens	3	lineage4.6.2.2	lineage4.6.2.2		Mycobacterium tuberculosis	INSTITUTE OF TROPICAL MEDICINE	2022-06-25	ERR9786839	ERX9334115	PRJEB53138		sputum			Sensitive																						93.44	1671220	81	tuberculosis	2.076
SAMEA7156551	WGS	PAIRED	['ILLUMINA','ILLUMINA']	ERS4917014		Asia	GEO						lineage2.2.1	lineage2.2.1		Mycobacterium tuberculosis			['ERR5864057','ERR5864056']	['ERX5509851','ERX5509852']	PRJEB39561					Pre-XDR-TB																						99.25	2903439	80	tuberculosis	1.631
SAMN09651589	WGS	PAIRED	ILLUMINA	SRS3544287	SRP153329	Europe	CHE			human	Homo sapiens	3	lineage4.2.2.2	lineage4.2.2.2		Mycobacterium tuberculosis	SWISS TROPICAL AND PUBLIC HEALTH INSTITUTE	2018-07-13	SRR7517731	SRX4387789	PRJNA454477		sputum			HR-TB																						99.38	1657213	37	tuberculosis	2.435
SAMEA2297073	WGS	PAIRED	ILLUMINA	ERS389460	ERP004535	Europe	GBR	Oxfordshire					lineage3.1.2	lineage3.1.2		Mycobacterium tuberculosis	UNIVERISTY OF OXFORD	2014-03-05	ERR400502	ERX366863	PRJEB5162					Sensitive																						99.56	1304558	30	tuberculosis	3.717
SAMN40465928	WGS	PAIRED	ILLUMINA	SRS20757301	SRP495384	Asia	IND			human	Homo sapiens	3	lineage4.1.2.1	lineage4.1.2.1		Mycobacterium tuberculosis	FIND, THE FOUNDATION FOR INNOVATIVE NEW DIAGNOSTICS	2024-03-15	SRR28351542	SRX23956956	PRJNA1087582		sputum			Pre-XDR-TB																						99.72	1704579	49	tuberculosis	2.131
SAMN33010760	WGS	PAIRED	ILLUMINA	SRS16656331	SRP420557	Europe	MDA	Chisinau	2017	human	Homo sapiens	3	lineage4.2.1	lineage4.2.1		Mycobacterium tuberculosis	UNIVERSITY OF CALIFORNIA, SAN DIEGO	2023-02-01	SRR23310949	SRX19253586	PRJNA930488		sputum			MDR-TB																						99.42	1557340	53	tuberculosis	1.685
SAMEA104172665	WGS	PAIRED	ILLUMINA	ERS1831683	ERP024231	Europe	DEU						lineage2.2.1	lineage2.2.1	L2.2.1	Mycobacterium tuberculosis	FZB	2017-09-26	ERR2041939	ERX2100996	PRJEB21922					MDR-TB																						99.57	1377317	47	tuberculosis	2.347
SAMN40466115	WGS	PAIRED	ILLUMINA	SRS20756951	SRP495384	Europe	MDA			human	Homo sapiens	3	lineage4.2.1	lineage4.2.1		Mycobacterium tuberculosis	FIND, THE FOUNDATION FOR INNOVATIVE NEW DIAGNOSTICS	2024-03-15	SRR28351210	SRX23956607	PRJNA1087582		sputum			MDR-TB																						99.72	1701016	49	tuberculosis	1.152
SAMEA5189821	WGS	PAIRED	ILLUMINA	ERS2997315	ERP021867	Europe	GBR						La1.8.1	La1.8.1	La1	Mycobacterium bovis	WELLCOME SANGER INSTITUTE	2020-06-04	ERR4188378	ERX4150147	PRJEB19799					Other																						99.42	1104063	38	tuberculosis	2.525
SAMN06579059	WGS	PAIRED	ILLUMINA	SRS2046078	SRP101836	Asia	IND	Uttar Pradesh	2014	human	Homo sapiens	3	lineage3	lineage3	L3	Mycobacterium tuberculosis	INSTITUTE OF BIOINFORMATICS	2017-03-14	SRR5341363	SRX2638056	PRJNA379070		sputum			Pre-XDR-TB																						99.44	1823058	31	tuberculosis	0.386
SAMN13169421	WGS	PAIRED	ILLUMINA	SRS5596862	SRP227831	Europe	MDA	Chisinau	2017	human	Homo sapiens	3	lineage4.3.4.2	lineage4.3.4.2	L4	Mycobacterium tuberculosis	NIH / NIAID	2019-10-31	SRR10380217	SRX7081096	PRJNA586859		sputum			MDR-TB																						99.79	1638273	56	tuberculosis	1.624
SAMEA5164436	WGS	PAIRED	ILLUMINA	ERS2972158	ERP112727								lineage4.1.1	lineage4.1.1		Mycobacterium tuberculosis	WELLCOME SANGER INSTITUTE	2020-04-19	ERR4024973	ERX4026361	PRJEB30294					Sensitive																						99.39	1786915	51	tuberculosis	0.338
SAMEA7563117	WGS	PAIRED	ILLUMINA	ERS5319750	ERP125008	Africa	DZA						lineage4.6	lineage4.6		Mycobacterium tuberculosis	SAN RAFFAELE SCIENTIFIC INSTITUTE	2021-11-11	ERR4830677	ERX4700661	PRJEB41267					HR-TB	S				S	S	S	S	S				S		S	S	S	S	S	S	['CRyPTIC_reuse_table','Walker_2022']	99.62	1719026	57	tuberculosis	2.666
SAMEA5282406	WGS	PAIRED	ILLUMINA	ERS3089674	ERP113530								lineage1.2.1.2.1	lineage1.2.1.2.1		Mycobacterium tuberculosis	INSTITUTE OF TROPICAL MEDICINE	2019-05-31	ERR3132156	ERX3161387	PRJEB31023					MDR-TB																						99.47	1480100	83	tuberculosis	1.552
SAMN31674300	WGS	PAIRED	ILLUMINA	SRS15722755	SRP407089	Oceania	AUS	NSW	2021	human	Homo sapiens	3	lineage4.5	lineage4.5		Mycobacterium tuberculosis	INSTITUTE OF CLINICAL PATHOLOGY AND MEDICAL RESEARCH	2022-11-09	SRR22249953	SRX18226407	PRJNA899911					Sensitive																						99.59	1970192	67	tuberculosis	1.475
SAMN09914648	WGS	PAIRED	ILLUMINA	SRS3715435	SRP156366	Europe	MDA		2014	human	Homo sapiens	3	lineage4.2.1	lineage4.2.1	L4	Mycobacterium tuberculosis	YALE SCHOOL OF PUBLIC HEALTH	2018-08-26	SRR7755715	SRX4611595	PRJNA482716					Pre-XDR-TB																						98.92	1307089	26	tuberculosis	4.434
SAMN15180312	WGS	PAIRED	ILLUMINA	SRS6813731	SRP266712	Asia	MMR	Yangon		human	Homo sapiens	3	lineage2.2.1	lineage2.2.1		Mycobacterium tuberculosis	UNIVERSITY OF OTAGO	2020-06-10	SRR11972299	SRX8516075	PRJNA638161		sputum			MDR-TB																						98.79	580384	29	tuberculosis	5.683
SAMN30543310	WGS	PAIRED	ILLUMINA	SRS14851217	SRP394436	Asia	CHN	Eastern China	2017	human	Homo sapiens	3	lineage2.2.1	lineage2.2.1		Mycobacterium tuberculosis	SCHOOL OF PUBLIC HEALTH, FUDAN UNIVERSITY	2022-08-28	SRR21276959	SRX17286537	PRJNA874331					HR-TB																						99.18	1785205	48	tuberculosis	10.976
SAMN40032224	WGS	PAIRED	ILLUMINA	SRS20527500	SRP226525	Asia	IND	Madhya Pradesh - Bhairopur	2022	human	Homo sapiens	3	lineage1.1.2	lineage1.1.2		Mycobacterium tuberculosis	CHRISTIAN MEDICAL COLLAGE, VELLORE	2024-02-22	SRR28046288	SRX23697573	PRJNA575883					Sensitive																						99.18	1805931	53	tuberculosis	1.061
SAMEA112801623	WGS	PAIRED	ILLUMINA	ERS14809169	ERP010814								lineage4.8	lineage4.8		Mycobacterium tuberculosis	FZB	2023-07-21	ERR11067820	ERX10514750	PRJEB9680					Sensitive																						99.43	1740800	54	tuberculosis	1.136
SAMEA2783568	WGS	PAIRED	ILLUMINA	ERS553313	ERP006738	Asia	THA						lineage2.2.1	lineage2.2.1	L2.2.1	Mycobacterium tuberculosis	THE WELLCOME TRUST SANGER INSTITUTE	2016-03-08	ERR775763	ERX718642	PRJEB7056					Sensitive																						99.46	1573951	36	tuberculosis	1.456
SAMN31672958	WGS	PAIRED	ILLUMINA	SRS15724677	SRP407089	Oceania	AUS	NSW	2017	human	Homo sapiens	3	lineage2.2.1.1	lineage2.2.1.1		Mycobacterium tuberculosis	INSTITUTE OF CLINICAL PATHOLOGY AND MEDICAL RESEARCH	2022-11-10	SRR22251934	SRX18228395	PRJNA899911					Sensitive																						99.2	2362088	76	tuberculosis	1.5
SAMEA7562168	WGS	PAIRED	ILLUMINA	ERS5318802	ERP124983	Europe	ITA						lineage4.7	lineage4.7		Mycobacterium tuberculosis	SAN RAFFAELE SCIENTIFIC INSTITUTE	2021-11-11	ERR4829729	ERX4699713	PRJEB41242					Pre-XDR-TB	S				R	S	R	S	R				R		S	R	S	R	S	R	['CRyPTIC_reuse_table','Walker_2022']	98.77	1594612	51	tuberculosis	2.171
SAMN37848567	WGS	PAIRED	ILLUMINA	SRS19170146	SRP466602	Asia	VNM	Ho Chi Minh City		human	Homo sapiens	3	lineage2.2.1.1	lineage2.2.1.1		Mycobacterium tuberculosis	UNIVERSITY OF MELBOURNE/ THE PETER DOHERTY INSTITUTE FOR INFECTION AND IMMUNITY	2023-10-16	SRR26399332	SRX22105065	PRJNA1028637		sputum			HR-TB																						99.45	1685862	55	tuberculosis	1.308
SAMN08215356	WGS	PAIRED	ILLUMINA	SRS2775108	SRP119652	North America	CAN	British Columbia	2012	human	Homo sapiens	3	lineage4.4.1.2	lineage4.4.1.2	L4	Mycobacterium tuberculosis	BC CENTRE FOR DISEASE CONTROL PUBLIC HEALTH LABORATORY	2017-12-22	SRR6398009	SRX3491229	PRJNA413593					Sensitive					S		S						S	S							CRyPTIC_WHO2021_PMC7612554	99.79	1818852	52	tuberculosis	1.177
SAMN27520204	WGS	PAIRED	ILLUMINA	SRS12572083	SRP369525	Asia	GEO	Tbilisi	2020	human	Homo sapiens	3	lineage2.2.1	lineage2.2.1		Mycobacterium tuberculosis	NIH / NIAID	2022-04-11	SRR18714987	SRX14815546	PRJNA825524		pleural fluid			Sensitive																						99.43	1476909	46	tuberculosis	2.395
SAMEA5975213	WGS	PAIRED	ILLUMINA	ERS3778050	ERP117507	Asia	CHN		2018	human	Homo sapiens	3	lineage2.2.1	lineage2.2.1	L2	Mycobacterium tuberculosis	FUDAN UNIVERSITY	2020-06-13	ERR3559465	ERX3559216	PRJEB34582		sputum			Sensitive																						99.39	1790850	59	tuberculosis	1.847
SAMEA5854738	WGS	PAIRED	ILLUMINA	ERS3643260	ERP116726	Africa	SDN	East Sudan					lineage3.1.1	lineage3.1.1		Mycobacterium tuberculosis complex sp.	FZB	2019-11-30	ERR3470580	ERX3492243	PRJEB33896					Sensitive																						99.54	1606070	54	tuberculosis	1.435
SAMN31030661	WGS	PAIRED	ILLUMINA	SRS15257803	SRP399923	Oceania	AUS	Victoria	2019	human	Homo sapiens	3	lineage3.1.2	lineage3.1.2		Mycobacterium tuberculosis	MDUPHL	2022-09-27	SRR21732477	SRX17728339	PRJNA857537					Sensitive																						99.54	1690946	58	tuberculosis	1.859
SAMEA104394460	WGS	PAIRED	ILLUMINA	ERS2012402	ERP010814	Africa	SWZ						lineage4.3.4.2.1	lineage4.3.4.2.1	L4.3.4.2.1	Mycobacterium tuberculosis	FZB	2017-11-28	ERR2199842	ERX2254830	PRJEB9680					HR-TB					S		S						S	S							CRyPTIC_WHO2021_PMC7612554	99.86	1390028	92	tuberculosis	2.854
SAMN13169586	WGS	PAIRED	ILLUMINA	SRS5596833	SRP227831	Europe	MDA	Chisinau	2011	human	Homo sapiens	3	lineage2.2.1	lineage2.2.1	L2	Mycobacterium tuberculosis	NIH / NIAID	2019-10-31	SRR10380246	SRX7081067	PRJNA586859		sputum			MDR-TB																						99.58	2199527	75	tuberculosis	0.944
SAMD00029412	WGS	PAIRED	ILLUMINA	DRS043580	DRP003615	Asia	JPN	Tochigi	2013	human	Homo sapiens	3	lineage2.2.1	lineage2.2.1		Mycobacterium tuberculosis	NCGM	2017-04-28	DRR034367	DRX031000	PRJDB3875		sputum			Sensitive																						99.52	487751	22	tuberculosis	10.584
SAMN31031457	WGS	PAIRED	ILLUMINA	SRS15258372	SRP399923	Oceania	AUS	Victoria	2020	human	Homo sapiens	3	lineage2.2.1	lineage2.2.1		Mycobacterium tuberculosis	MDUPHL	2022-09-28	SRR21733316	SRX17728914	PRJNA857537					Other																						99.55	1671142	58	tuberculosis	2.174
SAMN37848390	WGS	PAIRED	ILLUMINA	SRS19170712	SRP466602	Asia	VNM	Ho Chi Minh City		human	Homo sapiens	3	lineage2.2.1	lineage2.2.1		Mycobacterium tuberculosis	UNIVERSITY OF MELBOURNE/ THE PETER DOHERTY INSTITUTE FOR INFECTION AND IMMUNITY	2023-10-16	SRR26400100	SRX22105631	PRJNA1028637		sputum			Sensitive																						99.6	1623555	54	tuberculosis	0.893
SAMN28550743	WGS	PAIRED	ILLUMINA	SRS13103734	SRP374006	North America	USA	Kings County	2016	human	Homo sapiens	3	lineage4.5	lineage4.5		Mycobacterium tuberculosis	WADSWORTH CENTER	2022-05-20	SRR19315460	SRX15375625	PRJNA835805		lymph node			Sensitive																						99.55	1507052	77	tuberculosis	2.595
SAMN40465872	WGS	PAIRED	ILLUMINA	SRS20757033	SRP495384	Asia	IND			human	Homo sapiens	3	lineage2.2.1	lineage2.2.1		Mycobacterium tuberculosis	FIND, THE FOUNDATION FOR INNOVATIVE NEW DIAGNOSTICS	2024-03-15	SRR28351465	SRX23956689	PRJNA1087582		sputum			XDR-TB																						99.72	1834335	55	tuberculosis	1.514
SAMEA2267024	WGS	PAIRED	ILLUMINA	ERS374493	ERP001072	Africa	MWI	Karonga					lineage4.3.4.2.1	lineage4.3.4.2.1	L4	Mycobacterium tuberculosis	SC	2014-05-10	ERR473319	ERX439150	PRJEB2794					Sensitive																						99.7	2526898	59	tuberculosis	1.673
SAMEA6875103	WGS	PAIRED	ILLUMINA	ERS4602664	ERP122165	Europe	ESP	Valencia	2015				lineage4.3.3	lineage4.3.3	L4.3.3	Mycobacterium tuberculosis	Instituto_de_Biomedicina_de_Valencia	2022-06-11	ERR4195327	ERX4156329	PRJEB38719			No		Sensitive	S					S																99.55	1843120	51	tuberculosis	1.408
SAMEA1101749	WGS	PAIRED	ILLUMINA	ERS2394767	ERP107941	Asia	PAK						lineage3	lineage3	L3	Mycobacterium tuberculosis	SAN RAFFAELE SCIENTIFIC INSTITUTE	2022-07-15	ERR2510451	ERX2529866	PRJEB25972					Pre-XDR-TB	S				I	S	R	S	S				R	R	S	S	S	S	S	R	['Walker_2022','CRyPTIC_reuse_table']	99.34	1475869	49	tuberculosis	2.166
SAMN17709336	WGS	PAIRED	ILLUMINA	SRS8157243	SRP303985	Europe	PRT	Porto		human	Homo sapiens	3	lineage4.3.2	lineage4.3.2		Mycobacterium tuberculosis	LIFE AND HEALTH SCIENCES RESEARCH INSTITUTE (ICVS)	2021-01-31	SRR13591341	SRX9986059	PRJNA698233		sputum			Sensitive																						98.72	1344468	86	tuberculosis	1.613
SAMEA5854704	WGS	PAIRED	ILLUMINA	ERS3643226	ERP116726	Africa	SDN	East Sudan					lineage3	lineage3		Mycobacterium tuberculosis complex sp.	FZB	2019-11-30	ERR3470546	ERX3492209	PRJEB33896					Sensitive																						99.54	1626382	55	tuberculosis	1.219
SAMEA3558548	WGS	PAIRED	ILLUMINA	ERS865697	ERP011639	Africa	ZAF						lineage2.2.1	lineage2.2.1	L2.2.1	Mycobacterium tuberculosis	LSHTM	2015-12-10	ERR1035015	ERX1113813	PRJEB10385					MDR-TB					R		R						R								Coll_2018	99.43	1007740	21	tuberculosis	15.816
SAMEA104600157	WGS	PAIRED	ILLUMINA	ERS2211439	ERP105903								lineage2.2.1	lineage2.2.1		Mycobacterium tuberculosis complex sp.	FZB	2022-07-18	ERR2307764	ERX2359056	PRJEB24099					MDR-TB																						99.45	1419333	30	tuberculosis	4.582
SAMEA6456135	WGS	PAIRED	ILLUMINA	ERS4221649	ERP119211	Africa	GMB		2012	human	Homo sapiens	3	lineage4.1.2.1	lineage4.1.2.1	L4	Mycobacterium africanum	INSTITUTE OF TROPICAL MEDICINE	2020-01-19	ERR3803990	ERX3805880	PRJEB36076		sputum			Sensitive																						99.46	615317	31	tuberculosis	4.151
SAMEA7546081	WGS	PAIRED	ILLUMINA	ERS5302737	ERP124939	South America	PER		2018				lineage4.3.3	lineage4.3.3		Mycobacterium tuberculosis	UNIVERSIDAD PERUANA CAYETANO HEREDIA	2021-11-10	ERR4812577	ERX4682567	PRJEB41199					Sensitive	S				I	S	S	S	S				S		S	S	S	S	S	S	['Walker_2022','CRyPTIC_reuse_table']	95.24	908133	31	tuberculosis	1.488
SAMEA5189325	WGS	PAIRED	ILLUMINA	ERS2996820	ERP021867	Europe	GBR						La1.8.1	La1.8.1	La1	Mycobacterium bovis	WELLCOME SANGER INSTITUTE	2020-06-04	ERR4187754	ERX4149523	PRJEB19799					Other																						99.35	1115390	31	tuberculosis	2.507
SAMEA5854783	WGS	PAIRED	ILLUMINA	ERS3643305	ERP116726	Africa	SDN	East Sudan					lineage4.6	lineage4.6		Mycobacterium tuberculosis complex sp.	FZB	2019-11-30	ERR3470627	ERX3492290	PRJEB33896					Sensitive																						99.69	1591677	54	tuberculosis	1.606
SAMN19694064	WGS	PAIRED	ILLUMINA	SRS9202855	SRP323639	Europe	MDA		2018	human	Homo sapiens	3	lineage4.2.1.1	lineage4.2.1.1		Mycobacterium tuberculosis	SIMON FRASER UNIVERSITY	2021-06-14	SRR14807502	SRX11140322	PRJNA736718					Other																						99.53	1687723	58	tuberculosis	0.519
SAMEA7527124	WGS	PAIRED	ILLUMINA	ERS5283596	ERP124850	Asia	IND	Mumbai					lineage2.2.1	lineage2.2.1		Mycobacterium tuberculosis	FOUNDATION FOR MEDICAL RESEARCH INDIA	2021-11-10	ERR4798564	ERX4667988	PRJEB41116					Pre-XDR-TB	S	S				R		R	R							S		R	S		Walker_2022	99.59	1648633	54	tuberculosis	1.066
SAMEA3671387	WGS	PAIRED	ILLUMINA	ERS978536	ERP012852								lineage4.3.2	lineage4.3.2	L4.3.2	Mycobacterium tuberculosis	UNIVERSITY OF BASEL	2016-09-29	ERR1193725	ERX1267038	PRJEB11460					Sensitive																						99.61	1285029	67	tuberculosis	2.777
SAMN03647161	WGS	PAIRED	ILLUMINA	SRS991858	SRP061066	Europe	GBR						lineage3.1.2.1	lineage3.1.2.1	L3.1.2.1	Mycobacterium tuberculosis	UNIVERSITY OF OXFORD	2015-07-15	SRR2099988	SRX1094682	PRJNA282721					HR-TB					S		R						S								CRyPTIC_WHO2021_PMC7612554	99.56	1697347	56	tuberculosis	2.465
SAMEA112802067	WGS	PAIRED	ILLUMINA	ERS14809613	ERP010814								lineage4.1.2.1	lineage4.1.2.1		Mycobacterium tuberculosis	FZB	2023-07-21	ERR11068267	ERX10515197	PRJEB9680					Sensitive																						99.31	1551000	51	tuberculosis	1.446
SAMEA7541483	WGS	PAIRED	ILLUMINA	ERS5297936	ERP124931	Africa	ZAF						lineage4.3.4.2.1	lineage4.3.4.2.1		Mycobacterium tuberculosis	CTB/NICD	2021-11-11	ERR4808946	ERX4678486	PRJEB41191					Sensitive	S				S	S	S	S	S				S		S	S	S	S	S	S	['Walker_2022','CRyPTIC_reuse_table']	99.75	1567755	54	tuberculosis	2.064
SAMN19657272	WGS	PAIRED	ILLUMINA	SRS9179147	SRP323639	Europe	MDA		2018	human	Homo sapiens	3	lineage2.2.1	lineage2.2.1		Mycobacterium tuberculosis	SIMON FRASER UNIVERSITY	2021-06-11	SRR14782110	SRX11115159	PRJNA736718					MDR-TB																						99.48	1752879	58	tuberculosis	1.262
SAMN06055590	WGS	PAIRED	ILLUMINA	SRS1834118	SRP094134	Asia	VNM	Ho Chi Minh City		human	Homo sapiens	3	lineage2.2.1	lineage2.2.1	L2.2.1	Mycobacterium tuberculosis	UNIVERSITY OF MELBOURNE	2016-12-02	SRR5073575	SRX2392665	PRJNA355614		sputum			Other																						99.49	1210382	41	tuberculosis	3.451
SAMN40465867	WGS	PAIRED	ILLUMINA	SRS20757028	SRP495384	Asia	IND			human	Homo sapiens	3	lineage2.2.1	lineage2.2.1		Mycobacterium tuberculosis	FIND, THE FOUNDATION FOR INNOVATIVE NEW DIAGNOSTICS	2024-03-15	SRR28351470	SRX23956684	PRJNA1087582		sputum			Pre-XDR-TB																						99.75	1701374	51	tuberculosis	2.442
SAMN06209995	WGS	PAIRED	ILLUMINA	SRS1903547	SRP075210	Asia	AZE	Baku	2015	human	Homo sapiens	3	lineage2.2.1	lineage2.2.1	L2	Mycobacterium tuberculosis	BI	2017-01-07	SRR5153825	SRX2471962	PRJNA318002		sputum			Pre-XDR-TB																						99.23	1702755	36	tuberculosis	2.353
SAMN14416818	WGS	PAIRED	ILLUMINA	SRS6579790	SRP259494	Asia	THA		2014	human	Homo sapiens	3	lineage2.2.1	lineage2.2.1		Mycobacterium tuberculosis	KHON KAEN UNIVERSITY	2020-05-01	SRR11662451	SRX8223152	PRJNA613706		sputum			MDR-TB																						99.32	1743929	60	tuberculosis	1.002
SAMN27763795	WGS	PAIRED	ILLUMINA	SRS12739833	SRP276100	North America	USA	West Henrietta	2019	human	Homo sapiens	3	lineage2.2.1	lineage2.2.1		Mycobacterium tuberculosis	WADSWORTH CENTER	2022-04-25	SRR18912545	SRX14990501	PRJNA650381		sputum			Sensitive																						99.65	1207213	68	tuberculosis	3.318
SAMN06092339	WGS	PAIRED	ILLUMINA	SRS1829827	SRP094134	Asia	VNM	Ho Chi Minh City		human	Homo sapiens	3	lineage2.2.1	lineage2.2.1	L2.2.1	Mycobacterium tuberculosis	UNIVERSITY OF MELBOURNE	2016-12-01	SRR5067587	SRX2387885	PRJNA355614		sputum			Other																						99.19	1330390	45	tuberculosis	3.413
SAMEA112183855	WGS	PAIRED	ILLUMINA	ERS14293747	ERP142989	South America	COL	Puerto Nariño	2016				lineage4.3.3	lineage4.3.3		Mycobacterium tuberculosis	FZB	2022-12-16	ERR10561952	ERX10075263	PRJEB57971					Sensitive																						99.72	1602642	54	tuberculosis	1.542
SAMN06579103	WGS	PAIRED	ILLUMINA	SRS2046034	SRP101836	Asia	IND	Uttar Pradesh	2014	human	Homo sapiens	3	lineage3	lineage3	L3	Mycobacterium tuberculosis	INSTITUTE OF BIOINFORMATICS	2017-03-14	SRR5341319	SRX2638012	PRJNA379070		sputum			Sensitive																						95.26	1219654	27	tuberculosis	0.604
SAMN35981772	WGS	PAIRED	ILLUMINA	SRS18231095	SRP448193				2013	human	Homo sapiens	3	lineage4.4.2	lineage4.4.2		Mycobacterium tuberculosis	CHINESE CENTER FOR DISEASE CONTROL AND PREVENTION	2023-07-09	SRR25207114	SRX20954119	PRJNA987438		sputum			RR-TB																						99.61	1836299	63	tuberculosis	1.342
SAMEA1117647	WGS	PAIRED	ILLUMINA	ERS2397056	ERP107961	Europe	GBR	England					lineage3	lineage3	L3	Mycobacterium tuberculosis	PHE	2021-10-23	ERR2512466	ERX2531676	PRJEB25991					Sensitive					S		S					S	S								Walker_2022	99.51	1597998	52	tuberculosis	2.091
SAMN07236429	WGS	PAIRED	ILLUMINA	SRS2293142	SRP109608	Asia	THA	Bangkok	2007	human	Homo sapiens	3	lineage1.2.1.2.1	lineage1.2.1.2.1	L2.2.1	Mycobacterium tuberculosis	MAHIDOL UNIVERSITY	2017-06-19	SRR5709945	SRX2930432	PRJNA390471		sputum			Sensitive					S		S						S	S							CRyPTIC_WHO2021_PMC7612554	99.42	1195075	40	tuberculosis	0.715
SAMEA10030261	WGS	PAIRED	ILLUMINA	ERS7708468	ERP132622	Europe	MDA						lineage4.2.1	lineage4.2.1	L4.2.1	Mycobacterium tuberculosis	FZB	2022-07-14	ERR7910899	ERX7478296	PRJEB48275					MDR-TB	S	S			S		R	R	S			S	R					S			Finci_2022	99.44	1550932	53	tuberculosis	2.134
SAMEA5282421	WGS	PAIRED	ILLUMINA	ERS3089689	ERP113530								lineage1.1.2	lineage1.1.2		Mycobacterium tuberculosis	INSTITUTE OF TROPICAL MEDICINE	2019-05-31	ERR3132171	ERX3161402	PRJEB31023					MDR-TB																						99.45	1215119	68	tuberculosis	2.444
SAMEA113537908	WGS	PAIRED	ILLUMINA	ERS15534329	ERP147571	Africa	BWA						lineage4.3.4.2.1	lineage4.3.4.2.1		Mycobacterium tuberculosis	FZB	2023-09-17	ERR11465790	ERX10871947	PRJEB62480					Sensitive																						98.75	1541343	41	tuberculosis	2.373
SAMN12825689	WGS	PAIRED	ILLUMINA	SRS5538273	SRP226155	Asia	CHN	Heilongjiang	2007	human	Homo sapiens	3	lineage2.2.1	lineage2.2.1		Mycobacterium tuberculosis	CHINESE CENTER FOR DISEASE CONTROL AND PREVENTION	2019-10-18	SRR10305825	SRX7017056	PRJNA573798		sputum			Sensitive																						99.53	1756783	50	tuberculosis	0.823
SAMN08626186	WGS	PAIRED	ILLUMINA	SRS3034611	SRP134826	Asia	CHN	Zhejiang	2007	human	Homo sapiens	3	lineage2.2.1	lineage2.2.1	L2.2.1	Mycobacterium tuberculosis	BEIJING INSTITUTE OF GENOMICS,CHINESE ACADEMY OF SCIENCES	2018-03-12	SRR6824333	SRX3781064	PRJNA436454		sputum			Sensitive																						99.58	1769584	60	tuberculosis	0.921
SAMN04522101	WGS	PAIRED	ILLUMINA	SRS1531869	SRP077478	Africa	CIV			human	Homo sapiens	3	lineage4.1.2.1	lineage4.1.2.1	L4.1.2.1	Mycobacterium tuberculosis	BI	2016-06-30	SRR3732695	SRX1888501	PRJNA300846		sputum			Sensitive																						99.31	1543844	32	tuberculosis	3.32
SAMN19657652	WGS	PAIRED	ILLUMINA	SRS9179566	SRP323639	Europe	MDA		2018	human	Homo sapiens	3	lineage2.2.1	lineage2.2.1		Mycobacterium tuberculosis	SIMON FRASER UNIVERSITY	2021-06-10	SRR14782285	SRX11115580	PRJNA736718					Pre-XDR-TB																						99.55	1810445	62	tuberculosis	1.964
SAMEA2710922	WGS	PAIRED	ILLUMINA	ERS531879	ERP006738	Asia	THA		2004				lineage1.2.1.2.1	lineage1.2.1.2.1	L2.2.1	Mycobacterium tuberculosis	SC	2016-01-11	ERR718424	ERX662346	PRJEB7056					HR-TB																						99.4	1602310	35	tuberculosis	0.821
SAMN21616640	WGS	PAIRED	ILLUMINA	SRS10317665	SRP338617	North America	CAN	Ontario	2019	human	Homo sapiens	3	lineage4.8	lineage4.8		Mycobacterium tuberculosis	PUBLIC HEALTH ONTARIO	2021-09-24	SRR16058578	SRX12345284	PRJNA766079					Sensitive					S		S					S	S								CRyPTIC_WHO2021_PMC7612554	99.66	1067890	68	tuberculosis	2.253
SAMEA8955338	WGS	PAIRED	ILLUMINA	ERS6638101	ERP130302	Europe	FRA		2011	European badger	Meles meles	3	La1.2	La1.2	La1	Mycobacterium bovis	ANSES	2022-09-15	ERR6198378	ERX5833523	PRJEB46102					Other																						98.89	951785	29	tuberculosis	7.168
SAMEA104600346	WGS	PAIRED	ILLUMINA	ERS2211628	ERP105903								lineage2.2.1	lineage2.2.1		Mycobacterium tuberculosis complex sp.	FZB	2022-07-15	ERR2307560	ERX2358852	PRJEB24099					MDR-TB																						99.59	1467085	50	tuberculosis	3.437
SAMEA2534877	WGS	PAIRED	ILLUMINA	ERS458279	ERP005779								lineage2.2.1	lineage2.2.1		Mycobacterium tuberculosis complex sp.	FZB	2016-06-16	ERR552753	ERX511822	PRJEB6273					MDR-TB																						99.52	1335022	46	tuberculosis	3.808
SAMN28537949	WGS	PAIRED	ILLUMINA	SRS13093733	SRP373287	Europe	ITA	Rome	2019	human	Homo sapiens	3	lineage4.3.3	lineage4.3.3		Mycobacterium tuberculosis	NATIONAL INSTITUTE OF INFECTIOUS DISEASES L. SPALLANZANI	2022-05-19	SRR19303796	SRX15364342	PRJNA834606		sputum			Sensitive																						96.68	1316038	43	tuberculosis	2.597
SAMEA113556141	WGS	PAIRED	ILLUMINA	ERS15552264	ERP147779	Africa	MOZ	Maputo					lineage4.8	lineage4.8		Mycobacterium tuberculosis	FZB	2023-09-24	ERR11488603	ERX10894779	PRJEB62665					MDR-TB																						99.57	1418293	47	tuberculosis	2.098
SAMEA114663538	WGS	PAIRED	ILLUMINA	ERS17079405	ERP111748	Europe	PRT		2021				lineage1.1.2	lineage1.1.2		Mycobacterium tuberculosis	NATIONAL INSTITUTE OF HEALTH DR. RICARDO JORGE	2023-11-26	ERR12311991	ERX11688908	PRJEB29446					Sensitive																						98.12	1309490	45	tuberculosis	3.928
SAMN02403593	WGS	PAIRED	['ILLUMINA','ILLUMINA','ILLUMINA','ILLUMINA']	SRS555503		Africa	ZAF			human	Homo sapiens	3	lineage4.8.1	lineage4.8.1	L4.8.1	Mycobacterium tuberculosis			['SRR1165626','SRR1169205','SRR1167375','SRR1172260']	['SRX467988','SRX470769']	PRJNA228147					MDR-TB																						99.54	4313142	96	tuberculosis	1.087
SAMN40566630	WGS	PAIRED	ILLUMINA	SRS20809032	SRP338930	North America	USA	New York state	2019	human	Homo sapiens	3	lineage3	lineage3		Mycobacterium tuberculosis	WADSWORTH CENTER	2024-03-21	SRR28409717	SRX24013901	PRJNA766641		As reported: urine			Sensitive																						99.65	1636869	80	tuberculosis	2.529
SAMN40655372	WGS	PAIRED	ILLUMINA	SRS20888964	SRP498669	Europe	MDA		2020	human	Homo sapiens	3	lineage4.2.1	lineage4.2.1		Mycobacterium tuberculosis	NIAID TB PORTALS PROGRAM	2024-03-29	SRR28498435	SRX24100555	PRJNA1074788		sputum			MDR-TB																						94.7	894848	31	tuberculosis	2.869
SAMEA7564182	WGS	PAIRED	ILLUMINA	ERS5320813	ERP125021	Asia	VNM						lineage2.2.1	lineage2.2.1		Mycobacterium tuberculosis	OUCRU-HCMC	2021-11-11	ERR4831866	ERX4701809	PRJEB41280					MDR-TB	S				S	S	R	S	S						S	S	S	S	S	R	['Walker_2022','CRyPTIC_reuse_table']	99.51	1375385	46	tuberculosis	3.306
SAMN27520173	WGS	PAIRED	ILLUMINA	SRS12571852	SRP369525	Asia	GEO	Tbilisi	2019	human	Homo sapiens	3	lineage4.2.1.1	lineage4.2.1.1		Mycobacterium tuberculosis	NIH / NIAID	2022-04-11	SRR18714778	SRX14815315	PRJNA825524		sputum			Sensitive																						99.41	1382473	45	tuberculosis	2.278
SAMN02414949	WGS	PAIRED	['ILLUMINA','ILLUMINA','ILLUMINA','ILLUMINA']	SRS553717		Europe	SWE			human	Homo sapiens	3	lineage3	lineage3	L3	Mycobacterium tuberculosis			['SRR1165440','SRR1167147','SRR1166825','SRR1162710']	['SRX467856','SRX465848']	PRJNA229314		bronchoalveolar lavage			Other																						99.51	6871298	154	tuberculosis	0.418
SAMEA7549179	WGS	PAIRED	ILLUMINA	ERS5305830	ERP124941	Europe	GBR						lineage4.1.2.1	lineage4.1.2.1		Mycobacterium tuberculosis	PUBLIC HEALTH ENGLAND	2021-11-10	ERR4815818	ERX4685660	PRJEB41201					Sensitive																						99.27	1860087	42	tuberculosis	1.982
SAMEA10029816	WGS	PAIRED	ILLUMINA	ERS7708024	ERP132622	South America	PER						lineage4.3.3	lineage4.3.3	L4.3.3	Mycobacterium tuberculosis	FZB	2022-05-09	ERR7911006	ERX7478403	PRJEB48275					Sensitive	S	S			S		S	S	S			S	S					S			Finci_2022	99.55	1568603	54	tuberculosis	2.973
SAMN37848464	WGS	PAIRED	ILLUMINA	SRS19170116	SRP466602	Asia	VNM	Ho Chi Minh City		human	Homo sapiens	3	lineage1.1.1.1	lineage1.1.1.1		Mycobacterium tuberculosis	UNIVERSITY OF MELBOURNE/ THE PETER DOHERTY INSTITUTE FOR INFECTION AND IMMUNITY	2023-10-16	SRR26399362	SRX22105035	PRJNA1028637		sputum			Sensitive																						99.2	1645184	54	tuberculosis	1.376
SAMN31031314	WGS	PAIRED	ILLUMINA	SRS15258469	SRP399923	Oceania	AUS	Victoria	2019	human	Homo sapiens	3	lineage1.2.2.2	lineage1.2.2.2		Mycobacterium tuberculosis	MDUPHL	2022-09-28	SRR21733219	SRX17729011	PRJNA857537					Sensitive																						99.29	1556407	53	tuberculosis	2.735
SAMN27520134	WGS	PAIRED	ILLUMINA	SRS12572230	SRP369525	Asia	GEO	Tbilisi	2016	human	Homo sapiens	3	lineage4.1.2.1	lineage4.1.2.1		Mycobacterium tuberculosis	NIH / NIAID	2022-04-11	SRR18715436	SRX14815692	PRJNA825524		sputum			Sensitive																						99.6	1485818	50	tuberculosis	1.958
SAMN06209931	WGS	PAIRED	ILLUMINA	SRS1902994	SRP075210	Asia	GEO	Tbilisi	2015	human	Homo sapiens	3	lineage2.2.1	lineage2.2.1	L2	Mycobacterium tuberculosis	BI	2017-01-06	SRR5152895	SRX2470881	PRJNA318002		sputum			Pre-XDR-TB																						96.04	1294678	26	tuberculosis	4.178
SAMN36834700	WGS	PAIRED	ILLUMINA	SRS18500091	SRP453313	Asia	CHN	Shandong	2017	human	Homo sapiens	3	lineage2.2.1	lineage2.2.1	L4	Mycobacterium tuberculosis	SHANDONG PROVINCIAL HOSPITAL	2023-08-04	SRR25515442	SRX21245807	PRJNA1002108		As reported: phlegm		H37Rv	Other																						99.36	1814069	62	tuberculosis	2.249
SAMN40983413	WGS	PAIRED	ILLUMINA	SRS21039713	SRP502062	Asia	KAZ		2022	human	Homo sapiens	3	lineage2.2.1	lineage2.2.1		Mycobacterium tuberculosis	NIAID TB PORTALS PROGRAM	2024-04-16	SRR28706507	SRX24273748	PRJNA1074793		sputum			MDR-TB																						99.52	1310624	45	tuberculosis	1.461
SAMEA2534616	WGS	PAIRED	['ILLUMINA','ILLUMINA']	ERS458018		Asia	UZB						lineage2.2.1	lineage2.2.1	L2.2.1	Mycobacterium tuberculosis			['ERR552390','ERR552389']	['ERX511458','ERX511459']	PRJEB9680					MDR-TB					R		R					R	R	R							CRyPTIC_WHO2021_PMC7612554	99.52	2760743	94	tuberculosis	2.537
SAMEA2710781	WGS	PAIRED	ILLUMINA	ERS531738	ERP006738	Asia	THA		2007				lineage1.1.1.1	lineage1.1.1.1	L1.1.1.1	Mycobacterium tuberculosis	SC	2016-01-11	ERR718287	ERX662209	PRJEB7056					MDR-TB																						99.28	1618424	37	tuberculosis	1.853
SAMEA4706656	WGS	PAIRED	ILLUMINA	ERS2526818	ERP021867	Europe	GBR						La1.8.1	La1.8.1	La1	Mycobacterium bovis	WELLCOME SANGER INSTITUTE	2019-07-18	ERR3439393	ERX3461413	PRJEB19799					Other																						99.38	509897	16	tuberculosis	15.627
SAMEA8741235	WGS	PAIRED	ILLUMINA	ERS6420818	ERP128645	Europe	BLR						lineage4.8	lineage4.8		Mycobacterium tuberculosis	SAN RAFFAELE SCIENTIFIC INSTITUTE	2021-11-11	ERR5917750	ERX5558864	PRJEB44575					HR-TB	S	S			S	R	R	S	S			S	S	S	S	S	S	S	S	S	['Walker_2022','CRyPTIC_reuse_table']	99.49	1798296	58	tuberculosis	1.9
SAMN12811520	WGS	PAIRED	ILLUMINA	SRS5418024	SRP222883	North America	CAN	Saskatchewan	2003	human	Homo sapiens	3	lineage4.4.1.1	lineage4.4.1.1	L4.4	Mycobacterium tuberculosis	UNIVERSITY OF WISCONSIN-MADISON	2019-09-22	SRR10159374	SRX6884760	PRJNA573497					Sensitive																						99.74	1657049	48	tuberculosis	2.202
SAMN05789022	WGS	PAIRED	ILLUMINA	SRS1903292	SRP075210	Asia	GEO	Tbilisi	2014	human	Homo sapiens	3	lineage2.2.1	lineage2.2.1	L2	Mycobacterium tuberculosis	BI	2017-01-07	SRR5153223	SRX2471282	PRJNA318002		sputum			Pre-XDR-TB																						95.46	1309847	28	tuberculosis	3.745
SAMN05918606	WGS	PAIRED	ILLUMINA	SRS20795534	SRP496567	South America	PER	Lima	2012	human	Homo sapiens	3	lineage4.1.2.1	lineage4.1.2.1		Mycobacterium tuberculosis	FIND, THE FOUNDATION FOR INNOVATIVE NEW DIAGNOSTICS	2024-03-22	SRR28394076	SRX23998964	PRJNA343736		As reported: patient			HR-TB																						99.53	1927376	52	tuberculosis	0.732
SAMN37527082	WGS	PAIRED	ILLUMINA	SRS18964324	SRP462932	Asia	MMR	Yangon	2022	human	Homo sapiens	3	lineage1.1.3	lineage1.1.3		Mycobacterium tuberculosis	DEPARTMENT OF MEDICAL RESEARCH	2023-09-25	SRR26159059	SRX21871354	PRJNA1020640		sputum			Sensitive																						95.86	1690399	56	tuberculosis	2.223
SAMEA4791111	WGS	PAIRED	ILLUMINA	ERS2611041	ERP109929	Africa	GHA		2009	human	Homo sapiens	3	lineage6.3.1	lineage6.3.1	L6.3.1	Mycobacterium africanum	UNIVERSITY OF BASEL, SWITZERLAND	2018-08-28	ERR2704687	ERX2719074	PRJEB27802		sputum			Sensitive																						99.33	1566439	52	tuberculosis	2.108
SAMEA7554457	WGS	PAIRED	ILLUMINA	ERS5311101	ERP124941	Europe	GBR						lineage3	lineage3		Mycobacterium tuberculosis	PUBLIC HEALTH ENGLAND	2021-11-11	ERR4821089	ERX4690931	PRJEB41201					Sensitive					S		S						S								Walker_2022	99.49	2525831	54	tuberculosis	0.915
SAMN31046527	WGS	PAIRED	ILLUMINA	SRS15271474	SRP400134	Asia	TWN		2020	human	Homo sapiens	3	lineage2.2.1	lineage2.2.1		Mycobacterium tuberculosis	TAIWAN CENTERS FOR DISEASE CONTROL	2022-09-28	SRR21747031	SRX17742603	PRJNA884747		lung			Pre-XDR-TB																						99.61	1487452	98	tuberculosis	0.946
SAMN35982047	WGS	PAIRED	ILLUMINA	SRS18230747	SRP448193				2018	human	Homo sapiens	3	lineage2.2.1	lineage2.2.1		Mycobacterium tuberculosis	CHINESE CENTER FOR DISEASE CONTROL AND PREVENTION	2023-07-09	SRR25206915	SRX20953771	PRJNA987438		sputum			Pre-XDR-TB																						99.58	1963678	67	tuberculosis	1.46
SAMN40030613	WGS	PAIRED	ILLUMINA	SRS20526585	SRP226525	Asia	IND	Madhya Pradesh - Bhairopur	2022	human	Homo sapiens	3	lineage3	lineage3		Mycobacterium tuberculosis	CHRISTIAN MEDICAL COLLAGE, VELLORE	2024-02-22	SRR28044649	SRX23696383	PRJNA575883					Sensitive																						98.99	1765939	52	tuberculosis	0.424
SAMEA3360006	WGS	PAIRED	ILLUMINA	ERS2400902	ERP107970	Europe	BEL						lineage4.3		L4.3	Mycobacterium tuberculosis	GENOSCREEN	2021-10-23	ERR2516224	ERX2535440	PRJEB25999					Sensitive					S		S					S	S								Walker_2022	99.54	1329504	29	tuberculosis	4.162
SAMN12551444	WGS	PAIRED	ILLUMINA	SRS5322578	SRP219763	Asia	CHN	Shenzhen	2015	human	Homo sapiens	3	lineage2.2.1	lineage2.2.1	L2	Mycobacterium tuberculosis	FUDAN UNIVERSITY	2019-08-30	SRR10040254	SRX6775491	PRJNA559678		sputum			Pre-XDR-TB																						99.41	1717822	59	tuberculosis	1.236
SAMN21880272	WGS	PAIRED	ILLUMINA	SRS10353767	SRP338930	North America	USA	New York state	2018	human	Homo sapiens	3	lineage4.3.2.1	lineage4.3.2.1		Mycobacterium tuberculosis	WADSWORTH CENTER - NYS DOH	2021-09-28	SRR16097561	SRX12383608	PRJNA766641					Sensitive					S		S					S	S	S							CRyPTIC_WHO2021_PMC7612554	99.68	592508	32	tuberculosis	4.288
SAMEA7526384	WGS	PAIRED	ILLUMINA	ERS5282857	ERP124850	Asia	IND	Mumbai					lineage2.2.1	lineage2.2.1		Mycobacterium tuberculosis	FOUNDATION FOR MEDICAL RESEARCH INDIA	2021-11-09	ERR4797831	ERX4667249	PRJEB41116					Pre-XDR-TB	S	S			I	S	R	S	R				S		S	S	S	S	S	R	['CRyPTIC_reuse_table','Walker_2022']	99.5	1694759	54	tuberculosis	1.068
SAMN09425863	WGS	PAIRED	ILLUMINA	SRS3544218	SRP153329	Africa	CIV			human	Homo sapiens	3	lineage2.2.1	lineage2.2.1	L2.2.1	Mycobacterium tuberculosis	SWISS TROPICAL AND PUBLIC HEALTH INSTITUTE	2018-07-13	SRR7517795	SRX4387725	PRJNA454477		sputum			Sensitive																						99.49	1574213	29	tuberculosis	5.501
SAMN31423562	WGS	PAIRED	ILLUMINA	SRS15536562	SRP373287	Europe	ITA	Rome	2021	human	Homo sapiens	3	lineage4.8	lineage4.8		Mycobacterium tuberculosis	NATIONAL INSTITUTE OF INFECTIOUS DISEASES L. SPALLANZANI	2022-10-26	SRR22048364	SRX18029554	PRJNA834606		lymph node			Sensitive																						99.77	1282254	42	tuberculosis	2.425
SAMN40983543	WGS	PAIRED	ILLUMINA	SRS21039559	SRP502062	Asia	KAZ		2022	human	Homo sapiens	3	lineage4.3.3	lineage4.3.3		Mycobacterium tuberculosis	NIAID TB PORTALS PROGRAM	2024-04-16	SRR28706662	SRX24273593	PRJNA1074793		sputum			MDR-TB																						99.74	1519691	52	tuberculosis	0.819
SAMEA1929782	WGS	PAIRED	ILLUMINA	ERS329975	ERP000276								lineage3.1.3	lineage3.1.3		Mycobacterium tuberculosis	SC	2014-03-10	ERR387019	ERX359249	PRJEB2221					Other																						99.42	1817578	41	tuberculosis	1.418
SAMEA7548283	WGS	PAIRED	ILLUMINA	ERS5304936	ERP124941	Europe	GBR						lineage1.1.3.2	lineage1.1.3.2		Mycobacterium tuberculosis	PUBLIC HEALTH ENGLAND	2021-11-10	ERR4814924	ERX4684766	PRJEB41201					Sensitive																						99.35	1238106	41	tuberculosis	3.663
SAMEA7525272	WGS	PAIRED	ILLUMINA	ERS5281746	ERP125017	Asia	PAK						lineage2.2.1.1	lineage2.2.1.1		Mycobacterium tuberculosis	SAN RAFFAELE SCIENTIFIC INSTITUTE	2021-11-11	ERR4831444	ERX4701428	PRJEB41276					MDR-TB	S				I	S	R	S	S				R		S	S	S	S	S	R	CRyPTIC_reuse_table	99.53	1672627	49	tuberculosis	2.466
SAMN36639318	WGS	PAIRED	ILLUMINA	SRS18398399	SRP450988	Europe	CZE	Prague	2022	human	Homo sapiens	3	lineage2.2.1	lineage2.2.1		Mycobacterium tuberculosis	SAN RAFFAELE SCIENTIFIC INSTITUTE	2023-07-24	SRR25395684	SRX21133654	PRJNA994428					MDR-TB																						99.46	1195653	38	tuberculosis	3.807
SAMEA7280391	WGS	PAIRED	ILLUMINA	ERS5040992	ERP123102	Asia	BGD		2008	human	Homo sapiens	3	lineage3	lineage3		Mycobacterium tuberculosis	INSTITUTE OF TROPICAL MEDICINE	2020-08-29	ERR4553649	ERX4490019	PRJEB39569		sputum			MDR-TB																						99.58	1914675	81	tuberculosis	3.665
SAMEA2783373	WGS	PAIRED	ILLUMINA	ERS553118	ERP006738	Asia	THA						lineage2.2.1	lineage2.2.1	L2.2.1	Mycobacterium tuberculosis	SC	2016-01-09	ERR752073	ERX695755	PRJEB7056					Sensitive																						99.55	1578007	36	tuberculosis	1.528
SAMEA7554532	WGS	PAIRED	ILLUMINA	ERS5311176	ERP124941	Europe	GBR						lineage2.2.1.1	lineage2.2.1.1		Mycobacterium tuberculosis	PUBLIC HEALTH ENGLAND	2021-11-11	ERR4821164	ERX4691006	PRJEB41201					Other																						99.33	2219628	43	tuberculosis	1.511
SAMN36639397	WGS	PAIRED	ILLUMINA	SRS18398456	SRP450988	Europe	SLK	Vysne Hagy	2019	human	Homo sapiens	3	lineage4.7	lineage4.7		Mycobacterium tuberculosis	SAN RAFFAELE SCIENTIFIC INSTITUTE	2023-07-24	SRR25395628	SRX21133710	PRJNA994428					Sensitive																						99.57	1266325	41	tuberculosis	3.09
SAMEA1118332	WGS	PAIRED	ILLUMINA	ERS2397741	ERP107961	Europe	GBR	England					lineage4.3.4.2.1	lineage4.3.4.2.1	L4.3.4.2.1	Mycobacterium tuberculosis	PHE	2021-10-23	ERR2513151	ERX2532361	PRJEB25991					Sensitive					S		S					S	S								Walker_2022	99.63	1063709	34	tuberculosis	2.432
SAMN19688102	WGS	PAIRED	ILLUMINA	SRS9198267	SRP323639	Europe	MDA		2019	human	Homo sapiens	3	lineage2.2.1	lineage2.2.1		Mycobacterium tuberculosis	SIMON FRASER UNIVERSITY	2021-06-13	SRR14801639	SRX11134878	PRJNA736718					MDR-TB																						99.48	1494941	51	tuberculosis	1.242
SAMEA112805164	WGS	PAIRED	ILLUMINA	ERS14812710	ERP010814								lineage2.2.1	lineage2.2.1		Mycobacterium tuberculosis	FZB	2023-07-21	ERR11081354	ERX10528722	PRJEB9680					MDR-TB																						99.62	1037723	67	tuberculosis	2.69
SAMN30157667	WGS	PAIRED	ILLUMINA	SRS14572988	SRP390552	Asia	CHN	Guangdong	2016	human	Homo sapiens	3	lineage2.2.1	lineage2.2.1		Mycobacterium tuberculosis	CENTRE FOR TUBERCULOSIS CONTROL OF GUANGDONG PROVINCE	2022-08-08	SRR20969496	SRX16987224	PRJNA866200		sputum			Sensitive																						99.59	1835951	62	tuberculosis	0.79
SAMEA3715425	WGS	PAIRED	ILLUMINA	ERS1022574	ERP012852	Europe	CHE						lineage4.8	lineage4.8	L4.8	Mycobacterium tuberculosis	UNIVERSITY OF BASEL	2016-09-30	ERR1465903	ERX1536380	PRJEB11460					Sensitive																						99.22	1203850	27	tuberculosis	4.418
SAMEA5875825	WGS	PAIRED	ILLUMINA	ERS3664294	ERP114840								La1.3	La1.3	La1	Mycobacterium bovis	WELLCOME SANGER INSTITUTE	2020-11-05	ERR4769468	ERX4639318	PRJEB32192					Other																						98.24	1533499	53	tuberculosis	2.279
SAMN33018124	WGS	PAIRED	ILLUMINA	SRS16661807	SRP420623	Asia	THA	Bangkok	2020	human	Homo sapiens	3	lineage1.2.1.2.1	lineage1.2.1.2.1		Mycobacterium tuberculosis	CHULALONGKORN UNIVERSITY	2023-02-02	SRR23316589	SRX19259278	PRJNA930660	aerobe	sputum			HR-TB																						99.35	1742162	58	tuberculosis	0.359
SAMN14417230	WGS	PAIRED	ILLUMINA	SRS6579692	SRP259494	Asia	THA		2017	human	Homo sapiens	3	lineage2.2.1	lineage2.2.1		Mycobacterium tuberculosis	KHON KAEN UNIVERSITY	2020-05-01	SRR11662209	SRX8223054	PRJNA613706		sputum			MDR-TB																						99.36	1739544	58	tuberculosis	0.808
SAMN40655461	WGS	PAIRED	ILLUMINA	SRS20888777	SRP498669	Europe	MDA		2018	human	Homo sapiens	3	lineage4.2.1	lineage4.2.1		Mycobacterium tuberculosis	NIAID TB PORTALS PROGRAM	2024-03-29	SRR28498624	SRX24100366	PRJNA1074788		sputum			MDR-TB																						99.02	1558672	52	tuberculosis	0.336
SAMEA1403907	WGS	PAIRED	ILLUMINA	ERS096375	ERP000192	Europe	RUS	Samara	2009	human	Homo sapiens	3	lineage4.2.1.1	lineage4.2.1.1	L4.2.1.1	Mycobacterium tuberculosis	SC	2014-10-16	ERR137245	ERX113263	PRJEB2138					Sensitive					S		S						S	S							CRyPTIC_WHO2021_PMC7612554	99.38	1863641	42	tuberculosis	0.385
SAMEA2533977	WGS	PAIRED	ILLUMINA	ERS457379	ERP010814	Europe	DEU						lineage1.2.1.2.1	lineage1.2.1.2.1	L2.2.1	Mycobacterium tuberculosis	FZB	2015-06-25	ERR551487	ERX510556	PRJEB9680					Sensitive					S		S					S	S	S							CRyPTIC_WHO2021_PMC7612554	99.35	1656954	38	tuberculosis	2.883
SAMN19694213	WGS	PAIRED	ILLUMINA	SRS9202787	SRP323639	Europe	MDA		2018	human	Homo sapiens	3	lineage2.2.1	lineage2.2.1		Mycobacterium tuberculosis	SIMON FRASER UNIVERSITY	2021-06-14	SRR14807571	SRX11140253	PRJNA736718					MDR-TB																						99.62	1707453	59	tuberculosis	0.973
SAMEA6875430	WGS	PAIRED	ILLUMINA	ERS4602991	ERP122165	Europe	ESP	Valencia	2015				lineage4.1.2.1	lineage4.1.2.1	L4.1.2.1	Mycobacterium tuberculosis	Instituto_de_Biomedicina_de_Valencia	2022-06-11	ERR4195640	ERX4156656	PRJEB38719			No		Sensitive	S					S																99.43	1850118	85	tuberculosis	1.549
SAMN20512433	WGS	PAIRED	ILLUMINA	SRS9655744	SRP330727	Asia	CHN	Zheijiang	1998	human	Homo sapiens	3	lineage2.2.1	lineage2.2.1		Mycobacterium tuberculosis	SCHOOL OF PUBLIC HEALTH, FUDAN UNIVERSITY	2021-08-01	SRR15315858	SRX11620482	PRJNA751240		sputum			HR-TB																						99.28	1864500	63	tuberculosis	1.109
SAMN08379953	WGS	PAIRED	ILLUMINA	SRS2844830	SRP128089					human	Homo sapiens	3	lineage2.2.1	lineage2.2.1		Mycobacterium tuberculosis	SAN RAFFAELE	2018-01-19	SRR6484917	SRX3574886	PRJNA428596					Other																						99.64	786017	19	tuberculosis	9.94
SAMEA7547481	WGS	PAIRED	ILLUMINA	ERS5304135	ERP124940	South America	BRA						lineage4.7	lineage4.7		Mycobacterium tuberculosis	BRAZIL	2021-11-10	ERR4813975	ERX4683965	PRJEB41200					Sensitive																						99.75	1788434	61	tuberculosis	0.691
SAMEA8893151	WGS	PAIRED	ILLUMINA	ERS6576063	ERP126483	Europe	ROU						lineage4.1.4	lineage4.1.4		Mycobacterium tuberculosis complex sp.	FZB	2021-06-28	ERR5979536	ERX5619322	PRJEB42600					Sensitive																						99.5	1798582	60	tuberculosis	0.867
SAMEA3558322	WGS	PAIRED	ILLUMINA	ERS865471	ERP011639	South America	PER						lineage4.1.2.1	lineage4.1.2.1	L4.1.2.1	Mycobacterium tuberculosis	LSHTM	2015-12-10	ERR1034789	ERX1113587	PRJEB10385					Pre-XDR-TB		R	R	S	R	R	R	R			S	R	R	R							Coll_2018	99.52	1539979	35	tuberculosis	2.575
SAMEA6359629	WGS	PAIRED	ILLUMINA	ERS4125879	ERP021867	Europe	GBR						La1.8.1	La1.8.1	La1	Mycobacterium bovis	WELLCOME SANGER INSTITUTE	2021-02-02	ERR5087923	ERX4894044	PRJEB19799					Other																						99.11	1727866	59	tuberculosis	2.403
SAMN37815276	WGS	PAIRED	ILLUMINA	SRS19159548	SRP466386	Europe	RUS	Saint Petersburg	2023	mouse	Mus musculus	2	lineage2.2.1	lineage2.2.1		Mycobacterium tuberculosis	ST. PETERSBURG PASTEUR INSTITUTE	2023-10-15	SRR26387468	SRX22093611	PRJNA1028254		lung			MDR-TB																						99.48	1591209	38	tuberculosis	1.192
SAMN06855918	WGS	PAIRED	ILLUMINA	SRS2261556	SRP108793	North America	MEX	Baja California,Mexicali	2015	domestic cattle	Bos taurus	2	La1.8.1	La1.8.1	La1	Mycobacterium bovis	UNIVERSIDAD AUTONOMA DE BAJA CALIFORNIA	2017-06-08	SRR5657442	SRX2894002	PRJNA384996		lymph node			Other																						99.45	567084	30	tuberculosis	8.558
SAMEA1397410	WGS	PAIRED	ILLUMINA	ERS2399515	ERP107961	Europe	GBR	England					lineage3	lineage3	L3	Mycobacterium tuberculosis	PHE	2021-10-23	ERR2514925	ERX2534135	PRJEB25991					Sensitive					S		S					S	S								Walker_2022	99.56	1402552	47	tuberculosis	3.187
SAMEA5163945	WGS	PAIRED	ILLUMINA	ERS2971668	ERP112727								lineage4.3.4.1	lineage4.3.4.1		Mycobacterium tuberculosis	WELLCOME SANGER INSTITUTE	2020-04-19	ERR4024737	ERX4026125	PRJEB30294					Sensitive																						99.57	1631817	56	tuberculosis	1.017
SAMEA7524931	WGS	PAIRED	ILLUMINA	ERS5281406	ERP124850	Asia	IND	Mumbai					lineage4.5	lineage4.5		Mycobacterium tuberculosis	FOUNDATION FOR MEDICAL RESEARCH INDIA	2021-11-09	ERR4796475	ERX4665889	PRJEB41116					Sensitive	S	S			S	S	S	S	S				S		S	S	S	S	S	S	['CRyPTIC_reuse_table','Walker_2022']	99.47	1628112	54	tuberculosis	0.669
SAMN08626172	WGS	PAIRED	ILLUMINA	SRS3034646	SRP134826	Asia	CHN	Jiangsu	2007	human	Homo sapiens	3	lineage4.4.2	lineage4.4.2	L4.4.2	Mycobacterium tuberculosis	BEIJING INSTITUTE OF GENOMICS,CHINESE ACADEMY OF SCIENCES	2018-03-12	SRR6824298	SRX3781099	PRJNA436454		sputum			Sensitive																						99.33	1687711	57	tuberculosis	0.339
SAMEA1886000	WGS	PAIRED	ILLUMINA	ERS202858	ERP000276								lineage1.1.3.1	lineage1.1.3.1		Mycobacterium tuberculosis	SC	2013-05-08	ERR270662	ERX244889	PRJEB2221					HR-TB																						99.1	1786657	40	tuberculosis	3.247
SAMEA1101367	WGS	PAIRED	ILLUMINA	ERS2394506	ERP107940	South America	PER						lineage2.2.1	lineage2.2.1	L2.2.1	Mycobacterium tuberculosis	UNIVERSIDAD PERUANA CAYETANO HEREDIA	2021-10-23	ERR2510190	ERX2529605	PRJEB25971					MDR-TB							R						R								Walker_2022	99.55	1659557	38	tuberculosis	1.344
SAMEA5975305	WGS	PAIRED	ILLUMINA	ERS3778142	ERP117507	Asia	CHN		2018	human	Homo sapiens	3	lineage2.2.1	lineage2.2.1	L2	Mycobacterium tuberculosis	FUDAN UNIVERSITY	2020-06-13	ERR3559557	ERX3559308	PRJEB34582		sputum			Sensitive																						99.72	1804981	59	tuberculosis	4.131
SAMEA6451250	WGS	PAIRED	ILLUMINA	ERS4216806	ERP119170								lineage2.2.1	lineage2.2.1		Mycobacterium tuberculosis complex sp.	FZB	2020-11-10	ERR3794354	ERX3796321	PRJEB36040					MDR-TB																						99.51	1496060	49	tuberculosis	1.968
SAMEA7560861	WGS	PAIRED	ILLUMINA	ERS5317497	ERP124982	Asia	VNM	Ho Chi Minh City					lineage4.4.2	lineage4.4.2		Mycobacterium tuberculosis	OUCRU-HCMC	2021-11-12	ERR4828424	ERX4698408	PRJEB41241					Sensitive	S				S	S	S	S	S				S		S	S	S	S	S	S	['Walker_2022','CRyPTIC_reuse_table']	99.46	1225208	39	tuberculosis	0.554
SAMEA11934355	WGS	PAIRED	ILLUMINA	ERS9581514	ERP133916	Africa	ZAF		2013	human	Homo sapiens	3	lineage4.8	lineage4.8		Mycobacterium tuberculosis	INSTITUTE OF TROPICAL MEDICINE ANTWERP	2022-07-21	ERR7737893	ERX7306175	PRJEB49409		sputum			MDR-TB																						99.77	1731731	58	tuberculosis	0.42
SAMEA12617007	WGS	PAIRED	ILLUMINA	ERS10223439	ERP135069								lineage2.2.1	lineage2.2.1		Mycobacterium tuberculosis	IBV_CSIC	2023-01-23	ERR8158026	ERX7723044	PRJEB50491					Sensitive																						99.49	500841	27	tuberculosis	6.62
SAMN19688217	WGS	PAIRED	ILLUMINA	SRS9197831	SRP323639	Europe	MDA		2019	human	Homo sapiens	3	lineage4.2.1	lineage4.2.1		Mycobacterium tuberculosis	SIMON FRASER UNIVERSITY	2021-06-13	SRR14801480	SRX11134441	PRJNA736718					MDR-TB																						99.41	1726220	59	tuberculosis	2.345
SAMN41154602	WGS	PAIRED	ILLUMINA	SRS21182545	SRP399923	Oceania	AUS	Victoria	2022	human	Homo sapiens	3	lineage4.8	lineage4.8		Mycobacterium tuberculosis	MDUPHL	2024-05-01	SRR28868504	SRX24427973	PRJNA857537					Sensitive																						99.67	1522361	53	tuberculosis	2.906
SAMEA1117768	WGS	PAIRED	ILLUMINA	ERS2397177	ERP107961	Europe	GBR	England					lineage4.3.4.2	lineage4.3.4.2	L4.3.4.2	Mycobacterium tuberculosis	PHE	2021-10-23	ERR2512587	ERX2531797	PRJEB25991					Sensitive					S		S					S	S								Walker_2022	99.73	1900321	65	tuberculosis	1.335
SAMEA6875223	WGS	PAIRED	ILLUMINA	ERS4602784	ERP122165	Europe	ESP	Valencia	2017				lineage4.3.2	lineage4.3.2	L4.3.2	Mycobacterium tuberculosis	Instituto_de_Biomedicina_de_Valencia	2022-06-11	ERR4195505	ERX4156449	PRJEB38719			No		Sensitive	S					S																99.62	1708829	96	tuberculosis	1.649
SAMEA7547718	WGS	PAIRED	ILLUMINA	ERS5304371	ERP124941	Europe	GBR						lineage6	lineage6		Mycobacterium tuberculosis	PUBLIC HEALTH ENGLAND	2021-11-10	ERR4814359	ERX4684201	PRJEB41201					Sensitive																						99.28	722590	16	tuberculosis	12.87
SAMEA114625880	WGS	PAIRED	ILLUMINA	ERS17008364	ERP154616								lineage4.8	lineage4.8	L4	Mycobacterium tuberculosis	Campania Region Hospital	2023-11-19	ERR12268372	ERX11678589	PRJEB69682				H37Rv	Sensitive																						99.7	1626553	57	tuberculosis	1.677
SAMN19657825	WGS	PAIRED	ILLUMINA	SRS9179759	SRP323639	Europe	MDA		2018	human	Homo sapiens	3	lineage2.2.1	lineage2.2.1		Mycobacterium tuberculosis	SIMON FRASER UNIVERSITY	2021-06-12	SRR14782686	SRX11115773	PRJNA736718					Pre-XDR-TB																						99.53	1034688	35	tuberculosis	3.068
SAMN31046516	WGS	PAIRED	ILLUMINA	SRS15271461	SRP400134	Asia	TWN		2021	human	Homo sapiens	3	lineage2.2.1	lineage2.2.1		Mycobacterium tuberculosis	TAIWAN CENTERS FOR DISEASE CONTROL	2022-09-28	SRR21747043	SRX17742591	PRJNA884747		lung			Pre-XDR-TB																						99.61	1317201	87	tuberculosis	1.123
SAMN16522044	WGS	PAIRED	ILLUMINA	SRS7571374	SRP288262	Africa	TZA		2017	human	Homo sapiens	3	lineage3.1.1	lineage3.1.1		Mycobacterium tuberculosis	SWISSTPH	2020-10-23	SRR12882420	SRX9348389	PRJNA670836		sputum			Sensitive																						99.47	1744290	51	tuberculosis	1.128
SAMEA115163150	WGS	PAIRED	ILLUMINA	ERS17970947	ERP111748	Europe	PRT		2023				lineage4.3.2	lineage4.3.2		Mycobacterium tuberculosis	NATIONAL INSTITUTE OF HEALTH DR. RICARDO JORGE	2024-02-03	ERR12544102	ERX11918519	PRJEB29446					Sensitive																						99.4	1480630	50	tuberculosis	2.411
SAMEA9977461	WGS	PAIRED	ILLUMINA	ERS7655739	ERP123401	South America	PER	Lima	2009	human	Homo sapiens	3	lineage4.3.3	lineage4.3.3		Mycobacterium tuberculosis	IMPERIAL COLLEGE LONDON	2021-10-15	ERR6866763	ERX6490191	PRJEB39837					Other																						99.59	1135020	39	tuberculosis	0.645
SAMN34294306	WGS	PAIRED	ILLUMINA	SRS17387548	SRP433800	Europe	UKR		2021	human	Homo sapiens	3	lineage2.2.1	lineage2.2.1		Mycobacterium tuberculosis	NIH / NIAID	2023-04-21	SRR24256176	SRX20052287	PRJNA958249		sputum			MDR-TB																						99.44	1230502	39	tuberculosis	3.597
G1867m						Europe	ESP	province of Valencia	2016				lineage4.1.2.1	lineage4.1.2.1		Mycobacterium tuberculosis								No		Sensitive	S					S																99.71	1283832	66	tuberculosis	2.179
SAMN21616181	WGS	PAIRED	ILLUMINA	SRS10317208	SRP338617	North America	CAN	Ontario	1999	human	Homo sapiens	3	lineage1.2.1.2.1	lineage1.2.1.2.1		Mycobacterium tuberculosis	PUBLIC HEALTH ONTARIO	2021-09-24	SRR16058518	SRX12344827	PRJNA766079					Sensitive							S					S		S							CRyPTIC_WHO2021_PMC7612554	98.94	1045668	31	tuberculosis	5.107
SAMN35339879	WGS	PAIRED	ILLUMINA	SRS17799629	SRP439184	Asia	KAZ		2020	human	Homo sapiens	3	lineage2.2.1	lineage2.2.1		Mycobacterium tuberculosis	NIH / NIAID	2023-05-23	SRR24710044	SRX20488893	PRJNA975605		sputum			Sensitive																						99.46	1705178	56	tuberculosis	1.358
SAMEA7550298	WGS	PAIRED	ILLUMINA	ERS5306948	ERP124941	Europe	GBR						lineage4.1.2.1	lineage4.1.2.1		Mycobacterium tuberculosis	PUBLIC HEALTH ENGLAND	2021-11-10	ERR4816936	ERX4686778	PRJEB41201					Sensitive																						99.48	852304	26	tuberculosis	8.698
SAMN10966183	WGS	PAIRED	ILLUMINA	SRS4387026	SRP186442	Europe	GBR	England, Woodchester Park	2008	bovine	Bos taurus	2	La1.8.1	La1.8.1	La1	Mycobacterium bovis	UNIVERSITY COLLEGE DUBLIN	2019-02-21	SRR8600121	SRX5400204	PRJNA523164					Other																						99.23	1723606	45	tuberculosis	2.886
SAMN39286860	WGS	PAIRED	ILLUMINA	SRS20075611	SRP399923	Oceania	AUS	Victoria	2020	human	Homo sapiens	3	La1.2.BCG	La1.2.BCG		Mycobacterium tuberculosis	MDUPHL	2024-01-07	SRR27450618	SRX23122059	PRJNA857537					Other																						99.5	1594504	56	tuberculosis	4.533
SAMEA112750750	WGS	PAIRED	ILLUMINA	ERS14745441	ERP111748	Europe	PRT		2022				lineage4.1.1.1	lineage4.1.1.1		Mycobacterium tuberculosis	NATIONAL INSTITUTE OF HEALTH DR. RICARDO JORGE	2023-03-10	ERR10969179	ERX10406528	PRJEB29446					Sensitive																						99.22	1673807	56	tuberculosis	1.763
SAMEA6797971	WGS	PAIRED	['ILLUMINA','ILLUMINA']	ERS4525635		Africa	NGA						lineage4.6.2.2	lineage4.6.2.2		Mycobacterium tuberculosis			['ERR4423766','ERR4423765']	['ERX4364323','ERX4364324']	PRJEB37945					MDR-TB																						99.43	1608896	56	tuberculosis	2.414
G3073						Europe	ESP	province of Valencia	2018				lineage4	lineage4		Mycobacterium tuberculosis								No		Sensitive	S					S																99.8	1710887	86	tuberculosis	1.476
SAMEA112805807	WGS	PAIRED	ILLUMINA	ERS14813353	ERP010814								lineage3	lineage3		Mycobacterium tuberculosis	FZB	2023-07-21	ERR11082090	ERX10529459	PRJEB9680					MDR-TB																						99.48	1637680	55	tuberculosis	1.328
SAMN36849948	WGS	PAIRED	ILLUMINA	SRS18516876	SRP453313	Asia	CHN	Shandong	2017	human	Homo sapiens	3	lineage2.2.1	lineage2.2.1	L4	Mycobacterium tuberculosis	SHANDONG PROVINCIAL HOSPITAL	2023-08-05	SRR25534326	SRX21263801	PRJNA1002108		As reported: phlegm		H37Rv	Sensitive																						99.54	1799613	61	tuberculosis	2.337
SAMEA1117586	WGS	PAIRED	ILLUMINA	ERS2396995	ERP107961	Europe	GBR	England					lineage3.1.1	lineage3.1.1	L3.1.1	Mycobacterium tuberculosis	PHE	2021-10-23	ERR2512405	ERX2531615	PRJEB25991					Sensitive					S		S					S	S								Walker_2022	99.52	1877429	63	tuberculosis	1.116
SAMN06091859	WGS	PAIRED	ILLUMINA	SRS1828007	SRP094134	Asia	VNM	Ho Chi Minh City		human	Homo sapiens	3	lineage4.2.2	lineage4.2.2	L4.2.2	Mycobacterium tuberculosis	UNIVERSITY OF MELBOURNE	2016-11-30	SRR5065578	SRX2385942	PRJNA355614		sputum			HR-TB																						99.2	1363320	45	tuberculosis	3.853
SAMEA112801308	WGS	PAIRED	ILLUMINA	ERS14808854	ERP010814								lineage4.8	lineage4.8		Mycobacterium tuberculosis	FZB	2023-07-21	ERR11067472	ERX10514402	PRJEB9680					Sensitive																						99.65	1599335	53	tuberculosis	1.604
SAMEA113555957	WGS	PAIRED	ILLUMINA	ERS15552080	ERP147779	Africa	MOZ	Maputo					lineage2.2.1	lineage2.2.1		Mycobacterium tuberculosis	FZB	2023-09-24	ERR11488402	ERX10894578	PRJEB62665					MDR-TB																						99.36	1417658	44	tuberculosis	2.796
SAMEA95485168	WGS	PAIRED	ILLUMINA	ERS1565428	ERP015827	Africa	ZAF		2011	human	Homo sapiens	3	lineage2.2.2	lineage2.2.2	L2.2.2	Mycobacterium tuberculosis	UNIVERSITY OF CAPE TOWN	2017-03-12	ERR1873439	ERX1933964	PRJEB14199		sputum			Pre-XDR-TB	R	R		R	R	R	R	R	R	R	S	R	R	R							Coll_2018	99.48	1214384	27	tuberculosis	6.206
SAMEA10029969	WGS	PAIRED	ILLUMINA	ERS7708177	ERP132622	Asia	VNM						lineage2.2.1.1	lineage2.2.1.1	L2.2.1.1	Mycobacterium tuberculosis	FZB	2022-05-09	ERR7911289	ERX7478686	PRJEB48275					MDR-TB	S	S			S		R	S	S			R	R					S			Finci_2022	99.43	1572668	50	tuberculosis	1.927
SAMN07213087	WGS	PAIRED	ILLUMINA	SRS2282612	SRP109135	North America	CAN	Alberta	1998	human	Homo sapiens	3	lineage4.4.1.1	lineage4.4.1.1	L4.4.1.1	Mycobacterium tuberculosis	UNIVERSITY OF WISCONSIN-MADISON	2017-06-14	SRR5681167	SRX2916474	PRJNA390065					Sensitive																						99.34	1259428	41	tuberculosis	2.352
SAMN07766344	WGS	PAIRED	ILLUMINA	SRS2577117	SRP119652	North America	CAN	British Columbia	2012	human	Homo sapiens	3	lineage1.1.3.1	lineage1.1.3.1	L1	Mycobacterium tuberculosis	BC CENTRE FOR DISEASE CONTROL PUBLIC HEALTH LABORATORY	2017-10-10	SRR6152941	SRX3264895	PRJNA413593					Sensitive					S		S						S	S							CRyPTIC_WHO2021_PMC7612554	99.23	1868235	52	tuberculosis	1.122
SAMN10961367	WGS	PAIRED	ILLUMINA	SRS4425918	SRP187237	Asia	CHN	Wenzhou	2016	human	Homo sapiens	3	lineage2.2.1	lineage2.2.1	L2.2.1	Mycobacterium tuberculosis	HUASHAN HOSPITAL, FUDAN UNIVERSITY	2019-03-01	SRR8651603	SRX5449327	PRJNA522942		sputum			Pre-XDR-TB																						99.33	1388514	47	tuberculosis	2.368
SAMEA6797846	WGS	PAIRED	['ILLUMINA','ILLUMINA']	ERS4525510		Africa	ZAF						lineage2.2.2	lineage2.2.2		Mycobacterium tuberculosis			['ERR4423567','ERR4423568']	['ERX4364125','ERX4364126']	PRJEB37945					MDR-TB																						99.67	2279960	53	tuberculosis	3.771
SAMEA1118367	WGS	PAIRED	ILLUMINA	ERS2397776	ERP107961	Europe	GBR	England					lineage4.1.2	lineage4.1.2	L4.1.2	Mycobacterium tuberculosis	PHE	2021-10-23	ERR2513186	ERX2532396	PRJEB25991					Sensitive					S		S					S	S								Walker_2022	99.45	1822666	41	tuberculosis	0.679
SAMN30157664	WGS	PAIRED	ILLUMINA	SRS14573281	SRP390552	Asia	CHN	Guangdong	2016	human	Homo sapiens	3	lineage4.5	lineage4.5		Mycobacterium tuberculosis	CENTRE FOR TUBERCULOSIS CONTROL OF GUANGDONG PROVINCE	2022-08-08	SRR20969799	SRX16987517	PRJNA866200		sputum			Sensitive																						99.53	1828352	62	tuberculosis	0.188
SAMEA7545615	WGS	PAIRED	ILLUMINA	ERS5302271	ERP124939	South America	PER		2018				lineage4.4.2	lineage4.4.2		Mycobacterium tuberculosis	UNIVERSIDAD PERUANA CAYETANO HEREDIA	2021-11-10	ERR4812111	ERX4682101	PRJEB41199					Sensitive	S				S	S	S	S	S				S		S	S	S	S	S	S	['Walker_2022','CRyPTIC_reuse_table']	99.42	1816806	67	tuberculosis	7.885
SAMEA7545954	WGS	PAIRED	ILLUMINA	ERS5302610	ERP124939	South America	PER		2018				lineage4.1.2.1	lineage4.1.2.1		Mycobacterium tuberculosis	UNIVERSIDAD PERUANA CAYETANO HEREDIA	2021-11-10	ERR4812450	ERX4682440	PRJEB41199					Sensitive	S				S	S	S	S	S				S		S	S	S	S	S		['Walker_2022','CRyPTIC_reuse_table']	99.56	1840536	64	tuberculosis	1.137
SAMEA5189479	WGS	PAIRED	ILLUMINA	ERS2996974	ERP021867	Europe	GBR						La1.8.1	La1.8.1	La1	Mycobacterium bovis	WELLCOME SANGER INSTITUTE	2020-06-04	ERR4187897	ERX4149666	PRJEB19799					Other																						99.45	1070722	35	tuberculosis	2.576
SAMEA2782895	WGS	PAIRED	ILLUMINA	ERS552640	ERP006738	Asia	THA						lineage2.2.1	lineage2.2.1	L2.2.1	Mycobacterium tuberculosis	SC	2016-01-19	ERR752147	ERX695829	PRJEB7056					Other																						99.47	1616540	36	tuberculosis	1.495
SAMEA7561525	WGS	PAIRED	ILLUMINA	ERS5318160	ERP124983	Europe	ITA						lineage4.1.2.1	lineage4.1.2.1		Mycobacterium tuberculosis	SAN RAFFAELE SCIENTIFIC INSTITUTE	2021-11-11	ERR4829087	ERX4699071	PRJEB41242					Sensitive	S				S	S	S	S	S				S		S	S	S	S	S	S	['Walker_2022','CRyPTIC_reuse_table']	99.19	1738311	53	tuberculosis	2.133
SAMEA7546935	WGS	PAIRED	ILLUMINA	ERS5303589	ERP124939	South America	PER		2017				lineage2.2.1	lineage2.2.1		Mycobacterium tuberculosis	UNIVERSIDAD PERUANA CAYETANO HEREDIA	2021-11-10	ERR4813429	ERX4683419	PRJEB41199					MDR-TB	S				R	I	R	S	S				R		S	S	S	S	S	R	['CRyPTIC_reuse_table','Walker_2022']	99.56	1837689	62	tuberculosis	1.019
SAMEA7524828	WGS	PAIRED	ILLUMINA	ERS5281303	ERP124850	Asia	IND	Mumbai					lineage2.2.1	lineage2.2.1		Mycobacterium tuberculosis	FOUNDATION FOR MEDICAL RESEARCH INDIA	2021-11-09	ERR4796372	ERX4665786	PRJEB41116					Pre-XDR-TB	S	S			R	S	R	S	R				R		S	S	S	R	S	R	['CRyPTIC_reuse_table','Walker_2022']	99.52	1616840	51	tuberculosis	1.157
SAMN07766120	WGS	PAIRED	ILLUMINA	SRS2577449	SRP119652	North America	CAN	British Columbia	2009	human	Homo sapiens	3	lineage1.2.1.2.1	lineage1.2.1.2.1	L1	Mycobacterium tuberculosis	BC CENTRE FOR DISEASE CONTROL PUBLIC HEALTH LABORATORY	2017-10-10	SRR6153112	SRX3265225	PRJNA413593					Sensitive					S		S						S	S							CRyPTIC_WHO2021_PMC7612554	99.42	1833786	51	tuberculosis	0.634
SAMN31046508	WGS	PAIRED	ILLUMINA	SRS15271454	SRP400134	Asia	TWN		2021	human	Homo sapiens	3	lineage2.2.1	lineage2.2.1		Mycobacterium tuberculosis	TAIWAN CENTERS FOR DISEASE CONTROL	2022-09-28	SRR21747051	SRX17742583	PRJNA884747		lung			RR-TB																						99.63	1011572	67	tuberculosis	1.468
SAMEA4798626	WGS	PAIRED	ILLUMINA	ERS2618546	ERP109980	Africa	COD	Kinshasa	2005	human	Homo sapiens	3	lineage4.7	lineage4.7	L4.7	Mycobacterium tuberculosis	INSTITUTE OF TROPICAL MEDICINE	2018-10-10	ERR2706911	ERX2721190	PRJEB27847		sputum			HR-TB																						99.7	1287927	44	tuberculosis	3.112
SAMEA1485334	WGS	PAIRED	ILLUMINA	ERS107920	ERP001072	Africa	MWI	Karonga	2004	human	Homo sapiens	3	lineage1.1.2	lineage1.1.2	L1.1.2	Mycobacterium tuberculosis	SC	2014-10-19	ERR161106	ERX136956	PRJEB2794		sputum			Sensitive							S						S								Coll_2018	99.19	1693466	38	tuberculosis	1.277
SAMN30543919	WGS	PAIRED	ILLUMINA	SRS14851003	SRP394436	Asia	CHN	Eastern China	2019	human	Homo sapiens	3	lineage4.5	lineage4.5		Mycobacterium tuberculosis	SCHOOL OF PUBLIC HEALTH, FUDAN UNIVERSITY	2022-08-28	SRR21277173	SRX17286324	PRJNA874331					Sensitive																						99.22	1875546	59	tuberculosis	3.399
SAMEA11006594	WGS	PAIRED	ILLUMINA	ERS8656374	ERP131966	Europe	GBR		2018	human	Homo sapiens	3	lineage2.2.1	lineage2.2.1		Mycobacterium tuberculosis	ST GEORGE'S, UNIVERSITY OF LONDON	2022-07-13	ERR7361931	ERX6929431	PRJEB47671					Sensitive																						99.36	1286613	40	tuberculosis	3.586
SAMEA7723163	WGS	PAIRED	ILLUMINA	ERS5470542	ERP125870	Europe	IRL		2017	human	Homo sapiens	3	lineage4.4.1.1	lineage4.4.1.1		Mycobacterium tuberculosis	IRISH MYCOBACTERIA REFERENCE LABORATORY (IMRL)	2021-05-15	ERR5908221	ERX5549362	PRJEB42011					Sensitive																						99.74	1233932	42	tuberculosis	2.843
SAMN06092068	WGS	PAIRED	ILLUMINA	SRS1827705	SRP094134	Asia	VNM	Ho Chi Minh City		human	Homo sapiens	3	lineage2.2.1	lineage2.2.1	L2.2.1	Mycobacterium tuberculosis	UNIVERSITY OF MELBOURNE	2016-11-30	SRR5065273	SRX2385640	PRJNA355614		sputum			Sensitive																						99.49	1445021	48	tuberculosis	3.297
SAMEA5164054	WGS	PAIRED	ILLUMINA	ERS2971777	ERP112727								lineage4.1.2.1	lineage4.1.2.1		Mycobacterium tuberculosis	WELLCOME SANGER INSTITUTE	2020-04-19	ERR4024726	ERX4026114	PRJEB30294					Sensitive																						99.64	1545252	53	tuberculosis	0.738
SAMN36662729	WGS	PAIRED	ILLUMINA	SRS18393130	SRP450880	Asia	CHN	Tianjin	2015	human	Homo sapiens	3	lineage2.2.2	lineage2.2.2		Mycobacterium tuberculosis	CHINESE ACADEMY OF SCIENCES	2023-07-22	SRR25389479	SRX21127616	PRJNA996873		sputum			Pre-XDR-TB																						99.64	1706431	58	tuberculosis	1.862
SAMEA1015995	WGS	PAIRED	ILLUMINA	ERS050969	ERP000192	Europe	RUS	Samara	2008	human	Homo sapiens	3	lineage2.2.1	lineage2.2.1	L2.2.1	Mycobacterium tuberculosis	SC	2014-09-13	ERR067766	ERX045629	PRJEB2138					Sensitive					S		S						S	S							CRyPTIC_WHO2021_PMC7612554	99.43	1910745	32	tuberculosis	0.871
SAMN08708605	WGS	PAIRED	ILLUMINA	SRS3040502	SRP128089	Europe	UKR			human	Homo sapiens	3	lineage2.2.1	lineage2.2.1		Mycobacterium tuberculosis	SAN RAFFAELE	2018-03-14	SRR6831960	SRX3787834	PRJNA428596					Other	S	S			S		S	S	S			R	S	R				S			CRyPTIC_WHO2021_PMC7612554	99.46	1671556	35	tuberculosis	2.557
SAMEA104407636	WGS	PAIRED	ILLUMINA	ERS2025578	ERP105431								lineage4.3.2	lineage4.3.2	L4.3.2	Mycobacterium tuberculosis	HOSPITAL GENERAL UNIVERSITARIO GREGORIO MARANON	2018-01-29	ERR2206044	ERX2260406	PRJEB23664					Sensitive																						99.75	1463316	49	tuberculosis	2.113
SAMEA1406132	WGS	PAIRED	ILLUMINA	ERS083079	ERP000276								lineage4.1.2.1	lineage4.1.2.1		Mycobacterium tuberculosis	SC	2014-09-22	ERR117656	ERX093930	PRJEB2221					Sensitive																						99.2	1864754	40	tuberculosis	1.086
SAMEA7549970	WGS	PAIRED	ILLUMINA	ERS5306620	ERP124941	Europe	GBR						lineage2.2.1	lineage2.2.1		Mycobacterium tuberculosis	PUBLIC HEALTH ENGLAND	2021-11-10	ERR4816608	ERX4686450	PRJEB41201					Sensitive					S		S					S	S								Walker_2022	98.34	978451	28	tuberculosis	6.197
SAMN15772595	WGS	PAIRED	ILLUMINA	SRS7173191	SRP276868	Asia	CHN	Tibet	2006	human	Homo sapiens	3	lineage2.2.1	lineage2.2.1		Mycobacterium tuberculosis	FUDAN UNIVERSITY	2020-08-10	SRR12420660	SRX8916619	PRJNA656167		sputum			Sensitive																						99.0	1691338	50	tuberculosis	1.858
SAMEA7549300	WGS	PAIRED	ILLUMINA	ERS5305951	ERP124941	Europe	GBR						lineage4.8	lineage4.8		Mycobacterium tuberculosis	PUBLIC HEALTH ENGLAND	2021-11-10	ERR4815939	ERX4685781	PRJEB41201					Sensitive																						99.66	1652394	56	tuberculosis	2.8
SAMEA2235025	WGS	PAIRED	ILLUMINA	ERS364307	ERP004216	Africa	BEN						lineage5.3	lineage5.3	L5.3	Mycobacterium africanum	SC	2014-05-10	ERR439959	ERX406622	PRJEB4884					Sensitive																						99.19	2557167	59	tuberculosis	1.417
SAMN21616435	WGS	PAIRED	ILLUMINA	SRS10317447	SRP338617	North America	CAN	Ontario	2015	human	Homo sapiens	3	lineage4.8	lineage4.8		Mycobacterium tuberculosis	PUBLIC HEALTH ONTARIO	2021-09-24	SRR16058278	SRX12345067	PRJNA766079					Sensitive					S		S					S	S								CRyPTIC_WHO2021_PMC7612554	99.68	1665661	57	tuberculosis	2.551
SAMN21616762	WGS	PAIRED	ILLUMINA	SRS10317307	SRP338617	North America	CAN	Ontario	2019	human	Homo sapiens	3	lineage1.2.1.2.1	lineage1.2.1.2.1		Mycobacterium tuberculosis	PUBLIC HEALTH ONTARIO	2021-09-24	SRR16058418	SRX12344926	PRJNA766079					Sensitive					S		S					S	S								CRyPTIC_WHO2021_PMC7612554	99.38	866889	48	tuberculosis	2.2
SAMN04385765	WGS	PAIRED	['ILLUMINA','ILLUMINA']	SRS1236478		Europe	ITA			human	Homo sapiens	3	lineage2.2.1	lineage2.2.1	L2	Mycobacterium tuberculosis			['SRR3085358','SRR3082123']	SRX1514038	PRJNA306588					Pre-XDR-TB																						98.75	1177963	24	tuberculosis	7.355
SAMN09284092	WGS	PAIRED	ILLUMINA	SRS3359790	SRP053287					domestic cattle	Bos taurus	2	La1.8.1	La1.8.1	La1	Mycobacterium bovis	USDA-NVSL-DBL	2018-05-31	SRR7240022	SRX4146172	PRJNA251692					Other																						99.5	1405506	77	tuberculosis	4.614
SAMEA4706732	WGS	PAIRED	ILLUMINA	ERS2526893	ERP021867	Europe	GBR						La1.8.1	La1.8.1	La1	Mycobacterium bovis	WELLCOME SANGER INSTITUTE	2019-07-18	ERR3439468	ERX3461488	PRJEB19799					Other																						99.32	1705457	55	tuberculosis	2.725
SAMN08376341	WGS	PAIRED	ILLUMINA	SRS2841384	SRP130118	Asia	IDN	Bandung	2010	human	Homo sapiens	3	lineage4.1.2.1	lineage4.1.2.1	L4.1.1	Mycobacterium tuberculosis	RADBOUDUMC	2018-01-18	SRR6480396	SRX3570386	PRJNA430531		cerebrospinal fluid		X-type	Sensitive																						99.6	1640677	36	tuberculosis	3.532
SAMN41148325	WGS	PAIRED	ILLUMINA	SRS21175477	SRP338930	North America	USA	New York state	2023	human	Homo sapiens	3	lineage4.1.1	lineage4.1.1		Mycobacterium tuberculosis	WADSWORTH CENTER	2024-05-01	SRR28860147	SRX24420015	PRJNA766641					Sensitive																						99.58	1566140	53	tuberculosis	2.075
SAMEA7549531	WGS	PAIRED	ILLUMINA	ERS5306182	ERP124941	Europe	GBR						lineage4.9	lineage4.9		Mycobacterium tuberculosis	PUBLIC HEALTH ENGLAND	2021-11-10	ERR4816170	ERX4686012	PRJEB41201					Sensitive																						99.93	2471765	56	tuberculosis	1.316
SAMEA7562303	WGS	PAIRED	ILLUMINA	ERS5318937	ERP124983	Europe	ITA						lineage4.8	lineage4.8		Mycobacterium tuberculosis	SAN RAFFAELE SCIENTIFIC INSTITUTE	2021-11-11	ERR4829864	ERX4699848	PRJEB41242					RR-TB	S				S	S	S	S	S				R		S	S	S	S	S	S	['Walker_2022','CRyPTIC_reuse_table']	98.26	1692473	50	tuberculosis	0.859
SAMN16522046	WGS	PAIRED	ILLUMINA	SRS7571375	SRP288262	Africa	TZA		2015	human	Homo sapiens	3	lineage3.1.1	lineage3.1.1		Mycobacterium tuberculosis	SWISSTPH	2020-10-23	SRR12882419	SRX9348390	PRJNA670836		sputum			Sensitive																						99.35	1806471	57	tuberculosis	0.857
SAMN31030529	WGS	PAIRED	ILLUMINA	SRS15257297	SRP399923	Oceania	AUS	Victoria	2019	human	Homo sapiens	3	lineage3	lineage3		Mycobacterium tuberculosis	MDUPHL	2022-09-27	SRR21732335	SRX17727833	PRJNA857537					Sensitive																						99.54	1691047	58	tuberculosis	1.998
SAMN21616608	WGS	PAIRED	ILLUMINA	SRS10317595	SRP338617	North America	CAN	Ontario	2019	human	Homo sapiens	3	lineage1.2.1.2.1	lineage1.2.1.2.1		Mycobacterium tuberculosis	PUBLIC HEALTH ONTARIO	2021-09-24	SRR16058649	SRX12345214	PRJNA766079					Sensitive					S		S					S	S								CRyPTIC_WHO2021_PMC7612554	99.41	947573	56	tuberculosis	2.42
SAMN36834620	WGS	PAIRED	ILLUMINA	SRS18500303	SRP453313	Asia	CHN	Shandong	2017	human	Homo sapiens	3	lineage2.2.2	lineage2.2	L4	Mycobacterium tuberculosis	SHANDONG PROVINCIAL HOSPITAL	2023-08-04	SRR25515877	SRX21246022	PRJNA1002108		As reported: phlegm		H37Rv	Sensitive																						99.49	1814633	62	tuberculosis	2.925
SAMEA4846624	WGS	PAIRED	ILLUMINA	ERS2666479	ERP021867	Europe	GBR						La1.8.1	La1.8.1	La1	Mycobacterium bovis	WELLCOME SANGER INSTITUTE	2019-08-07	ERR3468591	ERX3490254	PRJEB19799					Other																						96.64	1424133	48	tuberculosis	2.544
SAMN37738576	WGS	PAIRED	ILLUMINA	SRS19111618	SRP465342	Africa	ZAF		2021	human	Homo sapiens	3	lineage2.2.1	lineage2.2.1		Mycobacterium tuberculosis	UNIVERISTY OF ANTWERP	2023-10-11	SRR26331667	SRX22039561	PRJNA1026351		sputum			MDR-TB																						78.35	1174996	36	tuberculosis	1.815
SAMN07213078	WGS	PAIRED	ILLUMINA	SRS2282589	SRP109135	North America	CAN	Alberta	2001	human	Homo sapiens	3	lineage4.4.1.1	lineage4.4.1.1	L4.4.1.1	Mycobacterium tuberculosis	UNIVERSITY OF WISCONSIN-MADISON	2017-06-14	SRR5681190	SRX2916451	PRJNA390065					Sensitive																						99.6	1655523	54	tuberculosis	0.981
SAMEA112801424	WGS	PAIRED	ILLUMINA	ERS14808970	ERP010814								lineage4.8	lineage4.8		Mycobacterium tuberculosis	FZB	2023-08-01	ERR11067594	ERX10514524	PRJEB9680					Sensitive																						99.51	1670691	49	tuberculosis	0.931
SAMEA112804008	WGS	PAIRED	ILLUMINA	ERS14811554	ERP010814								lineage2.2.1	lineage2.2.1		Mycobacterium tuberculosis	FZB	2023-07-20	ERR11044324	ERX10491115	PRJEB9680					MDR-TB																						99.53	1846086	62	tuberculosis	1.472
SAMEA3284764	WGS	PAIRED	ILLUMINA	ERS2400556	ERP107968	Africa	ZAF						lineage4.8	lineage4.8	L4.8	Mycobacterium tuberculosis	CTB/NICD	2022-07-22	ERR2515957	ERX2535165	PRJEB25997					Sensitive	S	S			S		S	S				R	S	S				S			Walker_2022	99.65	1150917	65	tuberculosis	2.317
SAMN33756170	WGS	PAIRED	ILLUMINA	SRS17044780	SRP427259	Asia	GEO	Tbilisi	2021	human	Homo sapiens	3	lineage4.3.3	lineage4.3.3		Mycobacterium tuberculosis	NIH / NIAID	2023-03-17	SRR23862168	SRX19674527	PRJNA944654		sputum			Sensitive																						99.7	1734583	58	tuberculosis	1.035
SAMEA112188733	WGS	PAIRED	ILLUMINA	ERS14298622	ERP143048								lineage2.2.1	lineage2.2.1		Mycobacterium tuberculosis	CTB/NICD	2023-01-15	ERR10748139	ERX10199745	PRJEB58017					Pre-XDR-TB																						99.75	950384	55	tuberculosis	2.187
SAMEA1903004	WGS	PAIRED	['ILLUMINA','ILLUMINA','ILLUMINA']	ERS199873									lineage2.2.1	lineage2.2.1		Mycobacterium tuberculosis			['ERR501638','ERR495003','ERR279472']	['ERX466995','ERX460419','ERX252805']	PRJEB1366					Sensitive																						99.36	3908503	81	tuberculosis	0.861
SAMEA5975534	WGS	PAIRED	ILLUMINA	ERS3778371	ERP117507	Asia	CHN		2018	human	Homo sapiens	3	lineage2.2.1	lineage2.2.1	L2	Mycobacterium tuberculosis	FUDAN UNIVERSITY	2020-06-13	ERR3559786	ERX3559537	PRJEB34582		sputum			Sensitive																						99.59	1796158	61	tuberculosis	1.07
SAMEA7546191	WGS	PAIRED	ILLUMINA	ERS5302846	ERP124939	South America	PER		2019				lineage4.3.2	lineage4.3.2		Mycobacterium tuberculosis	UNIVERSIDAD PERUANA CAYETANO HEREDIA	2021-11-10	ERR4812686	ERX4682676	PRJEB41199					Other	S				S	S	S	S	S				S	R	S	S	S	S	S	S	['CRyPTIC_reuse_table','Walker_2022']	99.61	1881040	70	tuberculosis	5.454
SAMEA104172497	WGS	PAIRED	ILLUMINA	ERS1831515	ERP024102	Europe	SRB						lineage4.1.2.1	lineage4.1.2.1	L4.1.2.1	Mycobacterium tuberculosis	FZB	2017-09-18	ERR2041724	ERX2100781	PRJEB21809					MDR-TB		S			S		R					S	R	S							CRyPTIC_WHO2021_PMC7612554	99.64	1478775	98	tuberculosis	2.404
SAMEA7556060	WGS	PAIRED	ILLUMINA	ERS5312702	ERP124950								lineage4.1.2.1	lineage4.1.2.1		Mycobacterium tuberculosis	IML GAUTING	2021-11-12	ERR4822638	ERX4692628	PRJEB41210					Sensitive	S				S	S	S	S	S				S		S	S	S	S	S	S	CRyPTIC_reuse_table	99.31	1312647	42	tuberculosis	1.67
SAMN14518369	WGS	PAIRED	ILLUMINA	SRS6412006	SRP254855	North America	DOM			domestic cattle	Bos taurus	2	La1.8.1	La1.8.1	La1	Mycobacterium bovis	USDA-NVSL-DBPL	2020-04-02	SRR11462931	SRX8040182	PRJNA622511					Other																						99.48	800157	42	tuberculosis	5.511
SAMN06091751	WGS	PAIRED	ILLUMINA	SRS1827993	SRP094134	Asia	VNM	Ho Chi Minh City		human	Homo sapiens	3	lineage1.1.1.1	lineage1.1.1.1	L1.1.1.1	Mycobacterium tuberculosis	UNIVERSITY OF MELBOURNE	2016-11-30	SRR5065564	SRX2385928	PRJNA355614		sputum			Sensitive																						99.18	1348256	45	tuberculosis	4.319
SAMEA114663541	WGS	PAIRED	ILLUMINA	ERS17079408	ERP111748	Europe	PRT		2021				lineage4.3.3	lineage4.3.3		Mycobacterium tuberculosis	NATIONAL INSTITUTE OF HEALTH DR. RICARDO JORGE	2023-11-26	ERR12311954	ERX11688911	PRJEB29446					HR-TB																						99.74	1316269	45	tuberculosis	3.563
SAMN03300749	WGS	PAIRED	ILLUMINA	SRS838361	SRP053287	North America	USA	MI	2013	domestic cattle	Bos taurus	2	La1.8.1	La1.8.1	La1	Mycobacterium bovis	USDA-NVSL-DBL	2015-02-23	SRR1792391	SRX868053	PRJNA251692					Other																						99.38	1239812	61	tuberculosis	5.47
SAMEA1101775	WGS	PAIRED	ILLUMINA	ERS2394791	ERP107941	Asia	PAK						lineage3	lineage3		Mycobacterium tuberculosis	SAN RAFFAELE SCIENTIFIC INSTITUTE	2021-10-23	ERR2510475	ERX2529890	PRJEB25972					RR-TB	S				S	S	S	S	S				S	R	S	S	S	S	S	S	['Walker_2022','CRyPTIC_reuse_table']	99.36	943609	30	tuberculosis	3.678
SAMN10462606	WGS	PAIRED	ILLUMINA	SRS4072315	SRP170108	Asia	NPL		2010	human	Homo sapiens	3	lineage2.2.1	lineage2.2.1	L2	Mycobacterium tuberculosis	SWISS TROPICAL AND PUBLIC HEALTH INSTITUTE	2018-11-22	SRR8237306	SRX5055653	PRJNA488343		sputum			Sensitive																						99.42	1633271	41	tuberculosis	1.76
SAMN19687912	WGS	PAIRED	ILLUMINA	SRS9198057	SRP323639	Europe	MDA		2019	human	Homo sapiens	3	lineage4.3.3	lineage4.3.3		Mycobacterium tuberculosis	SIMON FRASER UNIVERSITY	2021-06-13	SRR14801850	SRX11134667	PRJNA736718					Sensitive																						99.62	1246511	41	tuberculosis	1.184
SAMN34294209	WGS	PAIRED	ILLUMINA	SRS17387155	SRP433800	Europe	UKR		2021	human	Homo sapiens	3	lineage2.2.1	lineage2.2.1		Mycobacterium tuberculosis	NIH / NIAID	2023-04-21	SRR24256055	SRX20051895	PRJNA958249		sputum			MDR-TB																						99.56	1425696	48	tuberculosis	2.151
SAMEA7552428	WGS	PAIRED	ILLUMINA	ERS5309075	ERP124941	Europe	GBR						lineage4.3.3	lineage4.3.3		Mycobacterium tuberculosis	PUBLIC HEALTH ENGLAND	2021-11-10	ERR4819063	ERX4688905	PRJEB41201					Sensitive					S		S						S								Walker_2022	99.18	1830775	40	tuberculosis	1.836
SAMEA112188967	WGS	PAIRED	ILLUMINA	ERS14298856	ERP143048								lineage2.2.1	lineage2.2.1		Mycobacterium tuberculosis	CTB/NICD	2023-01-15	ERR10748373	ERX10199979	PRJEB58017					MDR-TB																						99.82	860101	53	tuberculosis	2.479
SAMN07766280	WGS	PAIRED	ILLUMINA	SRS2577260	SRP119652	North America	CAN	British Columbia	2011	human	Homo sapiens	3	lineage2.2.1	lineage2.2.1	L2	Mycobacterium tuberculosis	BC CENTRE FOR DISEASE CONTROL PUBLIC HEALTH LABORATORY	2017-10-10	SRR6152799	SRX3265037	PRJNA413593					HR-TB					S		R					S	S	R							CRyPTIC_WHO2021_PMC7612554	99.54	1849464	52	tuberculosis	1.407
SAMN19657391	WGS	PAIRED	ILLUMINA	SRS9179279	SRP323639	Europe	MDA		2019	human	Homo sapiens	3	lineage4.2.1	lineage4.2.1		Mycobacterium tuberculosis	SIMON FRASER UNIVERSITY	2021-06-11	SRR14781978	SRX11115291	PRJNA736718					MDR-TB																						99.36	1439882	49	tuberculosis	0.657
SAMN41389463	WGS	PAIRED	ILLUMINA	SRS21288412	SRP507535					human	Homo sapiens	3	lineage1.1.3.1	lineage1.1.3.1		Mycobacterium tuberculosis	FIND, THE FOUNDATION FOR INNOVATIVE NEW DIAGNOSTICS	2024-05-14	SRR29017239	SRX24543887	PRJNA1109295					MDR-TB																						99.38	1242455	42	tuberculosis	1.263
SAMN06252114	WGS	PAIRED	ILLUMINA	SRS1948026	SRP098533	Oceania	NZL	TAUMARUNUI	1984	bovine	Bos taurus	2	La1.8.1	La1.8.1	La1	Mycobacterium bovis	UNIVERSITY OF GLASGOW	2017-01-30	SRR5216952	SRX2527162	PRJNA363037					Other																						99.45	1642718	38	tuberculosis	3.01
SAMN36834823	WGS	PAIRED	ILLUMINA	SRS18500337	SRP453313	Asia	CHN	Shandong	2017	human	Homo sapiens	3	lineage2.2.1	lineage2.2.1	L4	Mycobacterium tuberculosis	SHANDONG PROVINCIAL HOSPITAL	2023-08-04	SRR25515843	SRX21246056	PRJNA1002108		As reported: phlegm		H37Rv	Sensitive																						99.47	1854827	61	tuberculosis	1.109
SAMEA3447602	WGS	PAIRED	ILLUMINA	ERS2402027	ERP107973	Europe	NLD						La1.7.1	La1.7.1		Mycobacterium tuberculosis	RIVM	2022-07-23	ERR2517349	ERX2536565	PRJEB26002					Other					S		S					R	S	S							Walker_2022	99.37	1834822	47	tuberculosis	3.206
SAMEA112803380	WGS	PAIRED	ILLUMINA	ERS14810926	ERP010814								lineage4.3	lineage4.3		Mycobacterium tuberculosis	FZB	2023-07-20	ERR11043679	ERX10490470	PRJEB9680					Sensitive																						99.7	1306171	44	tuberculosis	2.707
SAMEA112804067	WGS	PAIRED	ILLUMINA	ERS14811613	ERP010814								lineage4.3.2	lineage4.3.2		Mycobacterium tuberculosis	FZB	2023-07-20	ERR11044383	ERX10491174	PRJEB9680					Sensitive																						99.58	1725430	58	tuberculosis	1.27
SAMEA110240994	WGS	PAIRED	ILLUMINA	ERS12338616	ERP138888	Africa	NAM						lineage4.3.4.1	lineage4.3.4.1		Mycobacterium tuberculosis	FZB	2022-07-12	ERR9907692	ERX9450520	PRJEB54067					MDR-TB																						99.42	1520115	47	tuberculosis	2.348
SAMN16521666	WGS	PAIRED	ILLUMINA	SRS7571261	SRP288262	Africa	MDG		2001	human	Homo sapiens	3	lineage1.1.2	lineage1.1.2		Mycobacterium tuberculosis	SWISSTPH	2020-10-23	SRR12882476	SRX9348276	PRJNA670836		sputum			Sensitive																						99.18	1798974	42	tuberculosis	2.209
SAMN41148816	WGS	PAIRED	ILLUMINA	SRS21175441	SRP338930	North America	USA	New York state	2023	human	Homo sapiens	3	lineage4.3.4.2	lineage4.3.4.2		Mycobacterium tuberculosis	WADSWORTH CENTER	2024-05-01	SRR28860184	SRX24419978	PRJNA766641					Sensitive																						99.82	1415597	48	tuberculosis	3.048
SAMN02599048	WGS	PAIRED	['ILLUMINA','ILLUMINA','ILLUMINA','ILLUMINA']	SRS557839		Asia	IND	Tiruvallur	2002	human	Homo sapiens	3	lineage3.1.2	lineage3.1.2	L3.1.2	Mycobacterium tuberculosis			['SRR1172136','SRR1180464','SRR1180256','SRR1169539']	['SRX471030','SRX479560']	PRJNA235713		sputum			MDR-TB																						97.42	5737590	130	tuberculosis	0.936
SAMEA5977457	WGS	PAIRED	ILLUMINA	ERS3780291	ERP111748	Europe	PRT		2019				lineage4.2.2.2	lineage4.2.2.2	L4	Mycobacterium tuberculosis	NATIONAL INSTITUTE OF HEALTH DR. RICARDO JORGE	2019-10-06	ERR3561982	ERX3560505	PRJEB29446					Other																						99.29	1304029	57	tuberculosis	1.47
SAMN06252267	WGS	PAIRED	ILLUMINA	SRS1947873	SRP098533	Oceania	NZL	BALCLUTHA	1998	bovine	Bos taurus	2	La1.8.1	La1.8.1	La1	Mycobacterium bovis	UNIVERSITY OF GLASGOW	2017-01-30	SRR5216799	SRX2527009	PRJNA363037					Other																						99.44	1635693	38	tuberculosis	3.022
SAMN27015503	WGS	PAIRED	ILLUMINA	SRS12398421	SRP349160	Asia	CHN	Chongqing City	2016	human	Homo sapiens	3	lineage2.2.1	lineage2.2.1		Mycobacterium tuberculosis	CHILDRENS HOSPITAL OF CHONGQING MEDICAL UNIVERSITY	2022-03-28	SRR18500613	SRX14632046	PRJNA785273					Sensitive																						99.42	1840789	59	tuberculosis	0.768
SAMEA112799411	WGS	PAIRED	ILLUMINA	ERS14806957	ERP010814								lineage4.8	lineage4.8		Mycobacterium tuberculosis	FZB	2023-07-20	ERR11049239	ERX10496029	PRJEB9680					Sensitive																						99.67	1595678	54	tuberculosis	1.38
SAMN27520176	WGS	PAIRED	ILLUMINA	SRS12571855	SRP369525	Asia	GEO	Tbilisi	2019	human	Homo sapiens	3	lineage4.8	lineage4.8		Mycobacterium tuberculosis	NIH / NIAID	2022-04-11	SRR18714775	SRX14815318	PRJNA825524		sputum			Sensitive																						99.6	1432992	48	tuberculosis	1.399
SAMN31135755	WGS	PAIRED	ILLUMINA	SRS15318267	SRP400886	Europe	CZE		2021	human	Homo sapiens	3	lineage4.8	lineage4.8		Mycobacterium tuberculosis	SAN RAFFAELE SCIENTIFIC INSTITUTE	2022-10-04	SRR21798495	SRX17792426	PRJNA886608					HR-TB																						99.28	950640	30	tuberculosis	4.161
SAMN36619420	WGS	PAIRED	ILLUMINA	SRS18349768	SRP450367	Asia	IND	Manipal	2019	human	Homo sapiens	3	lineage3.1.2	lineage3.1.2		Mycobacterium tuberculosis	NIH / NIAID	2023-07-19	SRR25340941	SRX21080219	PRJNA996640		sputum			Sensitive																						99.33	1713472	53	tuberculosis	0.263
SAMEA7564202	WGS	PAIRED	ILLUMINA	ERS5320833	ERP125021	Asia	VNM						lineage2.2.1	lineage2.2.1		Mycobacterium tuberculosis	OUCRU-HCMC	2021-11-11	ERR4831886	ERX4701829	PRJEB41280					MDR-TB	S				S	R	R	S	S				R		S	S	S	S	S	R	['Walker_2022','CRyPTIC_reuse_table']	99.17	1478158	44	tuberculosis	2.6
SAMEA1707840	WGS	PAIRED	ILLUMINA	ERS180010	ERP000276								lineage4.1.1.3	lineage4.1.1.3		Mycobacterium tuberculosis	SC	2013-02-19	ERR230070	ERX204621	PRJEB2221					Sensitive																						99.43	2455836	54	tuberculosis	0.601
SAMN06094092	WGS	PAIRED	ILLUMINA	SRS20794706	SRP496567	South America	PER	Lima	2012	human	Homo sapiens	3	lineage4.1.2.1	lineage4.1.2.1		Mycobacterium tuberculosis	FIND, THE FOUNDATION FOR INNOVATIVE NEW DIAGNOSTICS	2024-03-20	SRR28393277	SRX23998134	PRJNA343736		As reported: patient			MDR-TB																						99.47	1610678	54	tuberculosis	0.575
SAMEA7525488	WGS	PAIRED	ILLUMINA	ERS5281962	ERP124850	Asia	IND	Mumbai					lineage4.8	lineage4.8		Mycobacterium tuberculosis	FOUNDATION FOR MEDICAL RESEARCH INDIA	2021-11-09	ERR4796946	ERX4666361	PRJEB41116					MDR-TB	S	S			R	R	R	S	S				R		S	S	S	R	S	R	['CRyPTIC_reuse_table','Walker_2022']	99.6	1597185	49	tuberculosis	2.088
SAMN26038102	WGS	PAIRED	ILLUMINA	SRS12173853	SRP076676	Europe	GBR	Birmingham	2009	human	Homo sapiens	3	lineage3.1.2.2	lineage3.1.2.2		Mycobacterium tuberculosis	MODMEDMICOXFORD	2022-03-03	SRR18213853	SRX14360331	PRJNA302362					Sensitive																						99.44	2962318	51	tuberculosis	1.687
SAMN18648175	WGS	PAIRED	ILLUMINA	SRS8656045	SRP289688	South America	BRA	Mato Grosso do Sul, Dourados	2016	human	Homo sapiens	3	lineage4.3.3	lineage4.3.3		Mycobacterium tuberculosis	STANFORD UNIVERSITY	2021-04-07	SRR14164443	SRX10532772	PRJNA671770		sputum			Sensitive																						99.75	1544633	52	tuberculosis	1.095
SAMEA112806277	WGS	PAIRED	ILLUMINA	ERS14813823	ERP010814								lineage4.3.3			Mycobacterium tuberculosis	FZB	2023-07-21	ERR11082632	ERX10530001	PRJEB9680					MDR-TB																						99.58	1711899	58	tuberculosis	1.117
SAMEA4946946	WGS	PAIRED	ILLUMINA	ERS2765630	ERP010814								La1.7.1	La1.7.1	La1	Mycobacterium bovis	FZB	2018-09-30	ERR2815605	ERX2822436	PRJEB9680					Other																						99.49	1717982	61	tuberculosis	3.97
SAMEA112803899	WGS	PAIRED	ILLUMINA	ERS14811445	ERP010814								lineage3.1.1	lineage3.1.1		Mycobacterium tuberculosis	FZB	2023-07-20	ERR11044215	ERX10491006	PRJEB9680					MDR-TB																						99.34	1708797	58	tuberculosis	1.289
SAMEA7562911	WGS	PAIRED	ILLUMINA	ERS5319544	ERP124989	Africa	ZAF						lineage4.3.4.2	lineage4.3.4.2		Mycobacterium tuberculosis	AFRICAN HEALTH RESEARCH INSTITUTE	2021-11-11	ERR4830471	ERX4700455	PRJEB41248					MDR-TB	S	S			I	S	R	S	S			R	R	R	S	S	S	S	S	R	['Walker_2022','CRyPTIC_reuse_table']	99.78	1758838	58	tuberculosis	1.881
SAMEA113556549	WGS	PAIRED	ILLUMINA	ERS15552672	ERP147779	Africa	MOZ	Maputo					lineage1.2.2.2	lineage1.2.2.2		Mycobacterium tuberculosis	FZB	2023-09-24	ERR11489019	ERX10895195	PRJEB62665					RR-TB																						99.05	1725357	57	tuberculosis	1.373
SAMN32042325	WGS	PAIRED	ILLUMINA	SRS15963403	SRP411368	South America	ECU	Guayaquil	2020	human	Homo sapiens	3	lineage4.1.2.1	lineage4.1.2.1		Mycobacterium tuberculosis	UNIVERSIDAD ESPIRITU SANTO	2022-12-05	SRR22528565	SRX18492678	PRJNA827129		sputum			Sensitive																						99.52	1494494	50	tuberculosis	1.415
SAMN41146599	WGS	PAIRED	ILLUMINA	SRS21174035	SRP338930	North America	USA	New York state	2022	human	Homo sapiens	3	lineage3	lineage3		Mycobacterium tuberculosis	WADSWORTH CENTER	2024-05-01	SRR28858750	SRX24418566	PRJNA766641					Sensitive																						99.56	1524387	50	tuberculosis	1.924
SAMN21616581	WGS	PAIRED	ILLUMINA	SRS10317564	SRP338617	North America	CAN	Ontario	2018	human	Homo sapiens	3	lineage1.2.1.2	lineage1.2.1.2		Mycobacterium tuberculosis	PUBLIC HEALTH ONTARIO	2021-09-24	SRR16058679	SRX12345184	PRJNA766079					MDR-TB	S	S			S	R	R	S	S			R	R	S				S	S		CRyPTIC_WHO2021_PMC7612554	99.27	1396886	89	tuberculosis	1.866
SAMEA8996344	WGS	PAIRED	['ILLUMINA','ILLUMINA']	ERS6679034		Africa	ZAF						La3	La3	La3	Mycobacterium orygis			['ERR6375115','ERR6375116']	['ERX6004988','ERX6004987']	PRJEB46653					HR-TB																						99.51	4520883	126	tuberculosis	2.743
G2254						Europe	ESP	province of Valencia	2018				lineage4.1.2.1	lineage4.1.2.1		Mycobacterium tuberculosis								No		Sensitive	S					S																99.72	1605828	90	tuberculosis	1.487
SAMEA1101670	WGS	PAIRED	ILLUMINA	ERS2394689	ERP107941	Asia	PAK						lineage4.2.2.2	lineage4.2.2.2	L4.2.2.2	Mycobacterium tuberculosis	SAN RAFFAELE SCIENTIFIC INSTITUTE	2021-10-23	ERR2510373	ERX2529788	PRJEB25972					MDR-TB	S				S	S	R	S	S				S	R	S	S			S		['CRyPTIC_reuse_table','Walker_2022']	99.54	1627978	54	tuberculosis	2.514
SAMN03648263	WGS	PAIRED	ILLUMINA	SRS990563	SRP061066	Europe	GBR						lineage4.3.4.2.1	lineage4.3.4.2.1	L4.3.4.2.1	Mycobacterium tuberculosis	UNIVERSITY OF OXFORD	2015-07-16	SRR2101016	SRX1095710	PRJNA282721					Sensitive					S		S					S	S								CRyPTIC_WHO2021_PMC7612554	99.73	1770921	40	tuberculosis	1.732
SAMN33017236	WGS	PAIRED	ILLUMINA	SRS16660330	SRP420606	Europe	NLD			human	Homo sapiens	3	lineage4.9	lineage4.9	L4	Mycobacterium tuberculosis	AMSTERDAM UNIVERSITY MEDICAL CENTER	2023-02-02	SRR23315111	SRX19257774	PRJNA930639		As reported: laboratory strain		H37Rv	Other																						99.93	1730781	90	tuberculosis	1.554
SAMN08912862	WGS	PAIRED	ILLUMINA	SRS3156940	SRP128089					human	Homo sapiens	3	lineage4.1.2	lineage4.1.2		Mycobacterium tuberculosis	SAN RAFFAELE	2018-04-11	SRR6982109	SRX3922322	PRJNA428596					Sensitive																						99.64	929148	51	tuberculosis	3.936
SAMEA1117611	WGS	PAIRED	ILLUMINA	ERS2397020	ERP107961	Europe	GBR	England					lineage3	lineage3	L3	Mycobacterium tuberculosis	PHE	2021-10-23	ERR2512430	ERX2531640	PRJEB25991					Sensitive					S		S					S	S								Walker_2022	99.54	1650856	56	tuberculosis	1.802
SAMN03653314	WGS	PAIRED	ILLUMINA	SRS935923	SRP058221	Asia	CHN	Shanghai	2012	human	Homo sapiens	3	lineage2.2.1	lineage2.2.1	L2.2.1	Mycobacterium tuberculosis	FUDAN UNIVERSITY	2015-05-14	SRR2024897	SRX1027290	PRJNA283583		sputum			Pre-XDR-TB					R		R						R	R							CRyPTIC_WHO2021_PMC7612554	99.38	1931288	41	tuberculosis	3.344
SAMEA112801749	WGS	PAIRED	ILLUMINA	ERS14809295	ERP010814								lineage3.1.2	lineage3.1.2		Mycobacterium tuberculosis	FZB	2023-07-21	ERR11067947	ERX10514877	PRJEB9680					Sensitive																						99.08	1713562	54	tuberculosis	1.031
SAMEA112188688	WGS	PAIRED	ILLUMINA	ERS14298577	ERP143048								lineage2.2.1.1	lineage2.2.1.1		Mycobacterium tuberculosis	CTB/NICD	2023-01-16	ERR10748094	ERX10199700	PRJEB58017					MDR-TB																						99.78	831302	50	tuberculosis	2.283
SAMEA9977534	WGS	PAIRED	ILLUMINA	ERS7655812	ERP123401	South America	PER	Lima	2009	human	Homo sapiens	3	lineage4.3.2	lineage4.3.2		Mycobacterium tuberculosis	IMPERIAL COLLEGE LONDON	2021-10-15	ERR6866836	ERX6490264	PRJEB39837					Sensitive																						99.74	1497475	51	tuberculosis	0.354
SAMEA7528969	WGS	PAIRED	ILLUMINA	ERS5285438	ERP124850	Asia	IND	Mumbai					lineage3	lineage3		Mycobacterium tuberculosis	FOUNDATION FOR MEDICAL RESEARCH INDIA	2021-11-11	ERR4800383	ERX4669798	PRJEB41116					Sensitive																						99.52	1566980	52	tuberculosis	1.081
SAMEA112799385	WGS	PAIRED	ILLUMINA	ERS14806931	ERP010814								lineage2.2.1	lineage2.2.1		Mycobacterium tuberculosis	FZB	2023-07-20	ERR11049209	ERX10495999	PRJEB9680					MDR-TB																						99.51	1755679	60	tuberculosis	1.656
SAMEA1117665	WGS	PAIRED	ILLUMINA	ERS2397074	ERP107961	Europe	GBR	England					lineage4.1.1.2	lineage4.1.1.2	L4.1.1.2	Mycobacterium tuberculosis	PHE	2022-07-15	ERR2512484	ERX2531694	PRJEB25991					Sensitive					S		S					S	S								Walker_2022	99.5	1352844	42	tuberculosis	4.366
SAMEA11934218	WGS	PAIRED	ILLUMINA	ERS9581377	ERP133916	Africa	ETH		2015	human	Homo sapiens	3	lineage4.2.2.2	lineage4.2.2.2		Mycobacterium tuberculosis	INSTITUTE OF TROPICAL MEDICINE ANTWERP	2022-07-12	ERR7737756	ERX7306038	PRJEB49409		sputum			MDR-TB																						99.46	1717149	59	tuberculosis	0.914
SAMD00603918	WGS	PAIRED	ILLUMINA	DRS329977	DRP010549	Asia	JPN	Hyogo, Kobe	2016	human	Homo sapiens	3	lineage2.2.1	lineage2.2.1		Mycobacterium tuberculosis	KIH	2023-09-20	DRR474085	DRX458314	PRJDB15809					HR-TB																						99.3	1759128	68	tuberculosis	1.167
SAMN40466030	WGS	PAIRED	ILLUMINA	SRS20757080	SRP495384	Europe	MDA			human	Homo sapiens	3	lineage4.2.1	lineage4.2.1		Mycobacterium tuberculosis	FIND, THE FOUNDATION FOR INNOVATIVE NEW DIAGNOSTICS	2024-03-15	SRR28351418	SRX23956736	PRJNA1087582		sputum			MDR-TB																						99.04	1883076	59	tuberculosis	0.581
SAMEA4706679	WGS	PAIRED	ILLUMINA	ERS2526840	ERP021867	Europe	GBR						La1.8.1	La1.8.1	La1	Mycobacterium bovis	WELLCOME SANGER INSTITUTE	2019-07-18	ERR3439415	ERX3461435	PRJEB19799					Other																						99.22	1746147	56	tuberculosis	2.543
SAMN31039992	WGS	PAIRED	ILLUMINA	SRS15254103	SRP338930	North America	USA	New York state	2020	human	Homo sapiens	3	lineage4	lineage4		Mycobacterium tuberculosis	WADSWORTH CENTER	2022-09-27	SRR21728340	SRX17724136	PRJNA766641					Sensitive																						99.77	1122378	61	tuberculosis	3.025
SAMEA7545809	WGS	PAIRED	ILLUMINA	ERS5302465	ERP124939	South America	PER		2018				lineage2.2.1	lineage2.2.1		Mycobacterium tuberculosis	UNIVERSIDAD PERUANA CAYETANO HEREDIA	2021-11-10	ERR4812305	ERX4682295	PRJEB41199					Sensitive	S				S	S	S	S	S				S		S	S	S	S	S	S	['CRyPTIC_reuse_table','Walker_2022']	99.54	1768264	61	tuberculosis	8.244
SAMEA2661010	WGS	PAIRED	ILLUMINA	ERS510224	ERP001072	Africa	MWI	Karonga					lineage4.3.4.2.1	lineage4.3.4.2.1	L4	Mycobacterium tuberculosis	SC	2016-01-12	ERR736836	ERX680527	PRJEB2794					Sensitive																						99.72	1637927	38	tuberculosis	1.886
SAMN31673445	WGS	PAIRED	ILLUMINA	SRS15724546	SRP407089	Oceania	AUS	NSW	2019	human	Homo sapiens	3	lineage4.1.2.1	lineage4.1.2.1		Mycobacterium tuberculosis	INSTITUTE OF CLINICAL PATHOLOGY AND MEDICAL RESEARCH	2022-11-09	SRR22251464	SRX18228264	PRJNA899911					Sensitive																						99.46	1831185	57	tuberculosis	1.472
SAMEA5607320	WGS	PAIRED	ILLUMINA	ERS3411515	ERP115289	Africa	LBR		2016				lineage1.1.2	lineage1.1.2	L1.1.2	Mycobacterium tuberculosis	Instituto_Biomedicina_Valencia	2019-07-13	ERR3324335	ERX3349104	PRJEB32589					Other																						99.3	1006965	60	tuberculosis	3.426
SAMN10247734	WGS	PAIRED	ILLUMINA	SRS3940203	SRP165893	Africa	ZMB			domestic cattle	Bos taurus	3	La1.7.X-unk5	La1.7.X-unk5	La1	Mycobacterium bovis	USDA	2018-10-16	SRR8064855	SRX4893218	PRJNA497102					Other																						99.51	1144418	62	tuberculosis	4.823
SAMEA5569763	WGS	PAIRED	ILLUMINA	ERS3371785	ERP114885	South America	PER						lineage4.3.4.2	lineage4.3.4.2		Mycobacterium tuberculosis	UNIVERSIDAD PERUANA CAYETANO HEREDIA, PERU	2021-11-03	ERR3287570	ERX3314079	PRJEB32234					MDR-TB	S				I	S	R	S	S				R		S	S	S	S	S	R	['CRyPTIC_reuse_table','Walker_2022']	99.82	1686586	64	tuberculosis	12.674
SAMEA7545956	WGS	PAIRED	ILLUMINA	ERS5302612	ERP124939	South America	PER		2018				lineage4.3.3	lineage4.3.3		Mycobacterium tuberculosis	UNIVERSIDAD PERUANA CAYETANO HEREDIA	2021-11-10	ERR4812452	ERX4682442	PRJEB41199					Sensitive	S				S	S	S	S	S				S		S	S	S	S	S	S	['Walker_2022','CRyPTIC_reuse_table']	99.54	1229221	40	tuberculosis	1.251
SAMEA7545691	WGS	PAIRED	ILLUMINA	ERS5302347	ERP124939	South America	PER		2019				lineage4.1.2.1	lineage4.1.2.1		Mycobacterium tuberculosis	UNIVERSIDAD PERUANA CAYETANO HEREDIA	2021-11-10	ERR4812187	ERX4682177	PRJEB41199					Pre-XDR-TB							S						R								Walker_2022	99.55	1773703	61	tuberculosis	1.186
SAMEA7528236	WGS	PAIRED	ILLUMINA	ERS5284706	ERP124850	Asia	IND	Mumbai					lineage2.2.1	lineage2.2.1		Mycobacterium tuberculosis	FOUNDATION FOR MEDICAL RESEARCH INDIA	2021-11-10	ERR4799651	ERX4669066	PRJEB41116					Pre-XDR-TB		R						R	S										S		Walker_2022	99.49	1566276	49	tuberculosis	0.982
SAMN03300574	WGS	PAIRED	ILLUMINA	SRS838536	SRP053287	North America	USA	NE	2009	deer		2	La1.7.1	La1.7.1	La1	Mycobacterium bovis	USDA-NVSL-DBL	2015-02-23	SRR1792216	SRX867878	PRJNA251692					Other																						99.21	1499680	78	tuberculosis	3.958
SAMEA3671300	WGS	PAIRED	ILLUMINA	ERS978449	ERP012852								lineage4.3.3	lineage4.3.3	L4.3.3	Mycobacterium tuberculosis	UNIVERSITY OF BASEL	2016-09-29	ERR1193890	ERX1267203	PRJEB11460					Sensitive																						99.85	1224068	78	tuberculosis	2.142
SAMEA3174278	WGS	PAIRED	ILLUMINA	ERS2400008	ERP107968	Africa	ZAF						lineage4.1.2.1	lineage4.1.2.1	L4.1.2.1	Mycobacterium tuberculosis	CTB/NICD	2021-10-23	ERR2515403	ERX2534617	PRJEB25997					Sensitive	S	S			S		S	S				S	S	S				S			Walker_2022	99.33	914847	42	tuberculosis	2.802
SAMN25580649	WGS	PAIRED	ILLUMINA	SRS11855133	SRP226525	Asia	IND	Tamil Nadu - Keelakunupatti	2020	human	Homo sapiens	3	lineage1.1.3	lineage1.1.3		Mycobacterium tuberculosis	CHRISTIAN MEDICAL COLLAGE, VELLORE	2022-02-02	SRR17856670	SRX14017495	PRJNA575883		sputum			Sensitive																						99.23	1833588	60	tuberculosis	1.16
SAMN20693439	WGS	PAIRED	ILLUMINA	SRS10601234	SRP341700								lineage4.8	lineage4.8		Mycobacterium tuberculosis	HARVARD MEDICAL SCHOOL	2021-10-16	SRR16370207	SRX12647939	PRJNA771909					Sensitive																						99.71	1284668	72	tuberculosis	2.761
SAMN25580640	WGS	PAIRED	ILLUMINA	SRS11855124	SRP226525	Asia	IND	Andhra Pradesh - Nuzendla	2020	human	Homo sapiens	3	lineage1.1.2	lineage1.1.2		Mycobacterium tuberculosis	CHRISTIAN MEDICAL COLLAGE, VELLORE	2022-02-02	SRR17856680	SRX14017485	PRJNA575883		sputum			Sensitive																						99.26	1790115	59	tuberculosis	0.464
SAMEA1118490	WGS	PAIRED	ILLUMINA	ERS2397899	ERP107961	Europe	GBR	England					lineage4.2.1	lineage4.2.1	L4.2.1	Mycobacterium tuberculosis	PHE	2021-10-23	ERR2513309	ERX2532519	PRJEB25991					Sensitive					S		S					S	S								Walker_2022	99.45	1833983	63	tuberculosis	1.588
SAMEA7543990	WGS	PAIRED	ILLUMINA	ERS5300648	ERP124934	Asia	CHN						lineage2.2.1	lineage2.2.1		Mycobacterium tuberculosis	CCDC	2021-11-10	ERR4810930	ERX4679376	PRJEB41194					Pre-XDR-TB	S	S			R	S	R	S	R				R	R	S	S	S	R	S	R	['Walker_2022','CRyPTIC_reuse_table']	99.54	1687282	58	tuberculosis	1.095
SAMEA7545337	WGS	PAIRED	ILLUMINA	ERS5301994	ERP124939	South America	PER		2018				lineage2.2.1	lineage2.2.1		Mycobacterium tuberculosis	UNIVERSIDAD PERUANA CAYETANO HEREDIA	2021-11-10	ERR4811834	ERX4681824	PRJEB41199					Sensitive																						99.41	1671922	54	tuberculosis	17.616
SAMN07766420	WGS	PAIRED	ILLUMINA	SRS2576894	SRP119652	North America	CAN	British Columbia	2013	human	Homo sapiens	3	lineage1.2.1.2.1	lineage1.2.1.2.1	L1	Mycobacterium tuberculosis	BC CENTRE FOR DISEASE CONTROL PUBLIC HEALTH LABORATORY	2017-10-11	SRR6152726	SRX3264674	PRJNA413593					HR-TB					S		R					S	S	S							CRyPTIC_WHO2021_PMC7612554	99.3	1690713	45	tuberculosis	0.621
SAMN40547172	WGS	PAIRED	ILLUMINA	SRS20791623	SRP496484	North America	MEX		2022	human	Homo sapiens	3	lineage2.2.1.1	lineage2.2.1.1		Mycobacterium tuberculosis	NIH / NIAID	2024-03-20	SRR28389840	SRX23994893	PRJNA1074786		bronchoalveolar lavage			Other																						99.41	915401	31	tuberculosis	3.303
SAMN40655377	WGS	PAIRED	ILLUMINA	SRS20888969	SRP498669	Europe	MDA		2020	human	Homo sapiens	3	lineage4.3.3	lineage4.3.3		Mycobacterium tuberculosis	NIAID TB PORTALS PROGRAM	2024-03-29	SRR28498430	SRX24100560	PRJNA1074788		sputum			Sensitive																						99.67	953272	32	tuberculosis	2.984
SAMEA1016197	WGS	PAIRED	ILLUMINA	ERS053686	ERP000192	Europe	RUS	Samara	2009	human	Homo sapiens	3	lineage2.2.1	lineage2.2.1	L2.2.1	Mycobacterium tuberculosis	SC	2014-09-13	ERR067659	ERX045522	PRJEB2138					MDR-TB	R	R			S		R		S				R	R				S			CRyPTIC_WHO2021_PMC7612554	99.55	2757504	62	tuberculosis	0.769
SAMEA112804242	WGS	PAIRED	ILLUMINA	ERS14811788	ERP010814								lineage1.2.1.2.1	lineage1.2.1.2.1		Mycobacterium tuberculosis	FZB	2023-07-20	ERR11044559	ERX10491350	PRJEB9680					Sensitive																						99.22	1315994	44	tuberculosis	2.112
SAMN19657427	WGS	PAIRED	ILLUMINA	SRS9179318	SRP323639	Europe	MDA		2018	human	Homo sapiens	3	lineage2.2.1	lineage2.2.1		Mycobacterium tuberculosis	SIMON FRASER UNIVERSITY	2021-06-11	SRR14781938	SRX11115331	PRJNA736718					Sensitive																						99.34	1688088	28	tuberculosis	2.003
SAMN40099048	WGS	PAIRED	ILLUMINA	SRS20589982	SRP492016	Asia	CHN	Shijiazhuang		human	Homo sapiens	3	lineage2.2.1	lineage2.2.1	L4	Mycobacterium tuberculosis	SHANDONG SECOND MEDICAL UNIVERSITY	2024-02-27	SRR28119803	SRX23764523	PRJNA1080043				H37Rv	Other																						99.44	1826832	57	tuberculosis	0.935
SAMN25995121	WGS	PAIRED	ILLUMINA	SRS13198415	SRP376575	Africa	TZA		2017	human	Homo sapiens	3	lineage3.1.1	lineage3.1.1		Mycobacterium tuberculosis	MAKERERE UNIVERSITY	2022-05-27	SRR19428506	SRX15482639	PRJNA807440		sputum			Sensitive																						99.61	1448982	86	tuberculosis	1.301
SAMEA3445271	WGS	PAIRED	ILLUMINA	ERS2401899	ERP107973	Europe	NLD						lineage3	lineage3	L3	Mycobacterium tuberculosis	RIVM	2022-07-18	ERR2517221	ERX2536437	PRJEB26002					Sensitive					S		S					S	S	S							Walker_2022	99.41	1856974	48	tuberculosis	1.566
SAMN12811530	WGS	PAIRED	ILLUMINA	SRS5418038	SRP222883	North America	CAN	Saskatchewan	1994	human	Homo sapiens	3	lineage4.4.1.1	lineage4.4.1.1	L4.4	Mycobacterium tuberculosis	UNIVERSITY OF WISCONSIN-MADISON	2019-09-22	SRR10159360	SRX6884774	PRJNA573497					Sensitive																						99.75	1669343	49	tuberculosis	2.115
SAMN17004145	WGS	PAIRED	ILLUMINA	SRS7833530	SRP295938	Europe	PRT		2008	domestic cattle	Bos taurus	2	La1.7.1	La1.7.1	La1	Mycobacterium bovis	FCUL	2020-12-04	SRR13199728	SRX9633344	PRJNA682618					Other																						99.49	1425852	80	tuberculosis	4.563
SAMN36834673	WGS	PAIRED	ILLUMINA	SRS18499675	SRP453313	Asia	CHN	Shandong	2017	human	Homo sapiens	3	lineage4.4.2	lineage4.4.2	L4	Mycobacterium tuberculosis	SHANDONG PROVINCIAL HOSPITAL	2023-08-04	SRR25515183	SRX21245394	PRJNA1002108		As reported: phlegm		H37Rv	Sensitive																						99.54	1765807	62	tuberculosis	2.746
SAMN33756157	WGS	PAIRED	ILLUMINA	SRS17044462	SRP427259	Asia	GEO	Tbilisi	2021	human	Homo sapiens	3	lineage4.8	lineage4.8		Mycobacterium tuberculosis	NIH / NIAID	2023-03-17	SRR23861990	SRX19674209	PRJNA944654		sputum			Sensitive																						99.61	1498370	49	tuberculosis	1.373
SAMEA10691786	WGS	PAIRED	ILLUMINA	ERS8343565	ERP133108	Europe	CZE		2019				lineage2.2.1	lineage2.2.1		Mycobacterium tuberculosis	DEPARTMENT OF MOLECULAR BIOLOGY	2022-05-23	ERR7975668	ERX7541829	PRJEB48710					MDR-TB																						99.45	1617007	51	tuberculosis	3.041
SAMN12825605	WGS	PAIRED	ILLUMINA	SRS5538371	SRP226155	Asia	CHN	Hunan	2007	human	Homo sapiens	3	lineage2.2.1	lineage2.2.1		Mycobacterium tuberculosis	CHINESE CENTER FOR DISEASE CONTROL AND PREVENTION	2019-10-18	SRR10305727	SRX7017154	PRJNA573798		sputum			Sensitive																						99.52	1782385	51	tuberculosis	1.002
SAMN02350429	WGS	PAIRED	['ILLUMINA','ILLUMINA']	SRS490570		Africa	ZAF						lineage4.3.3	lineage4.3.3	L4.3.3	Mycobacterium tuberculosis			['SRR1062842','SRR1011470']	['SRX399784','SRX364136']	PRJNA218246					Pre-XDR-TB																						99.7	2982279	67	tuberculosis	2.408
SAMN20693117	WGS	PAIRED	ILLUMINA	SRS10601316	SRP341700								lineage2.2.1.1	lineage2.2.1.1		Mycobacterium tuberculosis	HARVARD MEDICAL SCHOOL	2021-10-16	SRR16370625	SRX12648021	PRJNA771909					MDR-TB																						99.56	1472582	50	tuberculosis	2.986
SAMN10247629	WGS	PAIRED	ILLUMINA	SRS3940417	SRP165904	Africa	UGA			domestic cattle	Bos taurus	3	La1.3	La1.3	La1	Mycobacterium bovis	USDA	2018-10-16	SRR8065082	SRX4893432	PRJNA497101					Other																						99.57	1425323	78	tuberculosis	4.301
SAMEA104614399	WGS	PAIRED	ILLUMINA	ERS2225681	ERP106291	Asia	IDN	Bandung					lineage1.1.3.2	lineage1.1.3.2		Mycobacterium tuberculosis	WELLCOME SANGER INSTITUTE	2020-03-03	ERR3273162	ERX3300036	PRJEB24463					MDR-TB																						99.3	1679861	57	tuberculosis	0.566
SAMN16966103	WGS	PAIRED	ILLUMINA	SRS7820646	SRP295468	Europe	BEL		2019	human	Homo sapiens	3	lineage4.3	lineage4.3		Mycobacterium tuberculosis	SCIENSANO	2020-12-02	SRR13180272	SRX9618447	PRJNA681718					Sensitive																						99.16	1675321	85	tuberculosis	1.604
SAMN33843499	WGS	PAIRED	ILLUMINA	SRS17134487	SRP428142	Europe	PRT		2014	red deer	Cervus elaphus	2	La1.7.1	La1.7.1	La1	Mycobacterium bovis	LANDSCAPE EPIDEMIOLOGY AND WILDLIFE DISEASES - CE3C	2024-02-22	SRR23961397	SRX19770122	PRJNA946560					Other																						97.54	1664372	57	tuberculosis	3.444
SAMN03648594	WGS	PAIRED	ILLUMINA	SRS990645	SRP061066	Europe	GBR						lineage1.2.2.2	lineage1.2.2.2	L1.3.2	Mycobacterium tuberculosis	UNIVERSITY OF OXFORD	2015-07-16	SRR2101347	SRX1096041	PRJNA282721					Sensitive					S		S						S	S							CRyPTIC_WHO2021_PMC7612554	99.36	1494047	52	tuberculosis	2.291
SAMEA7545494	WGS	PAIRED	ILLUMINA	ERS5302150	ERP124939	South America	PER		2018				lineage4.1.2.1	lineage4.1.2.1		Mycobacterium tuberculosis	UNIVERSIDAD PERUANA CAYETANO HEREDIA	2021-11-10	ERR4811990	ERX4681980	PRJEB41199					Sensitive	S				S	S	S	S	S				S		S	S	S	S	S	S	['Walker_2022','CRyPTIC_reuse_table']	99.41	621391	20	tuberculosis	3.174
SAMN06209961	WGS	PAIRED	ILLUMINA	SRS1903472	SRP075210	Asia	AZE	Baku	2015	human	Homo sapiens	3	lineage2.2.1	lineage2.2.1	L2	Mycobacterium tuberculosis	BI	2017-01-07	SRR5153603	SRX2471720	PRJNA318002		sputum			MDR-TB																						99.14	1718391	36	tuberculosis	1.997
SAMEA7547733	WGS	PAIRED	ILLUMINA	ERS5304386	ERP124941	Europe	GBR						lineage3	lineage3		Mycobacterium tuberculosis	PUBLIC HEALTH ENGLAND	2021-11-10	ERR4814374	ERX4684216	PRJEB41201					Sensitive					S		S						S								Walker_2022	99.46	1655374	36	tuberculosis	1.9
SAMEA11761389	WGS	PAIRED	ILLUMINA	ERS9408778	ERP127235	Africa	ZAF		2015	human	Homo sapiens	3	lineage2.2.2	lineage2.2.2		Mycobacterium tuberculosis	DST/NRF CENTRE OF EXCELLENCE FOR BIOMEDICAL TB RES	2022-03-16	ERR8025586	ERX7591174	PRJEB43283		sputum			XDR-TB																						99.11	1565786	43	tuberculosis	0.984
SAMEA7563385	WGS	PAIRED	ILLUMINA	ERS5320018	ERP125013	Asia	NPL						lineage3	lineage3		Mycobacterium tuberculosis	IML GAUTING	2021-11-11	ERR4830945	ERX4700929	PRJEB41272					Pre-XDR-TB	S				I	S	R	S	R				R		S	S	S	R	S	R	['CRyPTIC_reuse_table','Walker_2022']	99.53	1704023	58	tuberculosis	1.304
SAMN31043503	WGS	PAIRED	ILLUMINA	SRS15254455	SRP338930	North America	USA	New York state	2020	human	Homo sapiens	3	lineage4.8	lineage4.8		Mycobacterium tuberculosis	WADSWORTH CENTER	2022-09-27	SRR21728718	SRX17724504	PRJNA766641					Sensitive																						99.69	1473302	75	tuberculosis	2.621
SAMN40466154	WGS	PAIRED	ILLUMINA	SRS20756851	SRP495384	Europe	MDA			human	Homo sapiens	3	lineage2.2.1	lineage2.2.1		Mycobacterium tuberculosis	FIND, THE FOUNDATION FOR INNOVATIVE NEW DIAGNOSTICS	2024-03-15	SRR28351310	SRX23956507	PRJNA1087582		sputum			MDR-TB																						99.75	1808142	55	tuberculosis	1.84
SAMN09284605	WGS	PAIRED	ILLUMINA	SRS3359990	SRP053287					domestic cattle	Bos taurus	2	La1.8.1	La1.8.1	La1	Mycobacterium bovis	USDA-NVSL-DBL	2018-05-31	SRR7240360	SRX4146372	PRJNA251692		As reported: Fed			Other																						99.43	750433	38	tuberculosis	7.586
SAMEA14460138	WGS	PAIRED	ILLUMINA	ERS12087085	ERP137916	Africa	GMB		2012	human	Homo sapiens	3	lineage4.8	lineage4.8		Mycobacterium tuberculosis	INSTITUTE OF TROPICAL MEDICINE	2022-06-25	ERR9786320	ERX9333596	PRJEB53138		sputum			Sensitive																						99.27	825037	41	tuberculosis	2.262
SAMN19845200	WGS	PAIRED	ILLUMINA	SRS9360052	SRP326491	Asia	IND	Chennai	2016	human	Homo sapiens	3	lineage1.1.2	lineage1.1.2		Mycobacterium tuberculosis	ICMR-NATIONAL INSTITUTE FOR RESEARCH IN TUBERCULOSIS	2021-07-02	SRR15014763	SRX11326618	PRJNA741102		sputum			HR-TB																						99.26	1298673	67	tuberculosis	2.18
SAMN40031685	WGS	PAIRED	ILLUMINA	SRS20527363	SRP226525	Asia	IND	Madhya Pradesh - Bhairopur	2020	human	Homo sapiens	3	lineage1.1.2	lineage1.1.2		Mycobacterium tuberculosis	CHRISTIAN MEDICAL COLLAGE, VELLORE	2024-02-22	SRR28045762	SRX23697437	PRJNA575883		pulmonary			Sensitive																						99.2	1744838	58	tuberculosis	0.918
SAMN28552766	WGS	PAIRED	ILLUMINA	SRS13107236	SRP374006	North America	USA	Bronx	2017	human	Homo sapiens	3	lineage4.1.1.1	lineage4.1.1.1		Mycobacterium tuberculosis	WADSWORTH CENTER	2022-05-20	SRR19318142	SRX15378202	PRJNA835805		sputum			HR-TB																						99.58	1298123	73	tuberculosis	3.451
SAMEA6064360	WGA	PAIRED	ILLUMINA	ERS3865482	ERP117465	Asia	IND	Mumbai	2018	human	Homo sapiens	3	lineage2.2.1	lineage2.2.1	L4	Mycobacterium tuberculosis	MEDGENOME LABS LTD	2020-12-22	ERR3610863	ERX3606370	PRJEB34541		sputum		H37Rv	Pre-XDR-TB																						94.71	1427373	46	tuberculosis	1.249
SAMEA7527320	WGS	PAIRED	ILLUMINA	ERS5283792	ERP124850	Asia	IND	Mumbai					lineage2.2.1	lineage2.2.1		Mycobacterium tuberculosis	FOUNDATION FOR MEDICAL RESEARCH INDIA	2021-11-10	ERR4798728	ERX4668152	PRJEB41116					Pre-XDR-TB	S	S				R		S	R							S		R	S		Walker_2022	99.56	1531125	50	tuberculosis	2.462
SAMN40031552	WGS	PAIRED	ILLUMINA	SRS20527311	SRP226525	Asia	IND	Madhya Pradesh - Bhairopur	2022	human	Homo sapiens	3	lineage3	lineage3		Mycobacterium tuberculosis	CHRISTIAN MEDICAL COLLAGE, VELLORE	2024-02-22	SRR28045814	SRX23697385	PRJNA575883					Pre-XDR-TB																						99.47	1830706	61	tuberculosis	0.384
SAMN15053353	WGS	PAIRED	ILLUMINA	SRS6732587	SRP265214	Europe	RUS	Kaliningrad	2018	human	Homo sapiens	3	lineage2.2.1	lineage2.2.1	L2	Mycobacterium tuberculosis	ST. PETERSBURG PASTEUR INSTITUTE	2020-05-29	SRR11871443	SRX8421120	PRJNA635788		sputum			Pre-XDR-TB																						99.42	1523715	48	tuberculosis	1.102
SAMEA1556578	WGS	PAIRED	ILLUMINA	ERS142380	ERP001072	Africa	MWI	Karonga	2009	human	Homo sapiens	3	lineage4.3.4.2.1	lineage4.3.4.2.1	L4.3.4.2.1	Mycobacterium tuberculosis	SC	2012-10-23	ERR181855	ERX157965	PRJEB2794		sputum			Sensitive							S						S								Coll_2018	99.76	1802344	40	tuberculosis	2.686
SAMN21881842	WGS	PAIRED	ILLUMINA	SRS10355521	SRP338930	North America	USA	New York state	2018	human	Homo sapiens	3	lineage4.1.1.3	lineage4.1.1.3		Mycobacterium tuberculosis	WADSWORTH CENTER - NYS DOH	2021-09-28	SRR16099303	SRX12385360	PRJNA766641					Sensitive					S		S					S	S	S							CRyPTIC_WHO2021_PMC7612554	99.33	1328891	62	tuberculosis	2.743
SAMN40466014	WGS	PAIRED	ILLUMINA	SRS20757190	SRP495384	Europe	MDA			human	Homo sapiens	3	lineage4.8	lineage4.8		Mycobacterium tuberculosis	FIND, THE FOUNDATION FOR INNOVATIVE NEW DIAGNOSTICS	2024-03-15	SRR28351651	SRX23956847	PRJNA1087582		sputum			Sensitive																						99.83	1801697	61	tuberculosis	0.704
SAMEA112807003	WGS	PAIRED	ILLUMINA	ERS14814549	ERP010814								lineage1.1.3.1	lineage1.1.3.1		Mycobacterium tuberculosis	FZB	2023-07-21	ERR11067424	ERX10514354	PRJEB9680					Sensitive																						99.11	1663620	55	tuberculosis	1.446
SAMN41389434	WGS	PAIRED	ILLUMINA	SRS21288556	SRP507535	Asia	BGD		2007	human	Homo sapiens	3	lineage4	lineage4		Mycobacterium tuberculosis	FIND, THE FOUNDATION FOR INNOVATIVE NEW DIAGNOSTICS	2024-05-14	SRR29017690	SRX24544032	PRJNA1109295					MDR-TB																						99.54	1725285	62	tuberculosis	6.496
SAMEA4752946	WGS	PAIRED	['ILLUMINA','ILLUMINA']	ERS2573046									La1.2	La1.2		Mycobacterium tuberculosis			['ERR2659161','ERR2659162']	['ERX2675539','ERX2675540']	PRJEB27266					Other																						99.27	2756651	61	tuberculosis	3.718
G2785						Europe	ESP	province of Valencia	2018				lineage4.3.2	lineage4.3.2		Mycobacterium tuberculosis								No		Sensitive	S					S																99.82	2146637	114	tuberculosis	1.657
SAMEA8742297	WGS	PAIRED	ILLUMINA	ERS6421879	ERP128679	Africa	ZAF						lineage2.2.1	lineage2.2.1		Mycobacterium tuberculosis	CTB/NICD	2021-11-11	ERR5917985	ERX5559076	PRJEB44608					MDR-TB																						51.28	845824	29	tuberculosis	2.467
SAMN36662625	WGS	PAIRED	ILLUMINA	SRS18393091	SRP450880	Asia	CHN	Tianjin	2012	human	Homo sapiens	3	lineage2.2.1	lineage2.2.1		Mycobacterium tuberculosis	CHINESE ACADEMY OF SCIENCES	2023-07-22	SRR25389518	SRX21127577	PRJNA996873		sputum			RR-TB																						99.52	1786917	60	tuberculosis	1.956
SAMN21856509	WGS	PAIRED	ILLUMINA	SRS10345577	SRP338907	Europe	UKR	Kharkiv	2020	human	Homo sapiens	3	lineage2.2.1	lineage2.2.1		Mycobacterium tuberculosis	NIH / NIAID	2021-10-16	SRR16088051	SRX12374668	PRJNA766649		sputum			MDR-TB																						99.41	1541592	53	tuberculosis	2.172
SAMEA113538335	WGS	PAIRED	ILLUMINA	ERS15534756	ERP147571	Africa	BWA						lineage2.2.1	lineage2.2.1		Mycobacterium tuberculosis	FZB	2023-09-17	ERR11466276	ERX10872433	PRJEB62480					Sensitive																						99.21	1525391	38	tuberculosis	1.185
SAMN30543893	WGS	PAIRED	ILLUMINA	SRS14851530	SRP394436	Asia	CHN	Eastern China	2019	human	Homo sapiens	3	lineage4.4.2	lineage4.4.2		Mycobacterium tuberculosis	SCHOOL OF PUBLIC HEALTH, FUDAN UNIVERSITY	2022-08-28	SRR21277320	SRX17286850	PRJNA874331					Sensitive																						99.27	1878466	61	tuberculosis	3.71
SAMEA2400102	WGS	PAIRED	ILLUMINA	ERS422002	ERP005265								La1.8.1	La1.8.1	La1	Mycobacterium bovis	SC	2014-07-18	ERR564312	ERX523337	PRJEB5830					Other																						99.44	1632794	38	tuberculosis	2.996
SAMEA5189538	WGS	PAIRED	ILLUMINA	ERS2997033	ERP021867	Europe	GBR						La1.8.1	La1.8.1	La1	Mycobacterium bovis	WELLCOME SANGER INSTITUTE	2020-06-04	ERR4188087	ERX4149856	PRJEB19799					Other																						99.43	1259522	42	tuberculosis	2.529
SAMEA3308010	WGS	PAIRED	ILLUMINA	ERS2400677	ERP107968	Africa	ZAF						lineage2.2.1	lineage2.2.1	L2.2.1	Mycobacterium tuberculosis	CTB/NICD	2021-10-23	ERR2516078	ERX2535286	PRJEB25997					RR-TB	S	S			S		S	S				S	R	S				S			Walker_2022	99.58	728474	45	tuberculosis	3.292
SAMEA7547351	WGS	PAIRED	ILLUMINA	ERS5304005	ERP124940	South America	BRA		2017				lineage4.1.2.1	lineage4.1.2.1		Mycobacterium tuberculosis	BRAZIL	2021-11-10	ERR4813845	ERX4683835	PRJEB41200					Pre-XDR-TB																						99.43	1738834	61	tuberculosis	3.165
SAMEA2783585	WGS	PAIRED	ILLUMINA	ERS553330	ERP006738	Asia	THA		2008				lineage1.1.1	lineage1.1.1	L1.1.1	Mycobacterium tuberculosis	SC	2016-01-18	ERR751996	ERX695678	PRJEB7056					Sensitive																						99.27	1584382	36	tuberculosis	2.17
SAMD00263707	WGS	PAIRED	ILLUMINA	DRS357063	DRP011011	Asia	VNM	Da Nang					lineage1.1.1.1	lineage1.1.1.1		Mycobacterium tuberculosis	RIT_JATA	2024-01-10	DRR261097	DRX250800	PRJDB10923					Sensitive																						99.42	1427868	96	tuberculosis	1.512
SAMN08708530	WGS	PAIRED	ILLUMINA	SRS3040977	SRP128089	Europe	UKR			human	Homo sapiens	3	lineage4.7	lineage4.7		Mycobacterium tuberculosis	SAN RAFFAELE	2018-03-14	SRR6832081	SRX3788309	PRJNA428596					HR-TB	S	S			S		R	S					S	R				S			CRyPTIC_WHO2021_PMC7612554	99.53	2619501	55	tuberculosis	1.323
SAMEA3374764	WGS	PAIRED	ILLUMINA	ERS716685	ERP004677	South America	PER						lineage3.1.1	lineage3.1.1	L3.1.1	Mycobacterium tuberculosis	THE WELLCOME TRUST SANGER INSTITUTE	2016-03-05	ERR1023324	ERX1102196	PRJEB5280					MDR-TB																						99.65	1836761	52	tuberculosis	0.51
SAMEA11225670	WGS	PAIRED	ILLUMINA	ERS8875145	ERP005779								lineage1.1.2	lineage1.1.2		Mycobacterium tuberculosis complex sp.	FZB	2022-07-13	ERR7902642	ERX7470787	PRJEB6273					Sensitive																						99.33	1628403	56	tuberculosis	2.58
SAMEA7526579	WGS	PAIRED	ILLUMINA	ERS5283052	ERP124850	Asia	IND	Mumbai					lineage2.2.1	lineage2.2.1		Mycobacterium tuberculosis	FOUNDATION FOR MEDICAL RESEARCH INDIA	2021-11-09	ERR4798025	ERX4667444	PRJEB41116					Pre-XDR-TB	S	S				R		R	R							S		R	S		Walker_2022	99.57	1723142	57	tuberculosis	0.986
SAMEA112804167	WGS	PAIRED	ILLUMINA	ERS14811713	ERP010814								lineage1.2.1.2	lineage1.2.1.2		Mycobacterium tuberculosis	FZB	2023-07-20	ERR11044483	ERX10491274	PRJEB9680					Sensitive																						99.36	1670808	57	tuberculosis	1.951
SAMEA7563682	WGS	PAIRED	ILLUMINA	ERS5320314	ERP125016	Europe	DEU						lineage4.2.2.2	lineage4.2.2.2		Mycobacterium tuberculosis	IML GAUTING	2021-11-11	ERR4831241	ERX4701225	PRJEB41275					MDR-TB	S				R	S	R	S	S				R		S	S	S	S	S	R	['CRyPTIC_reuse_table','Walker_2022']	99.42	1600470	54	tuberculosis	1.791
SAMEA1101379	WGS	PAIRED	ILLUMINA	ERS2394518	ERP107940	South America	PER						lineage4.3.4.2	lineage4.3.4.2	L4.3.4.2	Mycobacterium tuberculosis	UNIVERSIDAD PERUANA CAYETANO HEREDIA	2021-10-23	ERR2510202	ERX2529617	PRJEB25971					MDR-TB							R						R								Walker_2022	99.8	1499783	34	tuberculosis	2.263
SAMN07766048	WGS	PAIRED	ILLUMINA	SRS2577203	SRP119652	North America	CAN	British Columbia	2008	human	Homo sapiens	3	lineage4.1.2.1	lineage4.1.2.1	L4	Mycobacterium tuberculosis	BC CENTRE FOR DISEASE CONTROL PUBLIC HEALTH LABORATORY	2017-10-10	SRR6152855	SRX3264981	PRJNA413593					Sensitive					S		S						S	S							CRyPTIC_WHO2021_PMC7612554	99.6	1842665	53	tuberculosis	1.392
SAMN14417142	WGS	PAIRED	ILLUMINA	SRS6579934	SRP259494	Asia	THA		2017	human	Homo sapiens	3	lineage2.1	lineage2.1		Mycobacterium tuberculosis	KHON KAEN UNIVERSITY	2020-05-01	SRR11662308	SRX8223295	PRJNA613706		sputum			MDR-TB																						99.61	1747343	60	tuberculosis	0.885
SAMN31030639	WGS	PAIRED	ILLUMINA	SRS15257587	SRP399923	Oceania	AUS	Victoria	2017	human	Homo sapiens	3	lineage4.1.2.1	lineage4.1.2.1		Mycobacterium tuberculosis	MDUPHL	2022-09-27	SRR21732045	SRX17728123	PRJNA857537					Sensitive																						99.51	1708266	59	tuberculosis	1.914
SAMEA6990829	WGS	PAIRED	ILLUMINA	ERS4758924	ERP124444	Africa	CMR						lineage2.2.1	lineage2.2.1		Mycobacterium tuberculosis complex sp.	FZB	2020-12-21	ERR4863406	ERX4732789	PRJEB40777					Pre-XDR-TB																						99.32	1753101	60	tuberculosis	1.442
SAMEA5975535	WGS	PAIRED	ILLUMINA	ERS3778372	ERP117507	Asia	CHN		2018	human	Homo sapiens	3	lineage2.2.1	lineage2.2.1	L2	Mycobacterium tuberculosis	FUDAN UNIVERSITY	2020-06-13	ERR3559787	ERX3559538	PRJEB34582		sputum			Sensitive																						99.58	1805855	61	tuberculosis	1.069
SAMEA112750739	WGS	PAIRED	ILLUMINA	ERS14745430	ERP111748	Europe	PRT		2022				lineage4.9	lineage4.9		Mycobacterium tuberculosis	NATIONAL INSTITUTE OF HEALTH DR. RICARDO JORGE	2023-03-10	ERR10969118	ERX10406517	PRJEB29446					Sensitive																						99.28	1658220	53	tuberculosis	1.176
SAMN13937534	WGS	PAIRED	ILLUMINA	SRS6112392	SRP075210	Asia	GEO	Tbilisi	2019	human	Homo sapiens	3	lineage4.1.2.1	lineage4.1.2.1		Mycobacterium tuberculosis	BROAD INSTITUTE	2020-02-06	SRR11033733	SRX7685893	PRJNA318002		sputum			Sensitive																						99.35	1705007	57	tuberculosis	1.123
SAMN31423417	WGS	PAIRED	ILLUMINA	SRS15536409	SRP373287	Europe	ITA	Rome	2016	human	Homo sapiens	3	lineage2.2.2	lineage2.2.2		Mycobacterium tuberculosis	NATIONAL INSTITUTE OF INFECTIOUS DISEASES L. SPALLANZANI	2022-10-26	SRR22048517	SRX18029400	PRJNA834606		sputum			Sensitive																						98.98	1192853	34	tuberculosis	3.609
SAMEA7564347	WGS	PAIRED	ILLUMINA	ERS5320978	ERP125021	Asia	VNM						lineage2.2.1	lineage2.2.1		Mycobacterium tuberculosis	OUCRU-HCMC	2021-11-11	ERR4832031	ERX4701974	PRJEB41280					HR-TB	S				S	S	R	S	S				S		S	S	S	S	S	S	['Walker_2022','CRyPTIC_reuse_table']	99.45	932108	50	tuberculosis	2.628
SAMEA104394670	WGS	PAIRED	ILLUMINA	ERS2012612	ERP010814	Europe	SRB						lineage4.4.1.1	lineage4.4.1.1	L4.4.1.1	Mycobacterium tuberculosis	FZB	2017-11-28	ERR2200092	ERX2255080	PRJEB9680					RR-TB		S			R		R					S	R	S							CRyPTIC_WHO2021_PMC7612554	99.49	1613823	55	tuberculosis	2.808
SAMN31031597	WGS	PAIRED	ILLUMINA	SRS15258559	SRP399923	Oceania	AUS	Victoria	2020	human	Homo sapiens	3	lineage3	lineage3		Mycobacterium tuberculosis	MDUPHL	2022-09-28	SRR21733129	SRX17729101	PRJNA857537					Sensitive																						99.65	1464454	49	tuberculosis	2.666
SAMEA8742164	WGS	PAIRED	ILLUMINA	ERS6421746	ERP135632	Africa	ZAF						lineage4.3.4.2.1	lineage4.3.4.2.1		Mycobacterium tuberculosis	UNIVERSITY OF CAPE TOWN	2022-03-15	ERR8699847	ERX8357147	PRJEB51043					Sensitive	S				S	S	S	R	S				S		S	S	S	S	S	S	CRyPTIC_reuse_table	99.71	1841496	64	tuberculosis	2.045
SAMEA7554643	WGS	PAIRED	ILLUMINA	ERS5311287	ERP124941	Europe	GBR						lineage4.1.2.1	lineage4.1.2.1		Mycobacterium tuberculosis	PUBLIC HEALTH ENGLAND	2021-11-11	ERR4821275	ERX4691117	PRJEB41201					Sensitive																						99.59	1211380	40	tuberculosis	3.481
SAMN06091954	WGS	PAIRED	ILLUMINA	SRS1827977	SRP094134	Asia	VNM	Ho Chi Minh City		human	Homo sapiens	3	lineage4.5	lineage4.5	L4.5	Mycobacterium tuberculosis	UNIVERSITY OF MELBOURNE	2016-11-30	SRR5065546	SRX2385912	PRJNA355614		sputum			Sensitive																						88.77	1360779	45	tuberculosis	3.009
SAMN41148487	WGS	PAIRED	ILLUMINA	SRS21175654	SRP338930	North America	USA	New York state	2023	human	Homo sapiens	3	lineage1.2.1.2.1	lineage1.2.1.2.1		Mycobacterium tuberculosis	WADSWORTH CENTER	2024-05-01	SRR28859971	SRX24420191	PRJNA766641					Sensitive																						99.44	1652426	55	tuberculosis	1.116
SAMEA4946905	WGS	PAIRED	ILLUMINA	ERS2765589	ERP010814								La1.7.1	La1.7.1	La1	Mycobacterium bovis	FZB	2018-09-30	ERR2815562	ERX2822393	PRJEB9680					Other																						99.42	1534613	53	tuberculosis	3.864
SAMD00142564	WGS	PAIRED	ILLUMINA	DRS201150	DRP007602	Asia	JPN	Chubu-Hokuriku	2017	human	Homo sapiens	3	lineage2.2.1	lineage2.2.1		Mycobacterium tuberculosis	RIT_JATA	2021-08-14	DRR188646	DRX179111	PRJDB7494					Sensitive																						99.62	1497380	96	tuberculosis	1.04
SAMN18648444	WGS	PAIRED	ILLUMINA	SRS8656395	SRP289688	South America	BRA	Mato Grosso do Sul, Dourados	2016	human	Homo sapiens	3	lineage4.4.1.2	lineage4.4.1.2		Mycobacterium tuberculosis	STANFORD UNIVERSITY	2021-04-07	SRR14164714	SRX10533122	PRJNA671770		sputum			Sensitive																						99.8	1563144	52	tuberculosis	1.026
SAMN08709101	WGS	PAIRED	ILLUMINA	SRS3041412	SRP128089	Europe	UKR			human	Homo sapiens	3	lineage4	lineage4		Mycobacterium tuberculosis	SAN RAFFAELE	2018-03-14	SRR6832831	SRX3788746	PRJNA428596					Sensitive	S	S			S		S	S	S			S	S	S				S			CRyPTIC_WHO2021_PMC7612554	99.5	1673787	35	tuberculosis	2.267
SAMEA7547524	WGS	PAIRED	ILLUMINA	ERS5304178	ERP124940	South America	BRA		2018				lineage4.3.3	lineage4.3.3		Mycobacterium tuberculosis	BRAZIL	2021-11-10	ERR4814018	ERX4684008	PRJEB41200					Sensitive	S				S	S	S	S	S				S		S	S	S		S	S	['Walker_2022','CRyPTIC_reuse_table']	99.63	1782262	61	tuberculosis	1.563
SAMN06055475	WGS	PAIRED	ILLUMINA	SRS1834140	SRP094134	Asia	VNM	Ho Chi Minh City		human	Homo sapiens	3	lineage2.2.1	lineage2.2.1	L2.2.1	Mycobacterium tuberculosis	UNIVERSITY OF MELBOURNE	2016-12-02	SRR5073597	SRX2392687	PRJNA355614		sputum			Sensitive																						99.51	1403996	48	tuberculosis	3.418
SAMN05001064	WGS	PAIRED	ILLUMINA	SRS1438307	SRP075210	Asia	GEO		2015	human	Homo sapiens	3	lineage2.2.1	lineage2.2.1		Mycobacterium tuberculosis	BI	2016-05-16	SRR3510602	SRX1764028	PRJNA318002		sputum			Other																						99.32	1318280	27	tuberculosis	2.586
SAMN02414923	WGS	PAIRED	['ILLUMINA','ILLUMINA','ILLUMINA','ILLUMINA']	SRS543566		Europe	SWE			human	Homo sapiens	3	lineage4;lineage2.2	lineage4	L4	Mycobacterium tuberculosis			['SRR1146278','SRR1163300','SRR1144804','SRR1163141']	['SRX450051','SRX451493','SRX466138']	PRJNA229288		As reported: PX colon			MDR-TB	R	R				R	R	R	S			R	R					S	S		CRyPTIC_WHO2021_PMC7612554	99.52	4363000	97	tuberculosis	0.446
SAMN05969968	WGS	PAIRED	ILLUMINA	SRS1791698	SRP093599	Europe	GBR	England	2014	human	Homo sapiens	3	lineage4.1.2.1	lineage4.1.2.1		Mycobacterium tuberculosis	MODMEDMICOXFORD	2016-11-09	SRR5007172	SRX2338821	PRJNA339209		sputum			Sensitive																						99.43	1555247	53	tuberculosis	2.495
SAMN14995732	WGS	PAIRED	ILLUMINA	SRS6694010	SRP260333	Asia	THA	Bangkok	2005	human	Homo sapiens	3	lineage2.1	lineage2.1	L3	Mycobacterium tuberculosis	MAHIDOL UNIVERSITY	2020-05-21	SRR11828963	SRX8379505	PRJNA630780		sputum			MDR-TB																						99.67	1483219	51	tuberculosis	1.223
SAMEA2534008	WGS	PAIRED	ILLUMINA	ERS457410	ERP005779	Africa	SWZ		2012				lineage4.4.1.1	lineage4.4.1.1	L4.4.1.1	Mycobacterium tuberculosis	FZB	2016-06-16	ERR551536	ERX510605	PRJEB6273					MDR-TB	S				R		R					R	R	R				S			CRyPTIC_WHO2021_PMC7612554	99.68	1724096	59	tuberculosis	2.589
SAMEA9070091	WGS	PAIRED	ILLUMINA	ERS6798399	ERP129488	Africa	ZAF						lineage2.2.1	lineage2.2.1		Mycobacterium tuberculosis	Swiss-TPH	2021-10-13	ERR6362714	ERX5627300	PRJEB45389					MDR-TB	S					S												S			CRyPTIC_WHO2021_PMC7612554	99.47	1603303	36	tuberculosis	0.951
SAMN25888653	WGS	PAIRED	ILLUMINA	SRS11983744	SRP359570	Asia	CHN	Shanghai	2020	human	Homo sapiens	3	lineage2.2.1	lineage2.2.1		Mycobacterium tuberculosis	NATIONAL INSTITUTE FOR COMMUNICABLE DISEASE CONTROL AND PREVENTION, CHINESE CENTER FOR DISEASE CONTR	2022-02-13	SRR18003016	SRX14158501	PRJNA806507					Pre-XDR-TB																						99.11	1773387	58	tuberculosis	0.878
SAMEA1397275	WGS	PAIRED	ILLUMINA	ERS2399380	ERP107961	Europe	GBR	England					lineage4.3.4.2.1	lineage4.3.4.2.1	L4.3.4.2.1	Mycobacterium tuberculosis	PHE	2022-07-23	ERR2514790	ERX2534000	PRJEB25991					Sensitive					S		S					S	S								Walker_2022	99.75	1931256	66	tuberculosis	1.701
SAMN41148736	WGS	PAIRED	ILLUMINA	SRS21175164	SRP338930	North America	USA	New York state	2023	human	Homo sapiens	3	lineage1.1.2	lineage1.1.2		Mycobacterium tuberculosis	WADSWORTH CENTER	2024-05-01	SRR28859864	SRX24419702	PRJNA766641					Sensitive																						99.4	1651919	55	tuberculosis	1.335
SAMEA1904082	WGS	PAIRED	['ILLUMINA','ILLUMINA']	ERS207885									lineage1.1.2	lineage1.1.2		Mycobacterium tuberculosis			['ERR278587','ERR386946']	['ERX251920','ERX359176']	PRJEB2221					Sensitive																						99.15	3631587	80	tuberculosis	0.823
SAMN02671126	WGS	PAIRED	ILLUMINA	SRS569415	SRP039605	North America	CAN	Quebec	2011	human	Homo sapiens	3	lineage4.1.2	lineage4.1.2	L4.1.2	Mycobacterium tuberculosis	RI-MUHC	2014-03-12	SRR1188131	SRX485279	PRJNA240330					Sensitive																						99.57	1141468	56	tuberculosis	0.514
SAMN13735025	WGS	PAIRED	ILLUMINA	SRS5942964	SRP239463	Asia	THA		2011	human	Homo sapiens	3	lineage2.2.1	lineage2.2.1	L2.2.1	Mycobacterium tuberculosis	MAHIDOL UNIVERSITY	2020-01-04	SRR10828196	SRX7501564	PRJNA598949		sputum			Pre-XDR-TB																						99.54	871814	48	tuberculosis	3.456
SAMEA3443173	WGS	PAIRED	ILLUMINA	ERS2401709	ERP107972	Europe	GBR	England					lineage2.2.1	lineage2.2.1	L2.2.1	Mycobacterium tuberculosis	PHE	2022-07-17	ERR2517032	ERX2536247	PRJEB26001					Pre-XDR-TB	S	S			S		R	R	R				R					R			Walker_2022	99.62	1920519	66	tuberculosis	1.66
SAMN39286556	WGS	PAIRED	ILLUMINA	SRS20075393	SRP399923	Oceania	AUS	Victoria	2018	human	Homo sapiens	3	lineage2.2.1.1	lineage2.2.1.1		Mycobacterium tuberculosis	MDUPHL	2024-01-07	SRR27450096	SRX23121841	PRJNA857537					Sensitive																						99.6	1670302	58	tuberculosis	2.585
SAMN41154934	WGS	PAIRED	ILLUMINA	SRS21182875	SRP399923	Oceania	AUS	Victoria	2023	human	Homo sapiens	3	lineage2.2.1	lineage2.2.1		Mycobacterium tuberculosis	MDUPHL	2024-05-01	SRR28868748	SRX24428303	PRJNA857537					HR-TB																						99.67	1466019	51	tuberculosis	3.336
SAMEA1397471	WGS	PAIRED	ILLUMINA	ERS2399576	ERP107961	Europe	GBR	England					lineage3	lineage3		Mycobacterium tuberculosis	PHE	2021-10-23	ERR2514986	ERX2534196	PRJEB25991					Sensitive					S		S					S	S								Walker_2022	99.64	1836498	62	tuberculosis	0.424
SAMN06010200	WGS	PAIRED	ILLUMINA	SRS20794915	SRP496567	South America	PER	Lima	2012	human	Homo sapiens	3	lineage4	lineage4		Mycobacterium tuberculosis	FIND, THE FOUNDATION FOR INNOVATIVE NEW DIAGNOSTICS	2024-03-22	SRR28393317	SRX23998347	PRJNA343736		As reported: patient			MDR-TB																						99.68	1759989	40	tuberculosis	1.606
SAMEA3558440	WGS	PAIRED	ILLUMINA	ERS865589	ERP011639	Europe	PRT						lineage4.3.4.1	lineage4.3.4.1	L4.3.4.1	Mycobacterium tuberculosis	LSHTM	2015-12-10	ERR1034907	ERX1113705	PRJEB10385					Pre-XDR-TB	R	R		S		S		R		S	S										Coll_2018	99.66	1662426	39	tuberculosis	2.907
SAMEA2783125	WGS	PAIRED	ILLUMINA	ERS552870	ERP006738	Asia	THA		2009				lineage1.1.1	lineage1.1.1	L1.1.1	Mycobacterium tuberculosis	SC	2016-01-09	ERR751690	ERX695372	PRJEB7056					Other																						99.32	1505506	35	tuberculosis	2.15
SAMEA5974899	WGS	PAIRED	ILLUMINA	ERS3777737	ERP117507	Asia	CHN		2018	human	Homo sapiens	3	lineage2.2.1	lineage2.2.1	L2	Mycobacterium tuberculosis	FUDAN UNIVERSITY	2020-06-13	ERR3559152	ERX3558903	PRJEB34582		sputum			Sensitive																						99.41	1801321	58	tuberculosis	1.611
SAMEA1397318	WGS	PAIRED	ILLUMINA	ERS2399423	ERP107961	Europe	GBR	England					lineage3	lineage3	L3	Mycobacterium tuberculosis	PHE	2022-07-23	ERR2514833	ERX2534043	PRJEB25991					Sensitive					S		S					S	S								Walker_2022	99.32	752503	26	tuberculosis	3.413
SAMN02584605	WGS	PAIRED	['ILLUMINA','ILLUMINA']	SRS555839		Europe	MDA	Chisinau		human	Homo sapiens	3	lineage2.2.1	lineage2.2.1	L2.2.1	Mycobacterium tuberculosis		2014-02-13	['SRR1166088','SRR1168990']	['SRX468414','SRX470550']	PRJNA234567					MDR-TB																						99.14	5793880	132	tuberculosis	0.879
SAMEA7561045	WGS	PAIRED	ILLUMINA	ERS5317681	ERP124982	Asia	VNM	Ho Chi Minh City					lineage4.1.2	lineage4.1.2		Mycobacterium tuberculosis	OUCRU-HCMC	2021-11-11	ERR4828608	ERX4698592	PRJEB41241					HR-TB	S				S		R	S	S										S	S	['Walker_2022','CRyPTIC_reuse_table']	99.63	708029	23	tuberculosis	4.792
SAMEA7280507	WGS	PAIRED	ILLUMINA	ERS5041108	ERP123102	Asia	BGD		2010	human	Homo sapiens	3	lineage4.8	lineage4.8		Mycobacterium tuberculosis	INSTITUTE OF TROPICAL MEDICINE	2020-08-29	ERR4553765	ERX4490135	PRJEB39569		sputum			MDR-TB																						99.82	963253	33	tuberculosis	3.221
SAMN07956587	WGS	PAIRED	ILLUMINA	SRS2661462	SRP123873	Europe	RUS		2014	human	Homo sapiens	3	lineage4.3.3	lineage4.3.3		Mycobacterium tuberculosis	ST. PETERSBURG PASTEUR INSTITUTE	2017-11-05	SRR6257092	SRX3363436	PRJNA352769					MDR-TB																						99.82	1390036	59	tuberculosis	1.427
SAMEA7561138	WGS	PAIRED	ILLUMINA	ERS5317774	ERP124982	Asia	VNM	Ho Chi Minh City					lineage2.2.1	lineage2.2.1		Mycobacterium tuberculosis	OUCRU-HCMC	2021-11-11	ERR4828701	ERX4698685	PRJEB41241					RR-TB	S				S	S	S	S	S				S		S	S	S	S	S	R	['CRyPTIC_reuse_table','Walker_2022']	99.52	1506359	49	tuberculosis	1.15
SAMEA7528759	WGS	PAIRED	ILLUMINA	ERS5285229	ERP124850	Asia	IND	Mumbai					lineage3.1.2	lineage3.1.2		Mycobacterium tuberculosis	FOUNDATION FOR MEDICAL RESEARCH INDIA	2021-11-10	ERR4800174	ERX4669589	PRJEB41116					Sensitive																						99.33	1635328	54	tuberculosis	0.754
SAMN12551551	WGS	PAIRED	ILLUMINA	SRS5322280	SRP219763	Asia	CHN	Shenzhen	2017	human	Homo sapiens	3	lineage2.2.1	lineage2.2.1	L2	Mycobacterium tuberculosis	FUDAN UNIVERSITY	2019-08-30	SRR10040136	SRX6775193	PRJNA559678		sputum			Pre-XDR-TB																						99.58	1723157	58	tuberculosis	0.943
SAMEA2062280	WGS	PAIRED	ILLUMINA	ERS234593	ERP000276								lineage3	lineage3		Mycobacterium tuberculosis	SC	2013-08-29	ERR330742	ERX303671	PRJEB2221					Sensitive																						99.56	1722816	39	tuberculosis	0.693
SAMEA113556391	WGS	PAIRED	ILLUMINA	ERS15552514	ERP147779	Africa	MOZ	Maputo					lineage4.1.1.3	lineage4.1.1.3		Mycobacterium tuberculosis	FZB	2023-09-24	ERR11488857	ERX10895033	PRJEB62665					Pre-XDR-TB																						99.27	1708291	55	tuberculosis	1.704
SAMEA7547771	WGS	PAIRED	ILLUMINA	ERS5304424	ERP124941	Europe	GBR						lineage3.1	lineage3.1		Mycobacterium tuberculosis	PUBLIC HEALTH ENGLAND	2021-11-10	ERR4814412	ERX4684254	PRJEB41201					Sensitive					S		S					S	S								Walker_2022	99.58	1386767	47	tuberculosis	2.912
SAMN03647279	WGS	PAIRED	ILLUMINA	SRS991745	SRP061066	Europe	GBR						lineage3.1.3	lineage3.1.3	L3.2	Mycobacterium tuberculosis	UNIVERSITY OF OXFORD	2015-07-26	SRR2100106	SRX1094800	PRJNA282721					Sensitive					S		S					S	S								CRyPTIC_WHO2021_PMC7612554	99.27	1854381	32	tuberculosis	1.894
SAMEA1569207	WGS	PAIRED	ILLUMINA	ERS154000	ERP001072	Africa	MWI	Karonga	2009	human	Homo sapiens	3	lineage4.3.4.2.1	lineage4.3.4.2.1	L4.3.4.2.1	Mycobacterium tuberculosis	SC	2012-12-22	ERR212149	ERX186814	PRJEB2794		sputum			Sensitive							S						S								Coll_2018	99.65	1637973	35	tuberculosis	1.44
SAMN41390197	WGS	PAIRED	ILLUMINA	SRS21287937	SRP507535	Asia	VNM		2016	human	Homo sapiens	3	lineage2.2.1.1	lineage2.2.1.1		Mycobacterium tuberculosis	FIND, THE FOUNDATION FOR INNOVATIVE NEW DIAGNOSTICS	2024-05-14	SRR29016714	SRX24543413	PRJNA1109295					Other																						99.52	1297012	43	tuberculosis	1.081
SAMEA112804364	WGS	PAIRED	ILLUMINA	ERS14811910	ERP010814								lineage4.2.2.1	lineage4.2.2.1		Mycobacterium tuberculosis	FZB	2023-07-20	ERR11044684	ERX10491475	PRJEB9680					Sensitive																						99.4	1581284	54	tuberculosis	1.843
SAMN22036262	WGS	PAIRED	ILLUMINA	SRS10436443	SRP339884	Europe	FRA			human	Homo sapiens	3	lineage2.2.1	lineage2.2.1		Mycobacterium tuberculosis	SORBONNE UNIVERSITE, INSERM, U1135	2021-10-04	SRR16186844	SRX12471456	PRJNA768393					Pre-XDR-TB																						99.39	1157032	38	tuberculosis	2.982
SAMEA13188714	WGS	['PAIRED','SINGLE']	['OXFORD_NANOPORE','ILLUMINA']	ERS10792251		Africa	MDG			human	Homo sapiens	3	lineage4.9	lineage4.9		Mycobacterium tuberculosis			['ERR9030387','ERR9030523']	['ERX8573797','ERX8573933']	PRJEB49093		sputum			MDR-TB																						99.93	1647837	56	tuberculosis	1.609
SAMN41148569	WGS	PAIRED	ILLUMINA	SRS21175362	SRP338930	North America	USA	New York state	2023	human	Homo sapiens	3	lineage4.3.2	lineage4.3.2		Mycobacterium tuberculosis	WADSWORTH CENTER	2024-05-01	SRR28859668	SRX24419898	PRJNA766641					Sensitive																						99.65	1610096	53	tuberculosis	1.425
SAMEA1403633	WGS	PAIRED	ILLUMINA	ERS066648	ERP000192	Europe	RUS	Samara	2009	human	Homo sapiens	3	lineage4.8	lineage4.8	L4.8	Mycobacterium tuberculosis	SC	2014-09-20	ERR108468	ERX085902	PRJEB2138					Sensitive					S		S						S	S							CRyPTIC_WHO2021_PMC7612554	99.59	1629271	37	tuberculosis	1.423
SAMN19113183	WGS	PAIRED	ILLUMINA	SRS8960474	SRP319622	Oceania	AUS	Northern Territory	1999	human	Homo sapiens	3	lineage4.4.2	lineage4.4.2		Mycobacterium tuberculosis	MDUPHL	2021-05-15	SRR14519934	SRX10865133	PRJNA729189					Sensitive																						99.31	1535258	48	tuberculosis	2.501
SAMN40099069	WGS	PAIRED	ILLUMINA	SRS20590024	SRP492016	Asia	CHN	Shijiazhuang		human	Homo sapiens	3	lineage2.2.1	lineage2.2.1	L4	Mycobacterium tuberculosis	SHANDONG SECOND MEDICAL UNIVERSITY	2024-02-27	SRR28119735	SRX23764588	PRJNA1080043				H37Rv	Other																						99.48	1809604	58	tuberculosis	0.945
SAMEA9977231	WGS	PAIRED	ILLUMINA	ERS7655509	ERP123401	South America	PER	Lima	2009	human	Homo sapiens	3	lineage4.1.2.1	lineage4.1.2.1		Mycobacterium tuberculosis	IMPERIAL COLLEGE LONDON	2021-10-15	ERR6866533	ERX6489961	PRJEB39837					Sensitive																						99.6	1209203	41	tuberculosis	0.642
SAMEA1101680	WGS	PAIRED	ILLUMINA	ERS2394699	ERP107941	Asia	PAK						lineage3	lineage3	L3	Mycobacterium tuberculosis	SAN RAFFAELE SCIENTIFIC INSTITUTE	2022-07-20	ERR2510383	ERX2529798	PRJEB25972					Pre-XDR-TB	S				I	I	R	S	S				R	R	S	S	S	R	S	R	['Walker_2022','CRyPTIC_reuse_table']	99.43	891949	30	tuberculosis	2.65
SAMN28537940	WGS	PAIRED	ILLUMINA	SRS13093720	SRP373287	Europe	ITA	Rome	2019	human	Homo sapiens	3	lineage4.1.2.1	lineage4.1.2.1		Mycobacterium tuberculosis	NATIONAL INSTITUTE OF INFECTIOUS DISEASES L. SPALLANZANI	2022-05-19	SRR19303806	SRX15364332	PRJNA834606		sputum			HR-TB																						38.96	559175	18	tuberculosis	11.495
SAMN26814638	WGS	PAIRED	ILLUMINA	SRS12323837	SRP364942	Europe	ESP		2016	red deer	Cervus elaphus	3	La1.7.1	La1.7.1	La1	Mycobacterium bovis	VISAVET HEALTH SURVEILLANCE CENTRE	2022-03-21	SRR18391771	SRX14525631	PRJNA804719		lymph node			Other																						99.43	1507204	83	tuberculosis	4.719
SAMEA5606688	WGS	PAIRED	ILLUMINA	ERS3410883	ERP115271								lineage7	lineage7	L7	Mycobacterium tuberculosis	FZB	2019-10-04	ERR3323719	ERX3348501	PRJEB32571					Sensitive																						99.29	1661804	56	tuberculosis	1.977
SAMN40466054	WGS	PAIRED	ILLUMINA	SRS20756932	SRP495384	Europe	MDA			human	Homo sapiens	3	lineage4.2.1	lineage4.2.1		Mycobacterium tuberculosis	FIND, THE FOUNDATION FOR INNOVATIVE NEW DIAGNOSTICS	2024-03-15	SRR28351229	SRX23956588	PRJNA1087582		sputum			MDR-TB																						99.68	1756029	54	tuberculosis	0.776
SAMEA5189774	WGS	PAIRED	ILLUMINA	ERS2997268	ERP021867	Europe	GBR						La1.8.1	La1.8.1	La1	Mycobacterium bovis	WELLCOME SANGER INSTITUTE	2020-06-04	ERR4188238	ERX4150007	PRJEB19799					Other																						99.48	1657244	56	tuberculosis	2.486
SAMN07659820	WGS	PAIRED	ILLUMINA	SRS2521124	SRP117784	Europe	GBR	Oxford	2016	human	Homo sapiens	3	lineage3	lineage3	L3	Mycobacterium tuberculosis	MODMEDMICOXFORD	2017-10-27	SRR6045774	SRX3192602	PRJNA401515					Sensitive					S		S					S	S								CRyPTIC_WHO2021_PMC7612554	99.46	994416	30	tuberculosis	6.918
SAMEA112801992	WGS	PAIRED	ILLUMINA	ERS14809538	ERP010814								lineage4.3.3			Mycobacterium tuberculosis	FZB	2023-07-21	ERR11068191	ERX10515121	PRJEB9680					Sensitive																						99.29	1604251	52	tuberculosis	1.882
SAMEA13291967	WGS	PAIRED	ILLUMINA	ERS10894898	ERP135943	Europe	GBR	Birmingham	2016	human	Homo sapiens	3	lineage3	lineage3		Mycobacterium tuberculosis	NDM EXPERIEMENTAL MEDICINE	2023-11-01	ERR9117694	ERX8660787	PRJEB51323					Sensitive																						99.44	1700662	52	tuberculosis	2.35
SAMEA112250176	WGS	PAIRED	ILLUMINA	ERS14361039	ERP010814								lineage6.3.3	lineage6.3.3		Mycobacterium tuberculosis	FZB	2022-12-27	ERR10680200	ERX10148028	PRJEB9680					MDR-TB																						99.42	1668874	57	tuberculosis	2.765
SAMEA8939138	WGS	PAIRED	ILLUMINA	ERS6621980	ERP130019	Europe	FRA		2014	domestic cattle	Bos taurus	3	La1.8.2	La1.8.2	La1	Mycobacterium bovis	ANSES	2022-08-28	ERR6145974	ERX5782816	PRJEB45853					Other																						99.05	1489478	48	tuberculosis	4.245
SAMN31672733	WGS	PAIRED	ILLUMINA	SRS15723974	SRP407089	Oceania	AUS	NSW	2017	human	Homo sapiens	3	lineage1.2.1.2.1	lineage1.2.1.2.1		Mycobacterium tuberculosis	INSTITUTE OF CLINICAL PATHOLOGY AND MEDICAL RESEARCH	2022-11-09	SRR22251364	SRX18227692	PRJNA899911					Sensitive																						99.11	1716705	53	tuberculosis	1.56
SAMEA7554340	WGS	PAIRED	ILLUMINA	ERS5310985	ERP124941	Europe	GBR						lineage1.1.3.1	lineage1.1.3.1		Mycobacterium tuberculosis	PUBLIC HEALTH ENGLAND	2021-11-11	ERR4820973	ERX4690815	PRJEB41201					Sensitive																						99.21	1281435	41	tuberculosis	3.416
SAMN31135810	WGS	PAIRED	ILLUMINA	SRS15318308	SRP400886	Europe	CZE		2021	human	Homo sapiens	3	lineage4.4.2	lineage4.4.2		Mycobacterium tuberculosis	SAN RAFFAELE SCIENTIFIC INSTITUTE	2022-10-04	SRR21798454	SRX17792467	PRJNA886608					HR-TB																						99.46	1365544	42	tuberculosis	2.831
SAMEA7547488	WGS	PAIRED	ILLUMINA	ERS5304142	ERP124940	South America	BRA		2018				lineage4.8	lineage4.8		Mycobacterium tuberculosis	BRAZIL	2021-11-10	ERR4813982	ERX4683972	PRJEB41200					Sensitive	S				S	S	S	S	S				S		S	S	S	S	S	S	['Walker_2022','CRyPTIC_reuse_table']	99.69	1725648	59	tuberculosis	0.857
SAMN03648282	WGS	PAIRED	ILLUMINA	SRS991364	SRP061066	Europe	GBR						lineage3	lineage3	L3	Mycobacterium tuberculosis	UNIVERSITY OF OXFORD	2015-07-15	SRR2101035	SRX1095729	PRJNA282721					Sensitive					S		S					S	S								CRyPTIC_WHO2021_PMC7612554	99.43	1767330	40	tuberculosis	1.689
SAMN07658868	WGS	PAIRED	ILLUMINA	SRS2519921	SRP117784	Europe	GBR	Oxford	2016	human	Homo sapiens	3	lineage3.1.1	lineage3.1.1	L3.1.1	Mycobacterium tuberculosis	MODMEDMICOXFORD	2017-10-27	SRR6045968	SRX3192918	PRJNA401515					Sensitive					S		S					S	S								CRyPTIC_WHO2021_PMC7612554	99.43	1126924	36	tuberculosis	3.235
SAMN31673137	WGS	PAIRED	ILLUMINA	SRS15724748	SRP407089	Oceania	AUS	NSW	2018	human	Homo sapiens	3	lineage2.2.1.1	lineage2.2.1.1		Mycobacterium tuberculosis	INSTITUTE OF CLINICAL PATHOLOGY AND MEDICAL RESEARCH	2022-11-10	SRR22251863	SRX18228466	PRJNA899911					Sensitive																						99.54	1452551	48	tuberculosis	2.743
SAMN15437419	WGS	PAIRED	ILLUMINA	SRS6944553	SRP269873	Asia	CHN	lanzhou	2018	human	Homo sapiens	3	lineage2.2.1	lineage2.2.1		Mycobacterium tuberculosis	GANSU PROVINCIAL CENTER FOR DISEASE CONTROL AND PREVENTION	2020-07-03	SRR12142374	SRX8663467	PRJNA643892		mucus			MDR-TB																						99.4	1613261	53	tuberculosis	0.878
SAMEA112806522	WGS	PAIRED	ILLUMINA	ERS14814068	ERP010814								lineage4.4.1.1	lineage4.4.1.1		Mycobacterium tuberculosis	FZB	2023-07-21	ERR11082887	ERX10530256	PRJEB9680					MDR-TB																						99.74	1228002	79	tuberculosis	2.33
SAMN38375908	WGS	PAIRED	ILLUMINA	SRS19746384	SRP475905	Asia	CHN	Jiangxi Province		human	Homo sapiens	3	lineage2.2.1	lineage2.2.1		Mycobacterium tuberculosis	THE FIRST AFFILIATED HOSPITAL OF NANCHANG UNIVERSITY	2023-12-05	SRR27069438	SRX22758827	PRJNA1044236					Pre-XDR-TB																						99.34	1763626	60	tuberculosis	1.155
SAMEA3321827	WGS	PAIRED	ILLUMINA	ERS696611	ERP010079					domestic cattle	Bos taurus	2	La1.8.1	La1.8.1	La1	Mycobacterium bovis	GLASGOW POLYOMICS	2015-12-02	ERR841803	ERX921871	PRJEB9025					Other																						99.28	2170946	36	tuberculosis	4.955
SAMN05919627	WGS	PAIRED	ILLUMINA	SRS20794839	SRP496567	South America	PER	Lima	2012	human	Homo sapiens	3	lineage4.1.2.1	lineage4.1.2.1		Mycobacterium tuberculosis	FIND, THE FOUNDATION FOR INNOVATIVE NEW DIAGNOSTICS	2024-03-22	SRR28393395	SRX23998269	PRJNA343736		As reported: patient			HR-TB																						99.59	1868162	53	tuberculosis	0.727
SAMN40031965	WGS	PAIRED	ILLUMINA	SRS20526979	SRP226525	Asia	IND	Madhya Pradesh - Bhairopur	2022	human	Homo sapiens	3	lineage1.1.2	lineage1.1.2		Mycobacterium tuberculosis	CHRISTIAN MEDICAL COLLAGE, VELLORE	2024-02-22	SRR28045559	SRX23696965	PRJNA575883					MDR-TB																						98.95	1779629	51	tuberculosis	1.01
SAMEA7527498	WGS	PAIRED	ILLUMINA	ERS5283969	ERP124850	Asia	IND	Mumbai					lineage4.1.2.1	lineage4.1.2.1		Mycobacterium tuberculosis	FOUNDATION FOR MEDICAL RESEARCH INDIA	2021-11-10	ERR4798912	ERX4668329	PRJEB41116					Pre-XDR-TB	S	S				S		S	R							S		R	S		Walker_2022	99.25	1684041	55	tuberculosis	0.517
SAMEA112803681	WGS	PAIRED	ILLUMINA	ERS14811227	ERP010814								lineage4.1.2.1	lineage4.1.2.1		Mycobacterium tuberculosis	FZB	2023-07-21	ERR11043995	ERX10490786	PRJEB9680					Sensitive																						99.59	1662622	56	tuberculosis	1.68
SAMN40273686	WGS	PAIRED	ILLUMINA	SRS20670685	SRP493618	Asia	GEO	Tbilisi	2023	human	Homo sapiens	3	lineage2.2.1	lineage2.2.1		Mycobacterium tuberculosis	NIH / NIAID	2024-03-06	SRR28239709	SRX23850612	PRJNA1074779		sputum			MDR-TB																						99.41	1689499	57	tuberculosis	0.873
SAMEA5975443	WGS	PAIRED	ILLUMINA	ERS3778280	ERP117507	Asia	CHN		2018	human	Homo sapiens	3	lineage2.2.1.1	lineage2.2.1.1	L2	Mycobacterium tuberculosis	FUDAN UNIVERSITY	2020-06-13	ERR3559695	ERX3559446	PRJEB34582		sputum			Sensitive																						99.58	1796638	61	tuberculosis	0.864
SAMEA3875826	WGS	PAIRED	ILLUMINA	ERS1062960	ERP014271	North America	CAN	British Columbia	2012	human	Homo sapiens	3	lineage4.1.1.1	lineage4.1.1.1	L4	Mycobacterium tuberculosis	BRITISH COLUMBIA CENTRE FOR DISEASE CONTROL	2016-03-30	ERR1274702	ERX1346290	PRJEB12764					HR-TB																						99.51	926361	40	tuberculosis	4.128
SAMN13813868	WGS	PAIRED	ILLUMINA	SRS5977622	SRP241186	Africa	ZAF		2019	human	Homo sapiens	3	lineage2.2.2	lineage2.2.2	L2	Mycobacterium tuberculosis	UCT	2020-01-10	SRR10869263	SRX7539046	PRJNA600338		sputum			Pre-XDR-TB																						98.88	1465030	34	tuberculosis	2.75
SAMN30957962	WGS	PAIRED	ILLUMINA	SRS15229206	SRP399499	Asia	CHN	Guangdong	2016	human	Homo sapiens	3	lineage4.9	lineage4.9	L4	Mycobacterium tuberculosis	CENTRE FOR TUBERCULOSIS CONTROL OF GUANGDONG PROVINCE	2022-09-25	SRR21700819	SRX17698469	PRJNA883019				H37Rv	HR-TB																						99.97	1836341	62	tuberculosis	0.012
SAMEA1118801	WGS	PAIRED	ILLUMINA	ERS2398210	ERP107961	Europe	GBR	England					lineage3	lineage3	L3	Mycobacterium tuberculosis	PHE	2021-10-23	ERR2513620	ERX2532830	PRJEB25991					Sensitive					S		S					S	S								Walker_2022	99.37	1811947	62	tuberculosis	1.03
SAMEA961666	WGS	PAIRED	ILLUMINA	ERS024236	ERP000276	Europe	GBR	Midlands	2005	human	Homo sapiens	3	lineage4.1.1.3.1	lineage4.1.1.3.1	L4.1.1.3.1	Mycobacterium tuberculosis	SC	2014-09-01	ERR039346	ERX016542	PRJEB2221					Sensitive					S		S					S	S								CRyPTIC_WHO2021_PMC7612554	99.29	1431800	23	tuberculosis	5.257
SAMEA7551656	WGS	PAIRED	ILLUMINA	ERS5308304	ERP124941	Europe	GBR						lineage4.6.2.2	lineage4.6.2.2		Mycobacterium tuberculosis	PUBLIC HEALTH ENGLAND	2021-11-10	ERR4818292	ERX4688134	PRJEB41201					HR-TB					S		R						S	S							Walker_2022	99.53	873761	18	tuberculosis	7.647
SAMN31674163	WGS	PAIRED	ILLUMINA	SRS15723147	SRP407089	Oceania	AUS	NSW	2021	human	Homo sapiens	3	lineage4.4.1.1	lineage4.4.1.1		Mycobacterium tuberculosis	INSTITUTE OF CLINICAL PATHOLOGY AND MEDICAL RESEARCH	2022-11-09	SRR22250119	SRX18226799	PRJNA899911					Sensitive																						99.73	1964142	65	tuberculosis	3.353
SAMN27256542	WGS	PAIRED	ILLUMINA	SRS12484014	SRP367420					human	Homo sapiens	3	lineage4.1.2.1	lineage4.1.2.1		Mycobacterium tuberculosis	ICMR-NATIONAL INSTITUTE FOR RESEARCH IN TUBERCULOSIS	2022-04-04	SRR18593218	SRX14721870	PRJNA822663		pulmonary			RR-TB																						99.59	1403232	48	tuberculosis	0.724
SAMD00178582	WGS	PAIRED	ILLUMINA	DRS114059	DRP005599	Asia	VNM	Hanoi					lineage4.4.2	lineage4.4.2	L4.4.2	Mycobacterium tuberculosis	RIT_JATA	2019-11-18	DRR184620	DRX175101	PRJDB8544					Sensitive																						99.57	1830388	62	tuberculosis	0.568
SAMN30957937	WGS	PAIRED	ILLUMINA	SRS15229209	SRP399499	Asia	CHN	Guangdong	2016	human	Homo sapiens	3	lineage4.9	lineage4.9	L4	Mycobacterium tuberculosis	CENTRE FOR TUBERCULOSIS CONTROL OF GUANGDONG PROVINCE	2022-09-25	SRR21700816	SRX17698472	PRJNA883019				H37Rv	RR-TB																						99.76	1988919	61	tuberculosis	0.026
SAMN21857208	WGS	PAIRED	ILLUMINA	SRS10346913	SRP338930	North America	USA	New York state	2018	human	Homo sapiens	3	lineage4.3.4.1	lineage4.3.4.1		Mycobacterium tuberculosis	WADSWORTH CENTER - NYS DOH	2021-09-27	SRR16089632	SRX12376007	PRJNA766641					RR-TB					S		S					S	S	S							CRyPTIC_WHO2021_PMC7612554	99.7	1339997	69	tuberculosis	3.105
SAMEA104600207	WGS	PAIRED	ILLUMINA	ERS2211489	ERP105903								lineage2.2.1	lineage2.2.1		Mycobacterium tuberculosis complex sp.	FZB	2022-07-23	ERR2307416	ERX2358708	PRJEB24099					MDR-TB																						99.55	1631658	56	tuberculosis	3.132
SAMN31672870	WGS	PAIRED	ILLUMINA	SRS15724643	SRP407089	Oceania	AUS	NSW	2017	human	Homo sapiens	3	lineage2.2.1	lineage2.2.1		Mycobacterium tuberculosis	INSTITUTE OF CLINICAL PATHOLOGY AND MEDICAL RESEARCH	2022-11-10	SRR22251968	SRX18228361	PRJNA899911					Sensitive																						99.55	2111357	70	tuberculosis	1.928
SAMN06092063	WGS	PAIRED	ILLUMINA	SRS1828009	SRP094134	Asia	VNM	Ho Chi Minh City		human	Homo sapiens	3	lineage2.2.2	lineage2.2	L2.2.2	Mycobacterium tuberculosis	UNIVERSITY OF MELBOURNE	2016-11-30	SRR5065580	SRX2385944	PRJNA355614		sputum			Other																						99.53	1437514	49	tuberculosis	3.277
SAMN31887117	WGS	PAIRED	ILLUMINA	SRS15878676	SRP410119	Asia	IND		2022	human	Homo sapiens	3	lineage4.3.3	lineage4.3.3		Mycobacterium tuberculosis	NATIONAL TUBERCULOSIS INSTITUTE,BANGALORE	2022-11-28	SRR22424799	SRX18394351	PRJNA905883		sputum			HR-TB																						99.67	1834125	92	tuberculosis	1.516
SAMN32819113	WGS	PAIRED	ILLUMINA	SRS16523870	SRP418517	Europe	GBR		2011	bovine	Bos taurus	2	La1.8.1	La1.8.1	La1	Mycobacterium bovis	AGRIFOOD AND BIOSCIENCES INSTITUTE	2023-01-20	SRR23174087	SRX19124596	PRJNA925930					Other																						99.43	1784807	42	tuberculosis	2.98
SAMN31030526	WGS	PAIRED	ILLUMINA	SRS15257294	SRP399923	Oceania	AUS	Victoria	2019	human	Homo sapiens	3	lineage3	lineage3		Mycobacterium tuberculosis	MDUPHL	2022-09-27	SRR21732338	SRX17727830	PRJNA857537					Sensitive																						99.64	1668431	57	tuberculosis	2.092
SAMN07766286	WGS	PAIRED	ILLUMINA	SRS2577057	SRP119652	North America	CAN	British Columbia	2012	human	Homo sapiens	3	lineage4.2.1.1		L4	Mycobacterium tuberculosis	BC CENTRE FOR DISEASE CONTROL PUBLIC HEALTH LABORATORY	2017-10-10	SRR6153004	SRX3264832	PRJNA413593					Sensitive					S		S						S	S							CRyPTIC_WHO2021_PMC7612554	99.52	1819657	52	tuberculosis	1.112
SAMEA112799693	WGS	PAIRED	ILLUMINA	ERS14807239	ERP010814								lineage4.5	lineage4.5		Mycobacterium tuberculosis	FZB	2023-07-20	ERR11049554	ERX10496344	PRJEB9680					Sensitive																						99.34	1595408	51	tuberculosis	2.033
SAMN31030185	WGS	PAIRED	ILLUMINA	SRS15257819	SRP399923	Oceania	AUS	Victoria	2018	human	Homo sapiens	3	lineage1.2.2.2	lineage1.2.2.2		Mycobacterium tuberculosis	MDUPHL	2022-09-27	SRR21732461	SRX17728355	PRJNA857537					Sensitive																						99.36	1593505	56	tuberculosis	2.483
SAMEA5569657	WGS	PAIRED	ILLUMINA	ERS3371679	ERP114885	South America	PER						lineage4.3.3	lineage4.3.3		Mycobacterium tuberculosis	UNIVERSIDAD PERUANA CAYETANO HEREDIA, PERU	2021-11-03	ERR3287464	ERX3313973	PRJEB32234					MDR-TB	S	S			S	I	S	S	S				R	S	S	S	S	S	S	R	['CRyPTIC_reuse_table','Walker_2022']	99.61	1817304	62	tuberculosis	0.96
SAMEA11761465	WGS	PAIRED	ILLUMINA	ERS9408854	ERP127235	Africa	ZAF		2016	human	Homo sapiens	3	lineage4.1.1.3	lineage4.1.1.3		Mycobacterium tuberculosis	DST/NRF CENTRE OF EXCELLENCE FOR BIOMEDICAL TB RES	2022-03-16	ERR8025662	ERX7591250	PRJEB43283		sputum			Pre-XDR-TB																						99.19	1619974	48	tuberculosis	0.542
SAMN05276309	WGS	PAIRED	ILLUMINA	SRS1518859	SRP076676	Europe	GBR	Oxford	2015	human	Homo sapiens	3	lineage4.2.1	lineage4.2.1	L4.2.1	Mycobacterium tuberculosis	MODMEDMICOXFORD	2016-06-22	SRR3675215	SRX1850569	PRJNA302362					Sensitive					S		S					S	S								CRyPTIC_WHO2021_PMC7612554	99.43	1454161	49	tuberculosis	2.272
SAMD00603727	WGS	PAIRED	ILLUMINA	DRS329786	DRP010549	Asia	JPN	Hyogo, Kobe	2018	human	Homo sapiens	3	lineage2.2.1	lineage2.2.1		Mycobacterium tuberculosis	KIH	2023-09-20	DRR473894	DRX458123	PRJDB15809					HR-TB																						99.54	1490643	51	tuberculosis	2.145
SAMN34293880	WGS	PAIRED	ILLUMINA	SRS17387428	SRP433800	Europe	UKR		2020	human	Homo sapiens	3	lineage2.2.1	lineage2.2.1		Mycobacterium tuberculosis	NIH / NIAID	2023-04-21	SRR24256295	SRX20052168	PRJNA958249		sputum			Pre-XDR-TB																						99.59	1439484	49	tuberculosis	1.901
SAMEA3271663	WGS	PAIRED	ILLUMINA	ERS2400503	ERP107968	Africa	ZAF						lineage2.2.1	lineage2.2.1	L2.2.1	Mycobacterium tuberculosis	CTB/NICD	2022-07-19	ERR2515904	ERX2535112	PRJEB25997					Sensitive	S	S			S		S	S				S	S	S				S			Walker_2022	99.54	692375	37	tuberculosis	4.301
SAMN24851334	WGS	PAIRED	ILLUMINA	SRS11614697	SRP313707					human	Homo sapiens	3	lineage4.4.1.2	lineage4.4.1.2		Mycobacterium tuberculosis	UNIVERSITY OF WISCONSIN-MADISON	2022-01-11	SRR17567948	SRX13737098	PRJNA720149					Sensitive																						99.72	1664245	49	tuberculosis	2.577
SAMN19657463	WGS	PAIRED	ILLUMINA	SRS9179359	SRP323639	Europe	MDA		2018	human	Homo sapiens	3	lineage2.2.1	lineage2.2.1		Mycobacterium tuberculosis	SIMON FRASER UNIVERSITY	2021-06-11	SRR14781898	SRX11115371	PRJNA736718					Sensitive																						99.54	1568529	53	tuberculosis	2.319
SAMEA9976504	WGS	PAIRED	ILLUMINA	ERS7654783	ERP123401	South America	PER	Lima	2009	human	Homo sapiens	3	lineage4.3.4.1	lineage4.3.4.1		Mycobacterium tuberculosis	IMPERIAL COLLEGE LONDON	2021-10-15	ERR6865807	ERX6489235	PRJEB39837					Sensitive																						99.71	1593607	53	tuberculosis	1.065
SAMEA112803851	WGS	PAIRED	ILLUMINA	ERS14811397	ERP010814								lineage4.8	lineage4.8		Mycobacterium tuberculosis	FZB	2023-07-20	ERR11044167	ERX10490958	PRJEB9680					Sensitive																						99.47	1680796	57	tuberculosis	1.005
SAMD00604049	WGS	PAIRED	ILLUMINA	DRS330108	DRP010549	Asia	JPN	Hyogo, Kobe	2018	human	Homo sapiens	3	lineage4.9	lineage4.9		Mycobacterium tuberculosis	KIH	2023-09-20	DRR474216	DRX458445	PRJDB15809					Sensitive																						99.76	1435297	89	tuberculosis	0.417
SAMEA112799383	WGS	PAIRED	ILLUMINA	ERS14806929	ERP010814								lineage6.2.3	lineage6.2.3		Mycobacterium tuberculosis	FZB	2023-07-20	ERR11049207	ERX10495997	PRJEB9680					Sensitive																						99.34	1709233	58	tuberculosis	1.939
SAMN15773088	WGS	PAIRED	ILLUMINA	SRS7173031	SRP276868	Asia	CHN	Tibet	2010	human	Homo sapiens	3	lineage2.2.1	lineage2.2.1		Mycobacterium tuberculosis	FUDAN UNIVERSITY	2020-08-10	SRR12420820	SRX8916459	PRJNA656167		sputum			HR-TB																						98.29	1439954	31	tuberculosis	3.893
SAMN07766071	WGS	PAIRED	ILLUMINA	SRS2577420	SRP119652	North America	CAN	British Columbia	2008	human	Homo sapiens	3	lineage2.2.1	lineage2.2.1	L2	Mycobacterium tuberculosis	BC CENTRE FOR DISEASE CONTROL PUBLIC HEALTH LABORATORY	2017-10-10	SRR6153141	SRX3265196	PRJNA413593					Sensitive					S		S						S	S							CRyPTIC_WHO2021_PMC7612554	99.57	1757222	50	tuberculosis	1.312
SAMEA2782916	WGS	PAIRED	ILLUMINA	ERS552661	ERP006738	Asia	THA						lineage2.2.1	lineage2.2.1	L2.2.1	Mycobacterium tuberculosis	SC	2016-01-18	ERR752167	ERX695849	PRJEB7056					HR-TB																						99.6	1607177	37	tuberculosis	1.648
SAMN27029768	WGS	PAIRED	ILLUMINA	SRS12442863	SRP349160	Asia	CHN	Chongqing City	2015	human	Homo sapiens	3	lineage2.2.1	lineage2.2.1		Mycobacterium tuberculosis	CHILDRENS HOSPITAL OF CHONGQING MEDICAL UNIVERSITY	2022-03-30	SRR18548953	SRX14678734	PRJNA785273					Sensitive																						99.47	1865529	61	tuberculosis	0.793
SAMN30157692	WGS	PAIRED	ILLUMINA	SRS14572870	SRP390552	Asia	CHN	Guangdong	2016	human	Homo sapiens	3	lineage2.2.2	lineage2.2.2		Mycobacterium tuberculosis	CENTRE FOR TUBERCULOSIS CONTROL OF GUANGDONG PROVINCE	2022-08-08	SRR20969614	SRX16987106	PRJNA866200		sputum			Sensitive																						99.58	1833724	63	tuberculosis	0.98
SAMEA112800809	WGS	PAIRED	ILLUMINA	ERS14808355	ERP010814								lineage4.6.2.2	lineage4.6.2.2		Mycobacterium tuberculosis	FZB	2023-07-20	ERR11050808	ERX10497599	PRJEB9680					Sensitive																						99.5	1577973	53	tuberculosis	2.164
SAMEA112804770	WGS	PAIRED	ILLUMINA	ERS14812316	ERP010814								lineage4.7	lineage4.7		Mycobacterium tuberculosis	FZB	2023-07-21	ERR11080941	ERX10528310	PRJEB9680					MDR-TB																						99.68	1740871	58	tuberculosis	1.082
SAMN30963229	WGS	PAIRED	ILLUMINA	SRS15207166	SRP338930	North America	USA	New York state	2017	human	Homo sapiens	3	lineage1.2.1.2.1	lineage1.2.1.2.1		Mycobacterium tuberculosis	WADSWORTH CENTER	2022-09-22	SRR21676929	SRX17675275	PRJNA766641					Sensitive																						86.22	1016566	51	tuberculosis	2.926
SAMEA1485307	WGS	PAIRED	ILLUMINA	ERS107977	ERP001072	Africa	MWI	Karonga	2003	human	Homo sapiens	3	lineage4.3.4.2.1	lineage4.3.4.2.1	L4.3.4.2.1	Mycobacterium tuberculosis	SC	2014-10-18	ERR163981	ERX139858	PRJEB2794		sputum			Sensitive							S						S								Coll_2018	99.46	1680971	38	tuberculosis	1.83
SAMEA2155730	WGS	PAIRED	ILLUMINA	ERS327751	ERP003508								lineage4.6.2.2	lineage4.6.2.2	L4	Mycobacterium tuberculosis	SC	2014-03-08	ERR369659	ERX342368	PRJEB4239					HR-TB																						99.83	1866099	43	tuberculosis	1.284
SAMN21616770	WGS	PAIRED	ILLUMINA	SRS10317350	SRP338617	North America	CAN	Ontario	2019	human	Homo sapiens	3	lineage1.2.1.2.1	lineage1.2.1.2.1		Mycobacterium tuberculosis	PUBLIC HEALTH ONTARIO	2021-09-24	SRR16058373	SRX12344971	PRJNA766079					Sensitive					S		S					S	S								CRyPTIC_WHO2021_PMC7612554	99.4	856156	50	tuberculosis	2.111
SAMN33010852	WGS	PAIRED	ILLUMINA	SRS16656258	SRP420557	Europe	MDA	Chisinau	2017	human	Homo sapiens	3	lineage2.2.1	lineage2.2.1		Mycobacterium tuberculosis	UNIVERSITY OF CALIFORNIA, SAN DIEGO	2023-02-01	SRR23311022	SRX19253513	PRJNA930488		sputum			MDR-TB																						99.51	1540605	52	tuberculosis	2.297
SAMN33860505	WGS	PAIRED	ILLUMINA	SRS17113739	SRP428639	Asia	KAZ		2020	human	Homo sapiens	3	lineage2.2.1	lineage2.2.1		Mycobacterium tuberculosis	NIH / NIAID	2023-03-22	SRR23938642	SRX19748027	PRJNA947579		sputum			MDR-TB																						99.49	1476469	49	tuberculosis	2.193
SAMN40030945	WGS	PAIRED	ILLUMINA	SRS20526786	SRP226525	Asia	IND	Madhya Pradesh - Bhairopur	2022	human	Homo sapiens	3	lineage1.1.2	lineage1.1.2		Mycobacterium tuberculosis	CHRISTIAN MEDICAL COLLAGE, VELLORE	2024-02-22	SRR28045084	SRX23696614	PRJNA575883		pulmonary			Sensitive																						98.92	1632613	47	tuberculosis	0.575
SAMN21236341	WGS	PAIRED	ILLUMINA	SRS10023714	SRP335713	Asia	CHN	Shanghai		human	Homo sapiens	3	lineage2.2.1	lineage2.2.1		Mycobacterium tuberculosis	SHANGHI CDC	2021-09-05	SRR15723001	SRX12018758	PRJNA760838		sputum			Sensitive																						99.51	1769860	58	tuberculosis	1.767
SAMEA1118414	WGS	PAIRED	ILLUMINA	ERS2397823	ERP107961	Europe	GBR	England					lineage3	lineage3	L3	Mycobacterium tuberculosis	PHE	2021-10-23	ERR2513233	ERX2532443	PRJEB25991					Sensitive					S		S					S	S								Walker_2022	99.26	1877181	63	tuberculosis	2.919
SAMN09284146	WGS	PAIRED	ILLUMINA	SRS3359691	SRP053287					domestic cattle	Bos taurus	2	La1.8.1	La1.8.1	La1	Mycobacterium bovis	USDA-NVSL-DBL	2018-05-31	SRR7240123	SRX4146071	PRJNA251692		As reported: Event			Other																						99.46	680071	35	tuberculosis	7.013
SAMN41389518	WGS	PAIRED	ILLUMINA	SRS21288569	SRP507535	Asia	BGD		2010	human	Homo sapiens	3	lineage3.1	lineage3.1		Mycobacterium tuberculosis	FIND, THE FOUNDATION FOR INNOVATIVE NEW DIAGNOSTICS	2024-05-14	SRR29017680	SRX24544042	PRJNA1109295					MDR-TB																						99.63	1603054	54	tuberculosis	0.647
SAMEA112750667	WGS	PAIRED	ILLUMINA	ERS14745358	ERP111748	Europe	PRT		2022				lineage4.1.2.1	lineage4.1.2.1		Mycobacterium tuberculosis	NATIONAL INSTITUTE OF HEALTH DR. RICARDO JORGE	2023-03-10	ERR10969129	ERX10406445	PRJEB29446					Sensitive																						99.26	1634732	55	tuberculosis	1.942
SAMEA5975127	WGS	PAIRED	ILLUMINA	ERS3777964	ERP117507	Asia	CHN		2018	human	Homo sapiens	3	lineage2.2.1	lineage2.2.1	L2	Mycobacterium tuberculosis	FUDAN UNIVERSITY	2020-06-13	ERR3559379	ERX3559130	PRJEB34582		sputum			Sensitive																						99.53	1858157	59	tuberculosis	1.318
SAMN08214907	WGS	PAIRED	ILLUMINA	SRS2774381	SRP119652	North America	CAN	British Columbia	2006	human	Homo sapiens	3	lineage4.2.1.1		L4	Mycobacterium tuberculosis	BC CENTRE FOR DISEASE CONTROL PUBLIC HEALTH LABORATORY	2017-12-22	SRR6397655	SRX3490503	PRJNA413593					Sensitive					S		S						S	S							CRyPTIC_WHO2021_PMC7612554	99.34	1804721	48	tuberculosis	0.436
SAMN41148675	WGS	PAIRED	ILLUMINA	SRS21175309	SRP338930	North America	USA	New York state	2023	human	Homo sapiens	3	lineage4.8	lineage4.8		Mycobacterium tuberculosis	WADSWORTH CENTER	2024-05-01	SRR28859720	SRX24419846	PRJNA766641					Sensitive																						99.66	1603684	54	tuberculosis	1.27
SAMEA2235062	WGS	PAIRED	ILLUMINA	ERS364344	ERP004216	Africa	CIV						lineage6	lineage6	L6.1.1	Mycobacterium africanum	SC	2014-05-10	ERR439995	ERX406658	PRJEB4884					Sensitive																						99.37	1608208	37	tuberculosis	1.842
SAMN31031509	WGS	PAIRED	ILLUMINA	SRS15258525	SRP399923	Oceania	AUS	Victoria	2020	human	Homo sapiens	3	lineage2.2.1	lineage2.2.1		Mycobacterium tuberculosis	MDUPHL	2022-09-28	SRR21733163	SRX17729067	PRJNA857537					Sensitive																						99.6	1524840	53	tuberculosis	3.109
SAMEA7543949	WGS	PAIRED	ILLUMINA	ERS5300607	ERP124934	Asia	CHN						lineage4.4.2	lineage4.4.2		Mycobacterium tuberculosis	CCDC	2021-11-10	ERR4810889	ERX4679335	PRJEB41194					Pre-XDR-TB	S	S			S	I	R	S	S				R	S	S	S	S	S	S	R	['CRyPTIC_reuse_table','Walker_2022']	99.51	1771118	60	tuberculosis	0.762
SAMN08913366	WGS	PAIRED	ILLUMINA	SRS3157330	SRP128089					human	Homo sapiens	3	lineage4.3.4.2.1	lineage4.3.4.2.1		Mycobacterium tuberculosis	SAN RAFFAELE	2018-04-12	SRR6982312	SRX3922715	PRJNA428596					Sensitive																						99.67	632837	33	tuberculosis	4.462
SAMN11338359	WGS	PAIRED	ILLUMINA	SRS4580558	SRP126249	Europe	RUS	Saint Petersburg		human	Homo sapiens	3	lineage2.2.1	lineage2.2.1	L2	Mycobacterium tuberculosis	FEDERAL RESEARCH AND CLINICAL CENTER OF PHYSICAL-CHEMICAL MEDICINE OF FMBA	2019-04-04	SRR8847010	SRX5634770	PRJNA421323		sputum			Pre-XDR-TB																						99.55	1733516	38	tuberculosis	0.871
SAMN10060523	WGS	PAIRED	ILLUMINA	SRS3774193	SRP159077	Europe	ITA	Milan	2015	human	Homo sapiens	3	lineage2.2.1	lineage2.2.1		Mycobacterium tuberculosis	SAN RAFFAELE SCIENTIFIC INSTITUTE	2018-09-14	SRR7829577	SRX4680555	PRJNA488426		sputum			MDR-TB																						99.45	1344430	29	tuberculosis	3.817
SAMEA1405902	WGS	PAIRED	ILLUMINA	ERS083060	ERP000276								lineage3	lineage3		Mycobacterium tuberculosis	SC	2014-09-22	ERR117637	ERX093911	PRJEB2221					Sensitive																						99.45	1871238	42	tuberculosis	0.825
SAMN41148312	WGS	PAIRED	ILLUMINA	SRS21175213	SRP338930	North America	USA	New York state	2023	human	Homo sapiens	3	lineage4.1.2.1	lineage4.1.2.1		Mycobacterium tuberculosis	WADSWORTH CENTER	2024-05-01	SRR28859816	SRX24419750	PRJNA766641					Sensitive																						99.66	1675727	56	tuberculosis	1.403
SAMEA10029792	WGS	PAIRED	['ILLUMINA','ILLUMINA','ILLUMINA']	ERS7708000		South America	PER						lineage4.1.1	lineage4.1.1	L4.1.1	Mycobacterium tuberculosis			['ERR7910876','ERR7910875','ERR7910877']	['ERX7478274','ERX7478272','ERX7478273']	PRJEB48275					MDR-TB	S	S			S		R	S	S			R	R					S			Finci_2022	99.08	1913643	62	tuberculosis	1.869
SAMN07373453	WGS	PAIRED	ILLUMINA	SRS2533687	SRP118711	North America	CAN	Nunavut					lineage4.8	lineage4.8	L4.8	Mycobacterium tuberculosis	NML	2017-09-23	SRR6063481	SRX3208591	PRJNA388806					Sensitive																						99.77	1093657	74	tuberculosis	1.799
SAMEA104600226	WGS	PAIRED	ILLUMINA	ERS2211508	ERP105903								lineage2.2.1	lineage2.2.1		Mycobacterium tuberculosis complex sp.	FZB	2022-07-17	ERR2307435	ERX2358727	PRJEB24099					MDR-TB																						99.6	1405843	48	tuberculosis	3.621
SAMN19688500	WGS	PAIRED	ILLUMINA	SRS9198431	SRP323639	Europe	MDA		2018	human	Homo sapiens	3	lineage2.2.1	lineage2.2.1		Mycobacterium tuberculosis	SIMON FRASER UNIVERSITY	2021-06-13	SRR14802071	SRX11135040	PRJNA736718					Pre-XDR-TB																						99.37	1345169	42	tuberculosis	3.061
SAMEA2177706	WGS	PAIRED	ILLUMINA	ERS345800	ERP003812								lineage3.1.1	lineage3.1.1		Mycobacterium tuberculosis	SC	2014-03-04	ERR405218	ERX371579	PRJEB4519					Sensitive																						82.01	1422287	32	tuberculosis	0.799
SAMN41148583	WGS	PAIRED	ILLUMINA	SRS21175256	SRP338930	North America	USA	New York state	2023	human	Homo sapiens	3	lineage4.6.2.2	lineage4.6.2.2		Mycobacterium tuberculosis	WADSWORTH CENTER	2024-05-01	SRR28859773	SRX24419793	PRJNA766641					Sensitive																						99.71	1569436	53	tuberculosis	2.194
SAMN37848016	WGS	PAIRED	ILLUMINA	SRS19170835	SRP466602	Asia	VNM	Ho Chi Minh City		human	Homo sapiens	3	lineage2.2.1	lineage2.2.1		Mycobacterium tuberculosis	UNIVERSITY OF MELBOURNE/ THE PETER DOHERTY INSTITUTE FOR INFECTION AND IMMUNITY	2023-10-16	SRR26399977	SRX22105754	PRJNA1028637		cerebrospinal fluid			HR-TB																						99.51	1547766	52	tuberculosis	3.362
SAMEA4946902	WGS	PAIRED	ILLUMINA	ERS2765586	ERP010814								La1.5	La1.5	La1	Mycobacterium bovis	FZB	2018-09-30	ERR2815559	ERX2822390	PRJEB9680					HR-TB																						99.45	1641468	56	tuberculosis	2.953
SAMN03647816	WGS	PAIRED	ILLUMINA	SRS990176	SRP061066	Europe	GBR						lineage4.5	lineage4.5	L4.5	Mycobacterium tuberculosis	UNIVERSITY OF OXFORD	2015-07-14	SRR2100643	SRX1095337	PRJNA282721					Sensitive					S		S					S	S								CRyPTIC_WHO2021_PMC7612554	99.34	3024891	68	tuberculosis	0.471
SAMN14401592	WGS	PAIRED	ILLUMINA	SRS6336815	SRP253266	Asia	IND	Chennai		human	Homo sapiens	3	lineage4.3.4.2	lineage4.3.4.2		Mycobacterium tuberculosis	UNIVERSITY OF SYDNEY	2020-03-19	SRR11348147	SRX7950145	PRJNA613351		sputum			MDR-TB																						99.41	1444318	49	tuberculosis	1.391
SAMN21856269	WGS	PAIRED	ILLUMINA	SRS10345451	SRP338907	Asia	GEO	Tbilisi	2019	human	Homo sapiens	3	lineage4.3.3	lineage4.3.3		Mycobacterium tuberculosis	NIH / NIAID	2021-10-16	SRR16088177	SRX12374542	PRJNA766649		sputum			MDR-TB																						99.68	1682673	54	tuberculosis	1.198
SAMEA7544388	WGS	PAIRED	ILLUMINA	ERS5301046	ERP124934	Asia	CHN						lineage2.2.2	lineage2.2		Mycobacterium tuberculosis	CCDC	2021-11-10	ERR4811328	ERX4679774	PRJEB41194					Pre-XDR-TB	S	S			R	S	R	S	R				R	R	S	S		R	S	R	['Walker_2022','CRyPTIC_reuse_table']	99.43	1765148	60	tuberculosis	1.331
SAMEA1469504	WGS	PAIRED	ILLUMINA	ERS124836	ERP000192	Europe	RUS	Samara	2008	human	Homo sapiens	3	lineage4.2.1	lineage4.2.1	L4.2.1	Mycobacterium tuberculosis	SC	2014-10-18	ERR158614	ERX134558	PRJEB2138					HR-TB																						99.46	1835327	42	tuberculosis	0.358
SAMN05915276	WGS	PAIRED	ILLUMINA	SRS20794964	SRP496567	South America	PER	Lima	2012	human	Homo sapiens	3	lineage2.2.1	lineage2.2.1		Mycobacterium tuberculosis	FIND, THE FOUNDATION FOR INNOVATIVE NEW DIAGNOSTICS	2024-03-20	SRR28393613	SRX23998395	PRJNA343736		As reported: patient			MDR-TB																						99.5	1854143	52	tuberculosis	1.171
SAMEA7280428	WGS	PAIRED	ILLUMINA	ERS5041029	ERP123102	Asia	BGD		2009	human	Homo sapiens	3	lineage1.1.3.1	lineage1.1.3.1		Mycobacterium tuberculosis	INSTITUTE OF TROPICAL MEDICINE	2020-08-29	ERR4553686	ERX4490056	PRJEB39569		sputum			RR-TB																						99.53	1453065	51	tuberculosis	3.378
SAMEA112806908	WGS	PAIRED	ILLUMINA	ERS14814454	ERP010814								lineage4.5	lineage4.5		Mycobacterium tuberculosis	FZB	2023-07-20	ERR11049730	ERX10496520	PRJEB9680					Sensitive																						99.45	1671360	56	tuberculosis	1.494
SAMEA8955493	WGS	PAIRED	ILLUMINA	ERS6638255	ERP130302	Europe	FRA		2017	domestic cattle	Bos taurus	3	La1.2	La1.2	La1	Mycobacterium bovis	ANSES	2022-09-15	ERR6209352	ERX5844505	PRJEB46102					Other																						98.97	1518592	48	tuberculosis	3.909
SAMN41154950	WGS	PAIRED	ILLUMINA	SRS21182892	SRP399923	Oceania	AUS	Victoria	2023	human	Homo sapiens	3	lineage4.3.4.1	lineage4.3.4.1		Mycobacterium tuberculosis	MDUPHL	2024-05-01	SRR28868730	SRX24428321	PRJNA857537					Sensitive																						99.75	1690624	57	tuberculosis	2.094
SAMEA112799056	WGS	PAIRED	ILLUMINA	ERS14806602	ERP010814								La1.4	La1.4		Mycobacterium tuberculosis	FZB	2023-07-20	ERR11044786	ERX10491577	PRJEB9680					Other																						99.36	1669435	57	tuberculosis	3.477
SAMN40465858	WGS	PAIRED	ILLUMINA	SRS20757145	SRP495384	Asia	IND			human	Homo sapiens	3	lineage2.2.1	lineage2.2.1		Mycobacterium tuberculosis	FIND, THE FOUNDATION FOR INNOVATIVE NEW DIAGNOSTICS	2024-03-15	SRR28351352	SRX23956802	PRJNA1087582		sputum			Pre-XDR-TB																						99.73	1763732	51	tuberculosis	2.334
SAMEA5282346	WGS	PAIRED	ILLUMINA	ERS3089614	ERP113530								lineage4	lineage4		Mycobacterium tuberculosis	INSTITUTE OF TROPICAL MEDICINE	2019-05-31	ERR3132096	ERX3161327	PRJEB31023					Other																						99.78	1521833	82	tuberculosis	1.606
SAMEA1117933	WGS	PAIRED	ILLUMINA	ERS2397342	ERP107961	Europe	GBR	England					lineage4.3		L4.3	Mycobacterium tuberculosis	PHE	2021-10-23	ERR2512752	ERX2531962	PRJEB25991					HR-TB					S		R					S	S								Walker_2022	99.56	1746252	48	tuberculosis	1.902
SAMEA112189063	WGS	PAIRED	ILLUMINA	ERS14298952	ERP143048								lineage4.4.1.1.1	lineage4.4.1.1.1		Mycobacterium tuberculosis	CTB/NICD	2023-01-15	ERR10748469	ERX10200075	PRJEB58017					MDR-TB																						99.62	1883914	31	tuberculosis	1.304
SAMEA1556738	WGS	PAIRED	ILLUMINA	ERS142289	ERP001072	Africa	MWI	Karonga	2007	human	Homo sapiens	3	lineage4.3.4.2.1	lineage4.3.4.2.1	L4.3.4.2.1	Mycobacterium tuberculosis	SC	2012-10-23	ERR181764	ERX157874	PRJEB2794		sputum			Sensitive							S						S								Coll_2018	99.82	1792525	41	tuberculosis	1.523
SAMN07765996	WGS	PAIRED	ILLUMINA	SRS2577024	SRP119652	North America	CAN	British Columbia	2007	human	Homo sapiens	3	lineage1.1.2	lineage1.1.2	L1	Mycobacterium tuberculosis	BC CENTRE FOR DISEASE CONTROL PUBLIC HEALTH LABORATORY	2017-10-10	SRR6153037	SRX3264799	PRJNA413593					Other					S		S						S	S							CRyPTIC_WHO2021_PMC7612554	99.3	1845250	53	tuberculosis	1.533
SAMN21856134	WGS	PAIRED	ILLUMINA	SRS10345440	SRP338907	Asia	GEO	Tbilisi	2019	human	Homo sapiens	3	lineage2.2.1	lineage2.2.1		Mycobacterium tuberculosis	NIH / NIAID	2021-10-16	SRR16088188	SRX12374531	PRJNA766649		sputum			MDR-TB																						99.13	1288944	37	tuberculosis	2.777
SAMN33573807	WGS	PAIRED	ILLUMINA	SRS16938486	SRP425395	Asia	CHN	Shanxi	2015	human	Homo sapiens	3	lineage2.2.1	lineage2.2.1		Mycobacterium tuberculosis	BJCHILDTBREASEARCH	2023-03-02	SRR23691439	SRX19553736	PRJNA940524		bronchoalveolar lavage			Other																						99.59	1796467	62	tuberculosis	0.919
SAMEA112802115	WGS	PAIRED	ILLUMINA	ERS14809661	ERP010814								lineage4.5	lineage4.5		Mycobacterium tuberculosis	FZB	2023-07-21	ERR11068315	ERX10515245	PRJEB9680					Sensitive																						99.34	1726938	55	tuberculosis	0.799
SAMN34030613	WGS	PAIRED	ILLUMINA	SRS17238847	SRP431112	Asia	VNM	Ho Chi Minh City		human	Homo sapiens	3	lineage2.2.1	lineage2.2.1		Mycobacterium tuberculosis	HARVARD SCHOOL OF PUBLIC HEALTH	2023-04-05	SRR24083643	SRX19884644	PRJNA950969					Other																						99.29	1590413	52	tuberculosis	2.088
SAMEA7525219	WGS	PAIRED	ILLUMINA	ERS5281693	ERP124850	Asia	IND	Mumbai					lineage1.2.2.2	lineage1.2.2.2		Mycobacterium tuberculosis	FOUNDATION FOR MEDICAL RESEARCH INDIA	2021-11-09	ERR4796762	ERX4666177	PRJEB41116					Sensitive	S	S			S	S	S	S	S				S		S	S	S	S	S	S	['Walker_2022','CRyPTIC_reuse_table']	99.28	1525189	50	tuberculosis	1.94
SAMEA112804971	WGS	PAIRED	ILLUMINA	ERS14812517	ERP010814								lineage4.7	lineage4.7		Mycobacterium tuberculosis	FZB	2023-07-21	ERR11081147	ERX10528515	PRJEB9680					Sensitive																						99.68	1622269	56	tuberculosis	2.015
SAMEA5569782	WGS	PAIRED	ILLUMINA	ERS3371804	ERP114885	South America	PER						lineage2.2.1	lineage2.2.1		Mycobacterium tuberculosis	UNIVERSIDAD PERUANA CAYETANO HEREDIA, PERU	2021-11-03	ERR3287589	ERX3314098	PRJEB32234					MDR-TB	S				I	R	R	S	S				R		S	S	S	S	S	R	['Walker_2022','CRyPTIC_reuse_table']	99.59	1766500	64	tuberculosis	4.662
SAMEA11761520	WGS	PAIRED	ILLUMINA	ERS9408909	ERP127235	Africa	ZAF		2008	human	Homo sapiens	3	lineage2.2.2	lineage2.2.2		Mycobacterium tuberculosis	DST/NRF CENTRE OF EXCELLENCE FOR BIOMEDICAL TB RES	2022-07-19	ERR8025717	ERX7591305	PRJEB43283		sputum			Pre-XDR-TB																						99.3	1663040	53	tuberculosis	0.969
SAMEA7280482	WGS	PAIRED	ILLUMINA	ERS5041083	ERP123102	Asia	BGD		2009	human	Homo sapiens	3	lineage1.1.3.3	lineage1.1.3.3		Mycobacterium tuberculosis	INSTITUTE OF TROPICAL MEDICINE	2020-08-29	ERR4553740	ERX4490110	PRJEB39569		sputum			MDR-TB																						99.52	1037421	36	tuberculosis	5.091
SAMEA7528275	WGS	PAIRED	ILLUMINA	ERS5284745	ERP124850	Asia	IND	Mumbai					lineage2.2.1	lineage2.2.1		Mycobacterium tuberculosis	FOUNDATION FOR MEDICAL RESEARCH INDIA	2021-11-10	ERR4799690	ERX4669105	PRJEB41116					XDR-TB		S						S													Walker_2022	99.54	1634548	54	tuberculosis	1.067
SAMN02414913	WGS	PAIRED	['ILLUMINA','ILLUMINA','ILLUMINA','ILLUMINA']	SRS543524		Europe	SWE			human	Homo sapiens	3	lineage3	lineage3	L3	Mycobacterium tuberculosis			['SRR1146375','SRR1144740','SRR1163382','SRR1163175']	['SRX451563','SRX449988','SRX466149']	PRJNA229278					MDR-TB																						99.45	6316157	137	tuberculosis	0.704
SAMN13471518	WGS	PAIRED	ILLUMINA	SRS5755222	SRP211955	Europe	GBR	Birmingham	2014	human	Homo sapiens	3	La1.2.BCG	La1.2.BCG	La1	Mycobacterium bovis	MODMEDMICOXFORD	2019-06-26	SRR9596065	SRX6361773	PRJNA548242		gastric aspirate		BCG	Other																						99.45	1526947	51	tuberculosis	6.827
G2206						Europe	ESP	province of Valencia	2017				lineage4.1.2.1	lineage4.1.2.1		Mycobacterium tuberculosis								No		Sensitive	S					R																99.82	1353843	67	tuberculosis	1.639
SAMN37527080	WGS	PAIRED	ILLUMINA	SRS18964322	SRP462932	Asia	MMR	Yangon	2022	human	Homo sapiens	3	lineage2.2.1	lineage2.2.1		Mycobacterium tuberculosis	DEPARTMENT OF MEDICAL RESEARCH	2023-09-25	SRR26159061	SRX21871352	PRJNA1020640		sputum			MDR-TB																						99.58	1694686	55	tuberculosis	1.958
SAMN08215469	WGS	PAIRED	ILLUMINA	SRS2775015	SRP119652	North America	CAN	British Columbia	2014	human	Homo sapiens	3	lineage4.4.1.2	lineage4.4.1.2	L4	Mycobacterium tuberculosis	BC CENTRE FOR DISEASE CONTROL PUBLIC HEALTH LABORATORY	2017-12-23	SRR6398104	SRX3491134	PRJNA413593					Sensitive					S		S						S	S							CRyPTIC_WHO2021_PMC7612554	99.76	1777842	48	tuberculosis	0.905
SAMN08708362	WGS	PAIRED	ILLUMINA	SRS3040596	SRP128089	Europe	UKR			human	Homo sapiens	3	lineage4.1.2.1	lineage4.1.2.1		Mycobacterium tuberculosis	SAN RAFFAELE	2018-03-14	SRR6831863	SRX3787931	PRJNA428596					Sensitive	S	S			S		S	S	S			S	S	S				S			CRyPTIC_WHO2021_PMC7612554	99.36	2707099	57	tuberculosis	1.329
SAMN03648062	WGS	PAIRED	ILLUMINA	SRS991476	SRP061066	Europe	GBR						lineage2.2.1	lineage2.2.1	L2.2.1	Mycobacterium tuberculosis	UNIVERSITY OF OXFORD	2015-07-23	SRR2100889	SRX1095583	PRJNA282721					MDR-TB	R	R			R		R	R	S				R					S			CRyPTIC_WHO2021_PMC7612554	99.38	1876465	39	tuberculosis	3.145
SAMEA5626299	WGS	PAIRED	ILLUMINA	ERS3430376	ERP115394	Asia	PAK						lineage3	lineage3	L3	Mycobacterium tuberculosis	LSHTM	2019-06-06	ERR3335778	ERX3360489	PRJEB32684					Pre-XDR-TB																						99.38	1718329	58	tuberculosis	0.409
SAMN41389740	WGS	PAIRED	ILLUMINA	SRS21288495	SRP507535	Asia	BGD		2005	human	Homo sapiens	3	lineage2.2.1.2	lineage2.2.1.2		Mycobacterium tuberculosis	FIND, THE FOUNDATION FOR INNOVATIVE NEW DIAGNOSTICS	2024-05-14	SRR29017155	SRX24543971	PRJNA1109295					RR-TB																						99.6	1584137	53	tuberculosis	0.988
SAMEA1403646	WGS	PAIRED	ILLUMINA	ERS096349	ERP000192	Europe	RUS	Samara	2009	human	Homo sapiens	3	lineage2.2.1	lineage2.2.1	L2.2.1	Mycobacterium tuberculosis	SC	2014-10-16	ERR137219	ERX113237	PRJEB2138					MDR-TB																						99.56	1867281	42	tuberculosis	0.901
G2316						Europe	ESP	province of Valencia	2017				lineage4.8	lineage4.8		Mycobacterium tuberculosis								No		Sensitive	S					S																99.77	1014184	51	tuberculosis	2.048
SAMEA112803359	WGS	PAIRED	ILLUMINA	ERS14810905	ERP010814								lineage2.2.2	lineage2.2.2		Mycobacterium tuberculosis	FZB	2023-07-20	ERR11043658	ERX10490449	PRJEB9680					MDR-TB																						99.54	1558511	53	tuberculosis	1.465
SAMEA8718626	WGS	PAIRED	ILLUMINA	ERS6403071	ERP128647	Africa	ZAF						lineage4.4.1.1.1	lineage4.4.1.1.1		Mycobacterium tuberculosis	CTB/NICD	2022-03-15	ERR8975498	ERX5543730	PRJEB44577					MDR-TB	S				R	S	R	S	S				R		S	S	S	S	S	R	CRyPTIC_reuse_table	99.71	1655483	56	tuberculosis	1.624
SAMEA7555464	WGS	PAIRED	ILLUMINA	ERS5312107	ERP124941	Europe	GBR						lineage4.1.2.1	lineage4.1.2.1		Mycobacterium tuberculosis	PUBLIC HEALTH ENGLAND	2021-11-11	ERR4822095	ERX4691937	PRJEB41201					Sensitive																						99.61	2505466	49	tuberculosis	1.251
SAMEA104362043	WGS	PAIRED	ILLUMINA	ERS1987021	ERP104985	South America	PER						lineage4.1.2.1	lineage4.1.2.1		Mycobacterium tuberculosis	UNIVERSIDAD PERUANA CAYETANO HEREDIA, PERU	2021-10-17	ERR2184202	ERX2240369	PRJEB23245					Sensitive	S				S	S	S	S	S				S		S	S	S	S	S	S	['CRyPTIC_reuse_table','Walker_2022']	99.55	1633153	56	tuberculosis	1.231
SAMEA7553804	WGS	PAIRED	ILLUMINA	ERS5310449	ERP124941	Europe	GBR						lineage4.3.2	lineage4.3.2		Mycobacterium tuberculosis	PUBLIC HEALTH ENGLAND	2021-11-11	ERR4820437	ERX4690279	PRJEB41201					Sensitive					S		S						S								Walker_2022	99.65	1874236	42	tuberculosis	2.245
SAMN19687933	WGS	PAIRED	ILLUMINA	SRS9198079	SRP323639	Europe	MDA		2019	human	Homo sapiens	3	lineage4.2.1	lineage4.2.1		Mycobacterium tuberculosis	SIMON FRASER UNIVERSITY	2021-06-13	SRR14801827	SRX11134690	PRJNA736718					Sensitive																						99.34	1416460	48	tuberculosis	0.643
SAMEA112801822	WGS	PAIRED	ILLUMINA	ERS14809368	ERP010814								lineage1.2.2.1	lineage1.2.2.1		Mycobacterium tuberculosis	FZB	2023-07-21	ERR11068020	ERX10514950	PRJEB9680					HR-TB																						99.16	1721800	56	tuberculosis	1.296
SAMEA110040823	WGS	PAIRED	ILLUMINA	ERS12087416	ERP137916	Africa	GMB		2013	human	Homo sapiens	3	lineage4.1.2.1	lineage4.1.2.1		Mycobacterium tuberculosis	INSTITUTE OF TROPICAL MEDICINE	2022-06-25	ERR9786651	ERX9333927	PRJEB53138		sputum			Sensitive																						99.49	647836	28	tuberculosis	3.184
SAMN21856079	WGS	PAIRED	ILLUMINA	SRS10345785	SRP338907	Asia	GEO	Tbilisi	2019	human	Homo sapiens	3	lineage4.8	lineage4.8		Mycobacterium tuberculosis	NIH / NIAID	2021-10-15	SRR16088439	SRX12374876	PRJNA766649		sputum			Sensitive																						99.63	1330811	45	tuberculosis	2.356
SAMEA1117912	WGS	PAIRED	ILLUMINA	ERS2397321	ERP107961	Europe	GBR	England					lineage1.1.3.1	lineage1.1.3.1	L1.1.3.1	Mycobacterium tuberculosis	PHE	2021-10-23	ERR2512731	ERX2531941	PRJEB25991					Sensitive					S		S					S	S								Walker_2022	99.29	1818338	62	tuberculosis	1.734
SAMEA2845377	WGS	PAIRED	ILLUMINA	ERS571509	ERP008513								lineage4.9	lineage4.9	L4	Mycobacterium tuberculosis	SC	2016-01-09	ERR744338	ERX688021	PRJEB7594				H37Rv	Sensitive																						99.88	1817506	62	tuberculosis	0.648
SAMN13568502	WGS	PAIRED	ILLUMINA	SRS5925152	SRP239172	South America	PER	Lima	2014	human	Homo sapiens	3	lineage4.1.1	lineage4.1.1	L4	Mycobacterium tuberculosis	RADBOUDUMC	2019-12-31	SRR10808627	SRX7482268	PRJNA595834		sputum			Sensitive																						99.53	1669921	59	tuberculosis	3.309
SAMN36849925	WGS	PAIRED	ILLUMINA	SRS18516489	SRP453313	Asia	CHN	Shandong	2017	human	Homo sapiens	3	lineage2.2.1	lineage2.2.1	L4	Mycobacterium tuberculosis	SHANDONG PROVINCIAL HOSPITAL	2023-08-05	SRR25534256	SRX21263412	PRJNA1002108		As reported: phlegm		H37Rv	Sensitive																						99.55	1728568	60	tuberculosis	2.845
SAMN19113031	WGS	PAIRED	ILLUMINA	SRS8960824	SRP319622	Oceania	AUS	Northern Territory	1990	human	Homo sapiens	3	lineage4.3.3	lineage4.3.3		Mycobacterium tuberculosis	MDUPHL	2021-05-15	SRR14520088	SRX10865484	PRJNA729189					Sensitive																						99.61	1299829	44	tuberculosis	3.405
SAMN31030507	WGS	PAIRED	ILLUMINA	SRS15257368	SRP399923	Oceania	AUS	Victoria	2017	human	Homo sapiens	3	lineage2.2.1	lineage2.2.1		Mycobacterium tuberculosis	MDUPHL	2022-09-27	SRR21732264	SRX17727904	PRJNA857537					Sensitive																						99.6	1757058	61	tuberculosis	1.912
SAMN40032209	WGS	PAIRED	ILLUMINA	SRS20527482	SRP226525	Asia	IND	Madhya Pradesh - Bhairopur	2022	human	Homo sapiens	3	La1.2.BCG	La1.2.BCG	La1	Mycobacterium bovis	CHRISTIAN MEDICAL COLLAGE, VELLORE	2024-02-22	SRR28046304	SRX23697557	PRJNA575883		pulmonary		BCG	RR-TB																						99.27	1735218	50	tuberculosis	2.938
SAMN31220372	WGS	PAIRED	ILLUMINA	SRS15392804	SRP402335	Asia	CHN	Beijing	2017	human	Homo sapiens	3	lineage2.2.1	lineage2.2.1		Mycobacterium tuberculosis	CAPITAL MEDICAL UNIVERSITY	2022-10-13	SRR21887770	SRX17874576	PRJNA888557		sputum			Pre-XDR-TB																						99.55	1731686	59	tuberculosis	1.176
SAMEA14214075	WGS	PAIRED	ILLUMINA	ERS11816883	ERP125870	Europe	IRL		2019	human	Homo sapiens	3	lineage1.2.1.2.1	lineage1.2.1.2.1		Mycobacterium tuberculosis	IRISH MYCOBACTERIA REFERENCE LABORATORY (IMRL)	2022-05-17	ERR9657185	ERX9206617	PRJEB42011					Sensitive																						99.39	1427997	81	tuberculosis	1.884
SAMN12347364	WGS	PAIRED	ILLUMINA	SRS5143891	SRP155250	Europe	ROU	Bucharest	2018	human	Homo sapiens	3	lineage4.8	lineage4.8	L4	Mycobacterium tuberculosis	NATIONAL INSTITUTES OF HEALTH	2019-07-23	SRR9738512	SRX6495323	PRJNA482865		sputum			MDR-TB																						99.63	1533685	51	tuberculosis	1.215
SAMEA7563695	WGS	PAIRED	ILLUMINA	ERS5320327	ERP125016	Europe	DEU						lineage2.2.1	lineage2.2.1		Mycobacterium tuberculosis	IML GAUTING	2021-11-11	ERR4831254	ERX4701238	PRJEB41275					MDR-TB	S				I	I	R	S	S				R		S	S	S	S	S	R	['CRyPTIC_reuse_table','Walker_2022']	99.4	1606589	54	tuberculosis	2.032
SAMN36662666	WGS	PAIRED	ILLUMINA	SRS18393172	SRP450880	Asia	CHN	Tianjin	2014	human	Homo sapiens	3	lineage2.2.1	lineage2.2.1		Mycobacterium tuberculosis	CHINESE ACADEMY OF SCIENCES	2023-07-22	SRR25389437	SRX21127658	PRJNA996873		sputum			Sensitive																						99.56	1657956	57	tuberculosis	2.215
SAMEA2533598	WGS	PAIRED	['ILLUMINA','ILLUMINA','ILLUMINA']	ERS457000									lineage2.2.1	lineage2.2.1		Mycobacterium tuberculosis complex sp.			['ERR550968','ERR550966','ERR550967']	['ERX510035','ERX510037','ERX510036']	PRJEB6273					HR-TB																						99.49	2506765	94	tuberculosis	2.594
SAMEA8741238	WGS	PAIRED	ILLUMINA	ERS6420821	ERP128645	Europe	BLR						lineage4.3.3	lineage4.3.3		Mycobacterium tuberculosis	SAN RAFFAELE SCIENTIFIC INSTITUTE	2021-11-11	ERR5917753	ERX5558867	PRJEB44575					MDR-TB	S	S			R	I	R	S	S			R	R	R	S	S	S	S	S	R	['CRyPTIC_reuse_table','Walker_2022']	99.68	1797000	59	tuberculosis	2.148
SAMEA104394442	WGS	PAIRED	ILLUMINA	ERS2012384	ERP010814	Europe	DEU						lineage3.1.2	lineage3.1.2	L3.1.2	Mycobacterium tuberculosis	FZB	2017-11-28	ERR2199821	ERX2254809	PRJEB9680					Sensitive	R				S		R					S	S	R							CRyPTIC_WHO2021_PMC7612554	99.25	1722052	37	tuberculosis	1.502
SAMN06579095	WGS	PAIRED	ILLUMINA	SRS2046041	SRP101836	Asia	IND	Uttar Pradesh	2014	human	Homo sapiens	3	lineage3	lineage3	L3	Mycobacterium tuberculosis	INSTITUTE OF BIOINFORMATICS	2017-03-14	SRR5341327	SRX2638020	PRJNA379070		sputum			HR-TB																						99.4	1373636	38	tuberculosis	0.375
SAMN19113479	WGS	PAIRED	ILLUMINA	SRS8960852	SRP319622	Oceania	AUS	Northern Territory	2018	human	Homo sapiens	3	lineage3	lineage3		Mycobacterium tuberculosis	MDUPHL	2021-05-15	SRR14520060	SRX10865512	PRJNA729189					Sensitive																						99.52	1711280	57	tuberculosis	1.614
SAMN04276794	WGS	SINGLE	['ILLUMINA','ILLUMINA']	SRS1528404		Africa	ZAF			human	Homo sapiens	3	lineage4.8	lineage4.8	L4	Mycobacterium tuberculosis			['SRR11947485','SRR3724954']	['SRX1881954','SRX8491784']	PRJNA300846		sputum			Sensitive																						99.05	1544193	32	tuberculosis	2.979
SAMN14481096	WGS	PAIRED	ILLUMINA	SRS6394712	SRP254440	Africa	GHA		2012	human	Homo sapiens	3	lineage4.1.2.1	lineage4.1.2.1		Mycobacterium tuberculosis	NOGUCHI MEMORIAL INSTITUTE FOR MEDICAL RESEARCH - UNIVERSITY OF GHANA	2020-03-29	SRR11444268	SRX8021846	PRJNA616081					Sensitive																						99.46	1552861	35	tuberculosis	0.562
SAMEA7547330	WGS	PAIRED	ILLUMINA	ERS5303984	ERP124940	South America	BRA		2018				lineage4.3.3	lineage4.3.3		Mycobacterium tuberculosis	BRAZIL	2021-11-10	ERR4813824	ERX4683814	PRJEB41200					Pre-XDR-TB																						99.77	1774237	61	tuberculosis	1.348
SAMN05806739	WGS	PAIRED	ILLUMINA	SRS1745904	SRP091536	Asia	BGD	Damien Foundation Project area	2009	human	Homo sapiens	3	lineage4.8	lineage4.8		Mycobacterium tuberculosis	INSTITUTE OF TROPICAL MEDICINE	2016-10-14	SRR4423172	SRX2245356	PRJNA343956		sputum			Pre-XDR-TB																						99.73	1895936	91	tuberculosis	2.21
SAMEA1102734	WGS	PAIRED	ILLUMINA	ERS2395066	ERP107941	Europe	ITA						lineage4.3.1	lineage4.3.1	L4.3.1	Mycobacterium tuberculosis	SAN RAFFAELE SCIENTIFIC INSTITUTE	2022-07-23	ERR2510750	ERX2530165	PRJEB25972					Sensitive					S		S					S	S								Walker_2022	98.88	1859097	63	tuberculosis	1.29
SAMEA7554396	WGS	PAIRED	ILLUMINA	ERS5311041	ERP124941	Europe	GBR						lineage4.3.4.2	lineage4.3.4.2		Mycobacterium tuberculosis	PUBLIC HEALTH ENGLAND	2021-11-11	ERR4821029	ERX4690871	PRJEB41201					Sensitive					S		S					S	S								Walker_2022	99.78	1343899	44	tuberculosis	3.862
SAMN10059836	WGS	PAIRED	ILLUMINA	SRS3773852	SRP159077	Europe	ITA	Milan	2015	human	Homo sapiens	3	lineage2.2.1	lineage2.2.1		Mycobacterium tuberculosis	SAN RAFFAELE SCIENTIFIC INSTITUTE	2018-09-14	SRR7829243	SRX4680212	PRJNA488426		sputum			Sensitive																						99.34	1359440	29	tuberculosis	4.973
SAMN28450806	WGS	PAIRED	ILLUMINA	SRS13018954	SRP374006	North America	USA	Kings County	2016	human	Homo sapiens	3	lineage2.2.1	lineage2.2.1		Mycobacterium tuberculosis	WADSWORTH CENTER	2022-05-16	SRR19224239	SRX15288128	PRJNA835805					Sensitive																						99.47	1682809	70	tuberculosis	2.715
SAMN31031542	WGS	PAIRED	ILLUMINA	SRS15258402	SRP399923	Oceania	AUS	Victoria	2020	human	Homo sapiens	3	lineage1.2.1.2.1	lineage1.2.1.2.1		Mycobacterium tuberculosis	MDUPHL	2022-09-28	SRR21733286	SRX17728944	PRJNA857537					HR-TB																						99.45	1587043	54	tuberculosis	2.043
SAMEA7129323	WGS	PAIRED	ILLUMINA	ERS4889823	ERP123265					human	Homo sapiens	3	lineage2.2.1	lineage2.2.1		Mycobacterium tuberculosis	IHU - MEDITERRANEE INFECTION	2020-08-15	ERR4407551	ERX4359699	PRJEB39715					Sensitive																						98.21	1379520	43	tuberculosis	3.544
SAMEA7156547	WGS	PAIRED	['ILLUMINA','ILLUMINA','ILLUMINA']	ERS4917010		Asia	GEO						lineage2.2.1	lineage2.2.1		Mycobacterium tuberculosis			['ERR5864046','ERR5864048','ERR5864047']	['ERX5509841','ERX5509843','ERX5509842']	PRJEB39561					Pre-XDR-TB																						99.3	3467457	99	tuberculosis	1.8
SAMEA112799428	WGS	PAIRED	ILLUMINA	ERS14806974	ERP010814								lineage1.1.3.1	lineage1.1.3.1		Mycobacterium tuberculosis	FZB	2023-07-20	ERR11049257	ERX10496047	PRJEB9680					Sensitive																						99.24	1615987	54	tuberculosis	1.861
SAMN41146839	WGS	PAIRED	ILLUMINA	SRS21174079	SRP338930	North America	USA	New York state	2023	human	Homo sapiens	3	lineage2.2.1	lineage2.2.1		Mycobacterium tuberculosis	WADSWORTH CENTER	2024-05-01	SRR28858706	SRX24418610	PRJNA766641					RR-TB																						99.59	1617532	55	tuberculosis	1.971
SAMN31064022	WGS	PAIRED	ILLUMINA	SRS15263524	SRP338930	North America	USA	New York state	2021	human	Homo sapiens	3	lineage2.2.1.1	lineage2.2.1.1		Mycobacterium tuberculosis	WADSWORTH CENTER	2022-09-28	SRR21738910	SRX17734635	PRJNA766641					Other																						99.58	1390401	75	tuberculosis	3.174
SAMN17004169	WGS	PAIRED	ILLUMINA	SRS7833518	SRP295938	Europe	PRT		2013	red deer	Cervus elaphus	2	La1.7.1	La1.7.1	La1	Mycobacterium bovis	FCUL	2020-12-04	SRR13199741	SRX9633331	PRJNA682618					Other																						98.24	1304935	73	tuberculosis	4.564
SAMEA12852293	WGS	PAIRED	ILLUMINA	ERS10460062	ERP135175	Asia	GEO		2014				lineage4.3.3	lineage4.3.3		Mycobacterium tuberculosis	SWISS TROPICAL AND PUBLIC HEALTH INSTITUTE	2023-07-27	ERR11243632	ERX10651836	PRJEB50582		sputum			Sensitive																						98.5	1866347	21	tuberculosis	1.62
SAMN08913071	WGS	PAIRED	ILLUMINA	SRS3157432	SRP128089					human	Homo sapiens	3	lineage2.2.1	lineage2.2.1		Mycobacterium tuberculosis	SAN RAFFAELE	2018-04-12	SRR6982210	SRX3922817	PRJNA428596					Sensitive																						99.64	660614	37	tuberculosis	4.279
SAMEA2534016	WGS	PAIRED	ILLUMINA	ERS457418	ERP005779	Africa	SWZ						lineage2.2.1	lineage2.2.1	L2.2.1	Mycobacterium tuberculosis	FZB	2016-06-16	ERR551545	ERX510614	PRJEB6273					MDR-TB	S				R		R					R	R	R				S			CRyPTIC_WHO2021_PMC7612554	99.55	1642294	56	tuberculosis	3.21
SAMN06847568	WGS	PAIRED	ILLUMINA	SRS2152632	SRP105419	Europe	ESP	Northeastern Spain		domestic cattle	Bos taurus	3	La1.2	La1.2	La1	Mycobacterium bovis	USDA-NVSL	2017-04-28	SRR5486090	SRX2768993	PRJNA384785					Other																						99.37	1111041	57	tuberculosis	5.563
SAMN08708504	WGS	PAIRED	ILLUMINA	SRS3040602	SRP128089	Europe	UKR			human	Homo sapiens	3	lineage2.2.1	lineage2.2.1		Mycobacterium tuberculosis	SAN RAFFAELE	2018-03-14	SRR6831858	SRX3787936	PRJNA428596					RR-TB	S	S			S		S	S	S			S	S	S				S			CRyPTIC_WHO2021_PMC7612554	99.44	1571360	33	tuberculosis	2.791
SAMEA7527631	WGS	PAIRED	ILLUMINA	ERS5284102	ERP124850	Asia	IND	Mumbai					lineage3.1.2.1	lineage3.1.2.1		Mycobacterium tuberculosis	FOUNDATION FOR MEDICAL RESEARCH INDIA	2021-11-10	ERR4799045	ERX4668462	PRJEB41116					Sensitive	S	S				S	S	S	S				S			S		S	S		Walker_2022	99.62	1681001	56	tuberculosis	0.3
SAMN31423432	WGS	PAIRED	ILLUMINA	SRS15536425	SRP373287	Europe	ITA	Rome	2016	human	Homo sapiens	3	lineage2.2.1	lineage2.2.1		Mycobacterium tuberculosis	NATIONAL INSTITUTE OF INFECTIOUS DISEASES L. SPALLANZANI	2022-10-26	SRR22048500	SRX18029417	PRJNA834606		sputum			Sensitive																						99.07	1082201	31	tuberculosis	3.877
SAMEA7553892	WGS	PAIRED	ILLUMINA	ERS5310537	ERP124941	Europe	GBR						lineage4.8	lineage4.8		Mycobacterium tuberculosis	PUBLIC HEALTH ENGLAND	2021-11-11	ERR4820525	ERX4690367	PRJEB41201					HR-TB																						99.58	1837587	41	tuberculosis	2.146
SAMN02599023	WGS	PAIRED	['ILLUMINA','ILLUMINA','ILLUMINA','ILLUMINA']	SRS557792		Asia	IND	Tiruvallur	2002	human	Homo sapiens	3	lineage1.1.2	lineage1.1.2	L1.1.2	Mycobacterium tuberculosis			['SRR1183141','SRR1172074','SRR1169462','SRR1180249']	['SRX479553','SRX470951']	PRJNA235688		sputum			Sensitive																						99.01	6736550	152	tuberculosis	0.593
SAMN37848285	WGS	PAIRED	ILLUMINA	SRS19170309	SRP466602	Asia	VNM	Ho Chi Minh City		human	Homo sapiens	3	lineage2.2.1	lineage2.2.1		Mycobacterium tuberculosis	UNIVERSITY OF MELBOURNE/ THE PETER DOHERTY INSTITUTE FOR INFECTION AND IMMUNITY	2023-10-16	SRR26399169	SRX22105228	PRJNA1028637		sputum			HR-TB																						99.61	1617187	55	tuberculosis	0.947
SAMN34293865	WGS	PAIRED	ILLUMINA	SRS17387188	SRP433800	Europe	UKR		2020	human	Homo sapiens	3	lineage2.2.1	lineage2.2.1		Mycobacterium tuberculosis	NIH / NIAID	2023-04-21	SRR24256023	SRX20051927	PRJNA958249		sputum			MDR-TB																						99.51	1475326	49	tuberculosis	2.267
SAMN30380950	WGS	PAIRED	ILLUMINA	SRS14814187	SRP394383	South America	PRY	Asuncion	2021	human	Homo sapiens	3	lineage4.1.2.1	lineage4.1.2.1		Mycobacterium tuberculosis	STANFORD UNIVERSITY	2022-08-26	SRR21240036	SRX17249205	PRJNA870648		sputum			Sensitive																						99.38	1703538	56	tuberculosis	2.779
SAMEA3505322	WGS	PAIRED	ILLUMINA	ERS812471	ERP011140								lineage4.3.4.1	lineage4.3.4.1		Mycobacterium tuberculosis	STELLENBOSCH UNIVERSITY	2022-07-22	ERR983252	ERX1064473	PRJEB9976					MDR-TB																						99.66	1471633	34	tuberculosis	3.217
SAMEA113538013	WGS	PAIRED	ILLUMINA	ERS15534434	ERP147571	Africa	BWA						lineage4.3.4.1	lineage4.3.4.1		Mycobacterium tuberculosis	FZB	2023-09-17	ERR11465904	ERX10872061	PRJEB62480					Sensitive																						99.39	1462751	43	tuberculosis	2.127
SAMN31135818	WGS	PAIRED	ILLUMINA	SRS15318317	SRP400886	Europe	CZE		2021	human	Homo sapiens	3	lineage4.8	lineage4.8		Mycobacterium tuberculosis	SAN RAFFAELE SCIENTIFIC INSTITUTE	2022-10-04	SRR21798445	SRX17792476	PRJNA886608					Sensitive																						99.31	1218334	37	tuberculosis	3.222
SAMEA112805784	WGS	PAIRED	ILLUMINA	ERS14813330	ERP010814								lineage4.3.3	lineage4.3.3		Mycobacterium tuberculosis	FZB	2023-07-21	ERR11082066	ERX10529435	PRJEB9680					Sensitive																						99.72	1582995	54	tuberculosis	1.934
SAMEA104357638	WGS	PAIRED	ILLUMINA	ERS1982616	ERP104892	Asia	CHN		2007	human	Homo sapiens	3	lineage4.5	lineage4.5	L4.5	Mycobacterium tuberculosis	FUDAN UNIVERSITY	2022-02-07	ERR2179843	ERX2236262	PRJEB23157		sputum			Other																						99.24	1713505	52	tuberculosis	0.471
SAMEA7542107	WGS	PAIRED	ILLUMINA	ERS5298559	ERP124934	Asia	CHN						lineage2.2.1	lineage2.2.1		Mycobacterium tuberculosis	CCDC	2021-11-11	ERR4810532	ERX4678978	PRJEB41194					Sensitive	S	S			S	S	S	S	S				S	S	S	S	S	S	S		['Walker_2022','CRyPTIC_reuse_table']	99.38	1779634	61	tuberculosis	1.332
SAMN39286885	WGS	PAIRED	ILLUMINA	SRS20075797	SRP399923	Oceania	AUS	Victoria	2021	human	Homo sapiens	3	lineage3	lineage3		Mycobacterium tuberculosis	MDUPHL	2024-01-07	SRR27450431	SRX23122246	PRJNA857537					Sensitive																						99.63	1557227	54	tuberculosis	2.575
SAMN30158130	WGS	PAIRED	ILLUMINA	SRS14573217	SRP390552	Asia	CHN	Guangdong	2018	human	Homo sapiens	3	lineage2.2.1	lineage2.2.1		Mycobacterium tuberculosis	CENTRE FOR TUBERCULOSIS CONTROL OF GUANGDONG PROVINCE	2022-08-08	SRR20969863	SRX16987453	PRJNA866200		sputum			HR-TB																						99.63	1841447	64	tuberculosis	2.384
SAMN19687850	WGS	PAIRED	ILLUMINA	SRS9198506	SRP323639	Europe	MDA		2018	human	Homo sapiens	3	lineage4.2.1	lineage4.2.1		Mycobacterium tuberculosis	SIMON FRASER UNIVERSITY	2021-06-13	SRR14801994	SRX11135117	PRJNA736718					MDR-TB																						99.46	1474382	49	tuberculosis	1.488
SAMN06579011	WGS	PAIRED	ILLUMINA	SRS2046126	SRP101836	Asia	IND	Uttar Pradesh	2014	human	Homo sapiens	3	lineage3	lineage3	L3	Mycobacterium tuberculosis	INSTITUTE OF BIOINFORMATICS	2017-03-14	SRR5341411	SRX2638104	PRJNA379070		sputum			Pre-XDR-TB																						98.93	1432122	40	tuberculosis	0.413
SAMN15228778	WGS	PAIRED	ILLUMINA	SRS6834603	SRP267157	Asia	MYS	Kota Kinabalu	2016	human	Homo sapiens	3	lineage1.2.1.2.1	lineage1.2.1.2.1		Mycobacterium tuberculosis	CHARLES DARWIN UNIVERSITY	2020-06-13	SRR12006598	SRX8539801	PRJNA639216					Sensitive																						99.47	1884087	62	tuberculosis	0.645
SAMN13568310	WGS	PAIRED	ILLUMINA	SRS5924939	SRP239172	Asia	IDN	Bandung	2016	human	Homo sapiens	3	lineage2.2.2	lineage2.2.2	L2	Mycobacterium tuberculosis	RADBOUDUMC	2019-12-31	SRR10808449	SRX7482055	PRJNA595834		sputum			Sensitive																						99.54	1745642	59	tuberculosis	1.924
SAMEA112804511	WGS	PAIRED	ILLUMINA	ERS14812057	ERP010814								lineage4.8	lineage4.8		Mycobacterium tuberculosis	FZB	2023-07-21	ERR11068989	ERX10515919	PRJEB9680					Sensitive																						99.65	1666486	57	tuberculosis	1.554
SAMEA8939132	WGS	PAIRED	ILLUMINA	ERS6621974	ERP130019	Europe	FRA		2013	domestic cattle	Bos taurus	3	La1.8.2	La1.8.2	La1	Mycobacterium bovis	ANSES	2022-08-28	ERR6143842	ERX5780684	PRJEB45853					Other																						95.55	1194495	37	tuberculosis	4.82
SAMEA7527536	WGS	PAIRED	ILLUMINA	ERS5284007	ERP124850	Asia	IND	Mumbai					lineage2.2.1	lineage2.2.1		Mycobacterium tuberculosis	FOUNDATION FOR MEDICAL RESEARCH INDIA	2021-11-10	ERR4798950	ERX4668367	PRJEB41116					Pre-XDR-TB		S						S	S							S			S		Walker_2022	99.51	1693156	56	tuberculosis	1.184
SAMEA113556498	WGS	PAIRED	ILLUMINA	ERS15552621	ERP147779	Africa	MOZ	Maputo					lineage1.1.3.2	lineage1.1.3.2		Mycobacterium tuberculosis	FZB	2023-09-24	ERR11488966	ERX10895142	PRJEB62665					RR-TB																						98.89	1654482	50	tuberculosis	1.652
SAMEA8996355	WGS	PAIRED	['ILLUMINA','ILLUMINA']	ERS6679045									La3	La3	La3	Mycobacterium orygis			['ERR6375137','ERR6375138']	['ERX6005010','ERX6005009']	PRJEB46653					Sensitive																						99.55	4077556	116	tuberculosis	3.061
SAMN03648528	WGS	PAIRED	ILLUMINA	SRS991179	SRP061066	Europe	GBR						lineage1.1.2	lineage1.1.2	L1.1.2	Mycobacterium tuberculosis	UNIVERSITY OF OXFORD	2015-07-23	SRR2101281	SRX1095975	PRJNA282721					Sensitive					S		S						S	S							CRyPTIC_WHO2021_PMC7612554	99.45	1768242	62	tuberculosis	2.5
SAMN31031156	WGS	PAIRED	ILLUMINA	SRS15257974	SRP399923	Oceania	AUS	Victoria	2019	human	Homo sapiens	3	lineage2.2.1	lineage2.2.1		Mycobacterium tuberculosis	MDUPHL	2022-09-28	SRR21733068	SRX17728516	PRJNA857537					Sensitive																						99.58	1540628	53	tuberculosis	2.981
SAMN03647772	WGS	PAIRED	ILLUMINA	SRS990217	SRP061066	Europe	GBR						lineage3	lineage3	L3	Mycobacterium tuberculosis	UNIVERSITY OF OXFORD	2015-07-17	SRR2100599	SRX1095293	PRJNA282721					Sensitive					S		S					S	S								CRyPTIC_WHO2021_PMC7612554	99.46	1887679	42	tuberculosis	0.507
SAMN06091957	WGS	PAIRED	ILLUMINA	SRS1827753	SRP094134	Asia	VNM	Ho Chi Minh City		human	Homo sapiens	3	lineage2.2.1	lineage2.2.1	L2.2.1	Mycobacterium tuberculosis	UNIVERSITY OF MELBOURNE	2016-11-30	SRR5065321	SRX2385688	PRJNA355614		sputum			Sensitive																						87.98	1341328	44	tuberculosis	3.517
SAMN41154573	WGS	PAIRED	ILLUMINA	SRS21182511	SRP399923	Oceania	AUS	Victoria	2022	human	Homo sapiens	3	lineage4.3.2	lineage4.3.2		Mycobacterium tuberculosis	MDUPHL	2024-05-01	SRR28868536	SRX24427941	PRJNA857537					Sensitive																						99.72	1687171	58	tuberculosis	2.324
SAMN30157923	WGS	PAIRED	ILLUMINA	SRS14573361	SRP390552	Asia	CHN	Guangdong	2017	human	Homo sapiens	3	lineage4.4.2	lineage4.4.2		Mycobacterium tuberculosis	CENTRE FOR TUBERCULOSIS CONTROL OF GUANGDONG PROVINCE	2022-08-08	SRR20969719	SRX16987597	PRJNA866200		sputum			Sensitive																						99.26	1853331	63	tuberculosis	0.364
SAMN40655416	WGS	PAIRED	ILLUMINA	SRS20888916	SRP498669	Europe	MDA		2020	human	Homo sapiens	3	lineage2.2.1	lineage2.2.1		Mycobacterium tuberculosis	NIAID TB PORTALS PROGRAM	2024-03-29	SRR28498483	SRX24100507	PRJNA1074788		sputum			HR-TB																						99.37	1534814	51	tuberculosis	0.964
SAMEA1569138	WGS	PAIRED	ILLUMINA	ERS142685	ERP001072	Africa	MWI	Karonga	2002	human	Homo sapiens	3	lineage2.2.1	lineage2.2.1	L2.2.1	Mycobacterium tuberculosis	SC	2012-12-09	ERR190369	ERX165059	PRJEB2794		sputum			Sensitive							S						S								Coll_2018	99.53	1837020	42	tuberculosis	0.995
SAMN20512725	WGS	PAIRED	ILLUMINA	SRS9656067	SRP330727	Asia	CHN	Zheijiang	2003	human	Homo sapiens	3	lineage2.2.1	lineage2.2.1		Mycobacterium tuberculosis	SCHOOL OF PUBLIC HEALTH, FUDAN UNIVERSITY	2021-08-01	SRR15316207	SRX11620805	PRJNA751240		sputum			Sensitive																						99.14	1738557	57	tuberculosis	1.268
SAMEA787710	WGS	PAIRED	ILLUMINA	ERS023436	ERP000520	Africa	UGA	Kampala	2003	human	Homo sapiens	3	lineage4.3.4.2.1	lineage4.3.4.2.1	L4.3.4.2.1	Mycobacterium tuberculosis	SC	2014-09-02	ERR040113	ERX017250	PRJEB2424		sputum			Sensitive																						99.62	1206978	20	tuberculosis	11.714
SAMN40032324	WGS	PAIRED	ILLUMINA	SRS20527507	SRP226525	Asia	IND	Madhya Pradesh - Bhairopur	2022	human	Homo sapiens	3	lineage1.1.2	lineage1.1.2		Mycobacterium tuberculosis	CHRISTIAN MEDICAL COLLAGE, VELLORE	2024-02-22	SRR28046280	SRX23697581	PRJNA575883					HR-TB																						99.16	1829091	58	tuberculosis	0.953
SAMEA4975701	WGS	PAIRED	ILLUMINA	ERS2793773	ERP111479								lineage1.1.1.1	lineage1.1.1.1		Mycobacterium tuberculosis	OXFORD UNIVERSITY CLINICAL RESEARCH UNIT	2018-12-03	ERR2843465	ERX2850190	PRJEB29199					Sensitive																						99.3	1667362	56	tuberculosis	1.658
SAMN05918713	WGS	PAIRED	ILLUMINA	SRS20794893	SRP496567	South America	PER	Lima	2012	human	Homo sapiens	3	lineage4.6.1.2	lineage4.6.1.2		Mycobacterium tuberculosis	FIND, THE FOUNDATION FOR INNOVATIVE NEW DIAGNOSTICS	2024-03-20	SRR28393341	SRX23998323	PRJNA343736		As reported: patient			MDR-TB																						99.73	2029927	58	tuberculosis	1.113
SAMEA2533753	WGS	PAIRED	['ILLUMINA','ILLUMINA','ILLUMINA']	ERS457155		Africa	SLE						lineage4.3.4.1	lineage4.3.4.1	L4.3.4.1	Mycobacterium tuberculosis			['ERR551175','ERR551176','ERR551174']	['ERX510243','ERX510245','ERX510244']	PRJEB7727					HR-TB					S		S					S	S	S							CRyPTIC_WHO2021_PMC7612554	99.69	1377961	76	tuberculosis	3.472
SAMEA112805887	WGS	PAIRED	ILLUMINA	ERS14813433	ERP010814								lineage2.2.1	lineage2.2.1		Mycobacterium tuberculosis	FZB	2023-07-21	ERR11082172	ERX10529541	PRJEB9680					MDR-TB																						99.56	1540086	52	tuberculosis	2.075
SAMN02628501	WGS	PAIRED	['ILLUMINA','ILLUMINA']	SRS559981		Asia	IRN			human	Homo sapiens	3	lineage2.2.1	lineage2.2.1	L2.2.1	Mycobacterium tuberculosis			['SRR1173842','SRR1173446']	['SRX474070','SRX473831']	PRJNA237408					Pre-XDR-TB																						98.92	3895034	69	tuberculosis	1.483
SAMEA7554020	WGS	PAIRED	ILLUMINA	ERS5310665	ERP124941	Europe	GBR						lineage2.2.1.1	lineage2.2.1.1		Mycobacterium tuberculosis	PUBLIC HEALTH ENGLAND	2021-11-11	ERR4820653	ERX4690495	PRJEB41201					HR-TB																						98.08	1790751	40	tuberculosis	2.279
SAMEA7560638	WGS	PAIRED	ILLUMINA	ERS5317274	ERP124982	Asia	VNM	Ho Chi Minh City					lineage2.2.1	lineage2.2.1		Mycobacterium tuberculosis	OUCRU-HCMC	2021-11-12	ERR4828201	ERX4698185	PRJEB41241					HR-TB	S				S	S	R	S	S				S		S	S	S	S	S	S	['CRyPTIC_reuse_table','Walker_2022']	99.54	1540186	51	tuberculosis	1.15
SAMN03647269	WGS	PAIRED	ILLUMINA	SRS991754	SRP061066	Europe	GBR						lineage4.1.1.1	lineage4.1.1.1	L4.1.1.1	Mycobacterium tuberculosis	UNIVERSITY OF OXFORD	2015-07-23	SRR2100096	SRX1094790	PRJNA282721					Sensitive					S		S					S	S								CRyPTIC_WHO2021_PMC7612554	99.45	1521078	26	tuberculosis	4.857
SAMN30547669	WGS	PAIRED	ILLUMINA	SRS14853264	SRP394436	Asia	CHN	Eastern China	2017	human	Homo sapiens	3	lineage2.2.2	lineage2.2.2		Mycobacterium tuberculosis	SCHOOL OF PUBLIC HEALTH, FUDAN UNIVERSITY	2022-08-28	SRR21279394	SRX17288735	PRJNA874331					HR-TB																						99.18	1868942	44	tuberculosis	17.092
SAMEA112804274	WGS	PAIRED	ILLUMINA	ERS14811820	ERP010814								lineage4	lineage4		Mycobacterium tuberculosis	FZB	2023-07-20	ERR11044592	ERX10491383	PRJEB9680					Sensitive																						99.46	1586960	53	tuberculosis	1.091
SAMN03647827	WGS	PAIRED	ILLUMINA	SRS990165	SRP061066	Europe	GBR						lineage3.1.1	lineage3.1.1	L3.1.1	Mycobacterium tuberculosis	UNIVERSITY OF OXFORD	2015-07-23	SRR2100654	SRX1095348	PRJNA282721					Sensitive					S		S					S	S								CRyPTIC_WHO2021_PMC7612554	99.4	2244845	50	tuberculosis	0.333
SAMN31030495	WGS	PAIRED	ILLUMINA	SRS15257291	SRP399923	Oceania	AUS	Victoria	2017	human	Homo sapiens	3	lineage3	lineage3		Mycobacterium tuberculosis	MDUPHL	2022-09-27	SRR21732341	SRX17727827	PRJNA857537					Sensitive																						99.36	1753806	60	tuberculosis	2.017
SAMEA6359715	WGS	PAIRED	ILLUMINA	ERS4125964	ERP021867	Europe	GBR						La1.8.1	La1.8.1	La1	Mycobacterium bovis	WELLCOME SANGER INSTITUTE	2021-02-02	ERR5087637	ERX4893758	PRJEB19799					Other																						98.7	1549703	34	tuberculosis	2.298
SAMN21978448	WGS	PAIRED	ILLUMINA	SRS10407319	SRP339714					human	Homo sapiens	3	lineage2.2.1.1	lineage2.2.1.1		Mycobacterium tuberculosis	TGEN NORTH	2021-10-01	SRR16156257	SRX12441045	PRJNA767684					RR-TB																						99.51	1717913	58	tuberculosis	2.029
SAMEA112801537	WGS	PAIRED	ILLUMINA	ERS14809083	ERP010814								lineage4.5	lineage4.5		Mycobacterium tuberculosis	FZB	2023-07-21	ERR11067734	ERX10514664	PRJEB9680					Sensitive																						99.49	1542369	51	tuberculosis	1.602
SAMEA2534411	WGS	PAIRED	['ILLUMINA','ILLUMINA']	ERS457813		Asia	UZB						lineage2.2.1	lineage2.2.1	L2.2.1	Mycobacterium tuberculosis			['ERR552099','ERR552098']	['ERX511167','ERX511168']	PRJEB9680					MDR-TB	S	S			R		R					R	R	R				S			CRyPTIC_WHO2021_PMC7612554	99.53	1535201	51	tuberculosis	3.092
SAMEA12854323	WGS	PAIRED	ILLUMINA	ERS10461212	ERP135175	Asia	GEO		2013				lineage4.3.3	lineage4.3.3		Mycobacterium tuberculosis	SWISS TROPICAL AND PUBLIC HEALTH INSTITUTE	2023-07-27	ERR11243640	ERX10651844	PRJEB50582		sputum			Sensitive																						98.48	1869167	21	tuberculosis	1.194
SAMEA3252934	WGS	PAIRED	ILLUMINA	ERS2400397	ERP107968	Africa	ZAF						lineage1.2.2.2	lineage1.2.2.2	L1.3.2	Mycobacterium tuberculosis	CTB/NICD	2022-07-23	ERR2515798	ERX2535006	PRJEB25997					MDR-TB	S	S			R		R	S				R	R	R				S			Walker_2022	99.46	713351	45	tuberculosis	3.584
SAMEA14460404	WGS	PAIRED	ILLUMINA	ERS12087851	ERP137916	Africa	GMB		2012	human	Homo sapiens	3	lineage6.1.3	lineage6.1.3		Mycobacterium tuberculosis	INSTITUTE OF TROPICAL MEDICINE	2022-06-25	ERR9787086	ERX9334362	PRJEB53138		sputum			Other																						99.32	1684621	78	tuberculosis	2.286
SAMN03647270	WGS	PAIRED	ILLUMINA	SRS991753	SRP061066	Europe	GBR						lineage4.8	lineage4.8	L4.8	Mycobacterium tuberculosis	UNIVERSITY OF OXFORD	2015-07-24	SRR2100097	SRX1094791	PRJNA282721					MDR-TB					S		R						S								CRyPTIC_WHO2021_PMC7612554	99.75	1528013	26	tuberculosis	4.294
SAMN15772764	WGS	PAIRED	ILLUMINA	SRS7172960	SRP276868	Asia	CHN	Tibet	2009	human	Homo sapiens	3	lineage2.2.1	lineage2.2.1		Mycobacterium tuberculosis	FUDAN UNIVERSITY	2020-08-10	SRR12420315	SRX8916388	PRJNA656167		sputum			Sensitive																						98.43	1958562	47	tuberculosis	2.417
SAMN03647103	WGS	PAIRED	ILLUMINA	SRS991914	SRP061066	Europe	GBR						lineage3	lineage3	L3	Mycobacterium tuberculosis	UNIVERSITY OF OXFORD	2015-07-16	SRR2099930	SRX1094624	PRJNA282721					Other					S		S					S	S								CRyPTIC_WHO2021_PMC7612554	98.72	1461460	37	tuberculosis	1.626
SAMN03263118	WGS	PAIRED	ILLUMINA	SRS790121	SRP051093	Asia	CHN	Shanghai	2010	human	Homo sapiens	3	lineage2.2.1	lineage2.2.1	L2.2.1	Mycobacterium tuberculosis	FUDAN UNIVERSITY	2014-12-13	SRR1710086	SRX808824	PRJNA270137		sputum			Sensitive																						99.44	1943536	41	tuberculosis	3.326
SAMN21855966	WGS	PAIRED	ILLUMINA	SRS10345619	SRP338907	Asia	GEO	Tbilisi	2018	human	Homo sapiens	3	lineage4.3.3	lineage4.3.3		Mycobacterium tuberculosis	NIH / NIAID	2021-10-16	SRR16088009	SRX12374710	PRJNA766649		sputum			Sensitive																						99.72	1664763	56	tuberculosis	1.226
SAMEA9070398	WGS	PAIRED	ILLUMINA	ERS6798704	ERP129488	Africa	ZAF						lineage4.4.1.1	lineage4.4.1.1		Mycobacterium tuberculosis	Swiss-TPH	2021-06-29	ERR5987188	ERX5627605	PRJEB45389					MDR-TB	S					S												S			CRyPTIC_WHO2021_PMC7612554	99.64	741289	25	tuberculosis	3.953
SAMN31030023	WGS	PAIRED	ILLUMINA	SRS15257588	SRP399923	Oceania	AUS	Victoria	2017	human	Homo sapiens	3	lineage4.5	lineage4.5		Mycobacterium tuberculosis	MDUPHL	2022-09-27	SRR21732692	SRX17728124	PRJNA857537					Other																						99.53	1611176	55	tuberculosis	2.208
SAMEA3209542	WGS	PAIRED	ILLUMINA	ERS2400155	ERP107968	Africa	ZAF						lineage2.2.1	lineage2.2.1	L2.2.1	Mycobacterium tuberculosis	CTB/NICD	2021-10-23	ERR2515556	ERX2534764	PRJEB25997					Sensitive	S	S			S		S	S				S	S	S				S			Walker_2022	99.62	739751	43	tuberculosis	3.225
SAMEA14460314	WGS	PAIRED	ILLUMINA	ERS12087261	ERP137916	Africa	GMB		2013	human	Homo sapiens	3	lineage4.3.2	lineage4.3.2		Mycobacterium tuberculosis	INSTITUTE OF TROPICAL MEDICINE	2022-06-25	ERR9786496	ERX9333772	PRJEB53138		sputum			Sensitive																						99.46	1064846	44	tuberculosis	2.548
SAMN06010483	WGS	PAIRED	ILLUMINA	SRS20795067	SRP496567	South America	PER	Lima	2012	human	Homo sapiens	3	lineage4.3.3	lineage4.3.3		Mycobacterium tuberculosis	FIND, THE FOUNDATION FOR INNOVATIVE NEW DIAGNOSTICS	2024-03-22	SRR28393511	SRX23998497	PRJNA343736		As reported: patient			MDR-TB																						99.7	2028690	58	tuberculosis	1.439
SAMN08795316	WGS	PAIRED	ILLUMINA	SRS3090592	SRP128089					human	Homo sapiens	3	lineage4.1.1.3	lineage4.1.1.3		Mycobacterium tuberculosis	SAN RAFFAELE	2018-03-27	SRR6896149	SRX3846289	PRJNA428596					Sensitive																						99.2	585199	31	tuberculosis	4.637
SAMEA10029825	WGS	PAIRED	ILLUMINA	ERS7708033	ERP132622	South America	PER						lineage4.1.1	lineage4.1.1	L4.1.1	Mycobacterium tuberculosis	FZB	2022-05-09	ERR7911013	ERX7478410	PRJEB48275					RR-TB	S	S			S		S	S	S			S	R					S			Finci_2022	99.48	1189662	41	tuberculosis	3.099
SAMEA7551853	WGS	PAIRED	ILLUMINA	ERS5308501	ERP124941	Europe	GBR						lineage1.1.3.1	lineage1.1.3.1		Mycobacterium tuberculosis	PUBLIC HEALTH ENGLAND	2021-11-10	ERR4818489	ERX4688331	PRJEB41201					Sensitive																						84.96	746274	24	tuberculosis	7.395
SAMN27520224	WGS	PAIRED	ILLUMINA	SRS12572246	SRP369525	Asia	GEO	Tbilisi	2020	human	Homo sapiens	3	lineage2.2.1	lineage2.2.1		Mycobacterium tuberculosis	NIH / NIAID	2022-04-11	SRR18715420	SRX14815708	PRJNA825524		sputum			Pre-XDR-TB																						99.44	1384460	43	tuberculosis	3.108
SAMEA1019028	WGS	PAIRED	ILLUMINA	ERS027657	ERP000276	Europe	GBR	Midlands	1999	human	Homo sapiens	3	lineage4.1.1.3.1	lineage4.1.1.3.1	L4.1.1.3.1	Mycobacterium tuberculosis	SC	2014-09-04	ERR046791	ERX023853	PRJEB2221					Sensitive					S		S					S	S								CRyPTIC_WHO2021_PMC7612554	98.77	1029041	16	tuberculosis	18.481
SAMN08214987	WGS	PAIRED	ILLUMINA	SRS2774796	SRP119652	North America	CAN	British Columbia	2007	human	Homo sapiens	3	lineage4.4.1.2	lineage4.4.1.2	L4	Mycobacterium tuberculosis	BC CENTRE FOR DISEASE CONTROL PUBLIC HEALTH LABORATORY	2017-12-25	SRR6397745	SRX3490913	PRJNA413593					Sensitive					S		S						S	S							CRyPTIC_WHO2021_PMC7612554	99.77	1779578	51	tuberculosis	1.076
SAMN12551394	WGS	PAIRED	ILLUMINA	SRS5322548	SRP219763	Asia	CHN	Shenzhen	2014	human	Homo sapiens	3	lineage2.2.1	lineage2.2.1	L2	Mycobacterium tuberculosis	FUDAN UNIVERSITY	2019-08-30	SRR10040284	SRX6775461	PRJNA559678		sputum			Pre-XDR-TB																						99.45	1709723	57	tuberculosis	0.828
SAMN31672718	WGS	PAIRED	ILLUMINA	SRS15723958	SRP407089	Oceania	AUS	NSW	2017	human	Homo sapiens	3	lineage1.2.2.2	lineage1.2.2.2		Mycobacterium tuberculosis	INSTITUTE OF CLINICAL PATHOLOGY AND MEDICAL RESEARCH	2022-11-09	SRR22251380	SRX18227676	PRJNA899911					Sensitive																						99.08	1625232	51	tuberculosis	2.697
SAMEA112804953	WGS	PAIRED	ILLUMINA	ERS14812499	ERP010814								lineage4.1.2.1	lineage4.1.2.1		Mycobacterium tuberculosis	FZB	2023-07-21	ERR11081129	ERX10528497	PRJEB9680					Sensitive																						99.53	1662629	57	tuberculosis	2.377
SAMN03648296	WGS	PAIRED	ILLUMINA	SRS991353	SRP061066	Europe	GBR						lineage4.3.3	lineage4.3.3	L4.3.3	Mycobacterium tuberculosis	UNIVERSITY OF OXFORD	2015-07-14	SRR2101049	SRX1095743	PRJNA282721					Sensitive					S		S					S	S								CRyPTIC_WHO2021_PMC7612554	99.52	1534691	35	tuberculosis	1.881
SAMN40273523	WGS	PAIRED	ILLUMINA	SRS20671038	SRP493618	Asia	GEO	Tbilisi	2020	human	Homo sapiens	3	lineage4.3.3	lineage4.3.3		Mycobacterium tuberculosis	NIH / NIAID	2024-03-06	SRR28239854	SRX23850965	PRJNA1074779		sputum			Sensitive																						99.54	1283551	41	tuberculosis	0.766
SAMEA3443149	WGS	PAIRED	ILLUMINA	ERS2401686	ERP107972	Europe	GBR	England					lineage2.2.1	lineage2.2.1	L2.2.1	Mycobacterium tuberculosis	PHE	2021-10-23	ERR2517009	ERX2536224	PRJEB26001					MDR-TB	S	S					R	R	S				R					S			Walker_2022	99.64	1893151	66	tuberculosis	1.729
SAMN07999020	WGS	PAIRED	ILLUMINA	SRS2677956	SRP124760	Asia	CHN	Shanghai,Songjiang	2012	human	Homo sapiens	3	lineage2.2.1.1	lineage2.2.1.1	L2.2.1.1	Mycobacterium tuberculosis	FUDAN UNIVERSITY	2017-11-10	SRR6280287	SRX3382428	PRJNA417753		sputum			Sensitive																						98.32	1822342	57	tuberculosis	1.063
SAMEA7547822	WGS	PAIRED	ILLUMINA	ERS5304475	ERP124941	Europe	GBR						lineage4.1.1.1	lineage4.1.1.1		Mycobacterium tuberculosis	PUBLIC HEALTH ENGLAND	2021-11-10	ERR4814463	ERX4684305	PRJEB41201					Sensitive																						99.48	2698299	58	tuberculosis	1.009
SAMEA7528913	WGS	PAIRED	ILLUMINA	ERS5285383	ERP124850	Asia	IND	Mumbai					lineage4.8	lineage4.8		Mycobacterium tuberculosis	FOUNDATION FOR MEDICAL RESEARCH INDIA	2021-11-10	ERR4800328	ERX4669743	PRJEB41116					MDR-TB	S	S				S	R	S	S				R			S		S	S		Walker_2022	99.55	1561269	52	tuberculosis	0.491
SAMEA1117856	WGS	PAIRED	ILLUMINA	ERS2397265	ERP107961	Europe	GBR	England					La1.8.2	La1.8.2		Mycobacterium tuberculosis	PHE	2021-10-23	ERR2512675	ERX2531885	PRJEB25991					Other					S		S					R	S								Walker_2022	99.29	1119018	35	tuberculosis	5.444
SAMN07236366	WGS	PAIRED	ILLUMINA	SRS2293119	SRP109608	Asia	THA	Bangkok	2009	human	Homo sapiens	3	lineage2.2.1	lineage2.2.1	L2.2.1	Mycobacterium tuberculosis	MAHIDOL UNIVERSITY	2017-06-19	SRR5709970	SRX2930407	PRJNA390471		sputum			MDR-TB					R		R						R	S							CRyPTIC_WHO2021_PMC7612554	99.45	1676457	57	tuberculosis	1.111
SAMN30157681	WGS	PAIRED	ILLUMINA	SRS14572893	SRP390552	Asia	CHN	Guangdong	2016	human	Homo sapiens	3	lineage2.2.1	lineage2.2.1		Mycobacterium tuberculosis	CENTRE FOR TUBERCULOSIS CONTROL OF GUANGDONG PROVINCE	2022-08-08	SRR20969591	SRX16987129	PRJNA866200		sputum			Pre-XDR-TB																						99.63	1823382	62	tuberculosis	0.84
SAMN31673464	WGS	PAIRED	ILLUMINA	SRS15724566	SRP407089	Oceania	AUS	NSW	2019	human	Homo sapiens	3	lineage3.1.2	lineage3.1.2		Mycobacterium tuberculosis	INSTITUTE OF CLINICAL PATHOLOGY AND MEDICAL RESEARCH	2022-11-09	SRR22251444	SRX18228284	PRJNA899911					Sensitive																						99.57	1852830	59	tuberculosis	1.974
SAMEA7891387	WGS	PAIRED	ILLUMINA	ERS5638623	ERP126676								lineage3	lineage3		Mycobacterium tuberculosis complex sp.	FZB	2021-06-28	ERR5979433	ERX5619219	PRJEB42771					MDR-TB																						99.6	1148353	74	tuberculosis	2.032
SAMEA7548166	WGS	PAIRED	ILLUMINA	ERS5304819	ERP124941	Europe	GBR						lineage1.2.1.2.1	lineage1.2.1.2.1		Mycobacterium tuberculosis	PUBLIC HEALTH ENGLAND	2021-11-10	ERR4814807	ERX4684649	PRJEB41201					Sensitive																						99.35	1784424	39	tuberculosis	2.139
SAMN36834295	WGS	PAIRED	ILLUMINA	SRS18499684	SRP453313	Asia	CHN	Shandong	2012	human	Homo sapiens	3	lineage2.2.1	lineage2.2.1	L4	Mycobacterium tuberculosis	SHANDONG PROVINCIAL HOSPITAL	2023-08-04	SRR25515174	SRX21245403	PRJNA1002108		As reported: phlegm		H37Rv	MDR-TB																						99.25	1763505	61	tuberculosis	2.381
SAMN08626052	WGS	PAIRED	ILLUMINA	SRS3034492	SRP134826	Asia	CHN	Hubei	2007	human	Homo sapiens	3	lineage2.2.1	lineage2.2.1	L2.2.1	Mycobacterium tuberculosis	BEIJING INSTITUTE OF GENOMICS,CHINESE ACADEMY OF SCIENCES	2018-03-12	SRR6824452	SRX3780945	PRJNA436454		sputum			MDR-TB																						99.51	1762695	60	tuberculosis	0.83
SAMEA1118039	WGS	PAIRED	ILLUMINA	ERS2397448	ERP107961	Europe	GBR	England					lineage4.1.2.1	lineage4.1.2.1	L4.1.2.1	Mycobacterium tuberculosis	PHE	2022-07-20	ERR2512858	ERX2532068	PRJEB25991					Sensitive					S		S					S	S								Walker_2022	99.45	1575502	52	tuberculosis	2.986
SAMEA2149968	WGS	PAIRED	ILLUMINA	ERS327619	ERP000192	Europe	RUS	Samara					lineage2.2.1	lineage2.2.1		Mycobacterium tuberculosis	SC	2014-03-04	ERR403276	ERX369637	PRJEB2138					Pre-XDR-TB																						99.59	1872486	43	tuberculosis	2.144
SAMEA6875127	WGS	PAIRED	ILLUMINA	ERS4602688	ERP122165	Europe	ESP	Valencia	2015				lineage4.3.2	lineage4.3.2	L4.3.2	Mycobacterium tuberculosis	Instituto_de_Biomedicina_de_Valencia	2022-06-11	ERR4195693	ERX4156353	PRJEB38719			No		Sensitive	S					S																99.64	779541	40	tuberculosis	1.703
SAMEA112269213	WGS	PAIRED	ILLUMINA	ERS14380068	ERP132344	Europe	NOR		2015				lineage4.9	lineage4.9		Mycobacterium tuberculosis	UNIVERSITY OF OSLO	2022-12-28	ERR10708764	ERX10176830	PRJEB48019		As reported: genome			Sensitive																						99.95	1331906	71	tuberculosis	1.885
SAMEA112805545	WGS	PAIRED	ILLUMINA	ERS14813091	ERP010814								lineage4.3.4.2	lineage4.3.4.2		Mycobacterium tuberculosis	FZB	2023-07-21	ERR11081815	ERX10529184	PRJEB9680					MDR-TB																						99.84	1738816	59	tuberculosis	2.516
G2464						Europe	ESP	province of Valencia	2018				lineage4.1.2.1	lineage4.1.2.1		Mycobacterium tuberculosis								No		Sensitive	S					S																99.63	1755096	78	tuberculosis	1.389
SAMEA3321843	WGS	PAIRED	ILLUMINA	ERS696627	ERP010079					domestic cattle	Bos taurus	2	La1.8.1	La1.8.1	La1	Mycobacterium bovis	GLASGOW POLYOMICS	2015-12-02	ERR841819	ERX921887	PRJEB9025					Other																						99.22	2173256	35	tuberculosis	5.805
SAMEA9976108	WGS	PAIRED	ILLUMINA	ERS7654388	ERP123401	South America	PER	Lima	2010	human	Homo sapiens	3	lineage2.2.1	lineage2.2.1		Mycobacterium tuberculosis	IMPERIAL COLLEGE LONDON	2021-10-15	ERR6865412	ERX6488840	PRJEB39837					Sensitive																						99.58	1317173	44	tuberculosis	0.874
SAMN06055877	WGS	PAIRED	ILLUMINA	SRS1834495	SRP094134	Asia	VNM	Ho Chi Minh City		human	Homo sapiens	3	lineage1.1.1.1	lineage1.1.1.1	L1.1.1.1	Mycobacterium tuberculosis	UNIVERSITY OF MELBOURNE	2016-12-02	SRR5073952	SRX2393042	PRJNA355614		sputum			HR-TB																						99.28	1499969	51	tuberculosis	3.358
SAMN09402668	WGS	PAIRED	ILLUMINA	SRS3417455	SRP150517	Europe	ROU	Craiova	2015	human	Homo sapiens	3	lineage4.4.1.1	lineage4.4.1.1	L4.4.1.1	Mycobacterium tuberculosis	RADBOUDUMC	2018-06-14	SRR7341681	SRX4215182	PRJNA475771		sputum			MDR-TB																						99.73	819306	27	tuberculosis	4.471
SAMN16521490	WGS	PAIRED	ILLUMINA	SRS7571187	SRP288262	Oceania	AUS			human	Homo sapiens	3	lineage1.2.1	lineage1.2.1		Mycobacterium tuberculosis	SWISSTPH	2020-10-23	SRR12882030	SRX9348202	PRJNA670836		sputum			Sensitive																						99.04	1258288	41	tuberculosis	5.749
SAMN30958011	WGS	PAIRED	ILLUMINA	SRS15229231	SRP399499	Asia	CHN	Guangdong	2016	human	Homo sapiens	3	lineage4.9	lineage4.9	L4	Mycobacterium tuberculosis	CENTRE FOR TUBERCULOSIS CONTROL OF GUANGDONG PROVINCE	2022-09-25	SRR21700793	SRX17698495	PRJNA883019				H37Rv	Other																						99.98	1833583	62	tuberculosis	0.021
SAMEA112806983	WGS	PAIRED	ILLUMINA	ERS14814529	ERP010814								lineage4.1.2.1	lineage4.1.2.1		Mycobacterium tuberculosis	FZB	2023-07-20	ERR11067147	ERX10514077	PRJEB9680					HR-TB																						99.33	1677406	55	tuberculosis	1.561
SAMEA7548227	WGS	PAIRED	ILLUMINA	ERS5304880	ERP124941	Europe	GBR						lineage3	lineage3		Mycobacterium tuberculosis	PUBLIC HEALTH ENGLAND	2021-11-10	ERR4814868	ERX4684710	PRJEB41201					Sensitive					S		S						S								Walker_2022	99.44	1747332	39	tuberculosis	2.487
SAMN40031962	WGS	PAIRED	ILLUMINA	SRS20526977	SRP226525	Asia	IND	Madhya Pradesh - Bhairopur	2022	human	Homo sapiens	3	lineage2.2.1.1	lineage2.2.1.1		Mycobacterium tuberculosis	CHRISTIAN MEDICAL COLLAGE, VELLORE	2024-02-22	SRR28045563	SRX23696961	PRJNA575883					Pre-XDR-TB																						99.47	1872044	57	tuberculosis	0.914
SAMEA8719187	WGS	PAIRED	ILLUMINA	ERS6403631	ERP128647	Africa	ZAF						lineage2.2.2	lineage2.2.2		Mycobacterium tuberculosis	CTB/NICD	2022-03-15	ERR8976064	ERX5544290	PRJEB44577					Pre-XDR-TB	R				R	I	R	R	R				R		S	S	S	R	S	R	CRyPTIC_reuse_table	99.51	1835581	64	tuberculosis	2.202
SAMEA9070391	WGS	PAIRED	ILLUMINA	ERS6798698	ERP129488	Africa	ZAF						lineage2.2.2	lineage2.2.2		Mycobacterium tuberculosis	Swiss-TPH	2021-06-29	ERR5987267	ERX5627599	PRJEB45389					MDR-TB	S					S												S			CRyPTIC_WHO2021_PMC7612554	99.43	606607	21	tuberculosis	5.882
SAMEA4946870	WGS	PAIRED	ILLUMINA	ERS2765554	ERP010814								La1.2	La1.2	La1	Mycobacterium bovis	FZB	2018-09-30	ERR2815525	ERX2822356	PRJEB9680					Other																						99.46	1714099	59	tuberculosis	3.213
SAMEA112804637	WGS	PAIRED	ILLUMINA	ERS14812183	ERP010814								lineage4.2.1	lineage4.2.1		Mycobacterium tuberculosis	FZB	2023-07-22	ERR11069118	ERX10516048	PRJEB9680					MDR-TB																						99.44	1703432	57	tuberculosis	0.931
SAMEA7529106	WGS	PAIRED	ILLUMINA	ERS5285575	ERP124850	Asia	IND	Mumbai					lineage2.2.1.1	lineage2.2.1.1		Mycobacterium tuberculosis	FOUNDATION FOR MEDICAL RESEARCH INDIA	2021-11-11	ERR4800520	ERX4669935	PRJEB41116					Pre-XDR-TB		S						S	S										S		Walker_2022	99.46	1584169	52	tuberculosis	1.216
SAMN02584649	WGS	PAIRED	['ILLUMINA','ILLUMINA']	SRS555885		Europe	MDA	Chisinau		human	Homo sapiens	3	lineage2.2.1	lineage2.2.1	L2.2.1	Mycobacterium tuberculosis			['SRR1169151','SRR1166145']	['SRX470718','SRX468465']	PRJNA234616					Pre-XDR-TB																						99.31	3347776	75	tuberculosis	1.556
SAMN19658078	WGS	PAIRED	ILLUMINA	SRS9180037	SRP323639	Europe	MDA		2018	human	Homo sapiens	3	lineage4.1.2.1	lineage4.1.2.1		Mycobacterium tuberculosis	SIMON FRASER UNIVERSITY	2021-06-12	SRR14782811	SRX11116054	PRJNA736718					Sensitive																						99.52	1290778	41	tuberculosis	2.115
SAMN36834782	WGS	PAIRED	ILLUMINA	SRS18500116	SRP453313	Asia	CHN	Shandong	2017	human	Homo sapiens	3	lineage2.2.1	lineage2.2.1	L4	Mycobacterium tuberculosis	SHANDONG PROVINCIAL HOSPITAL	2023-08-04	SRR25515414	SRX21245835	PRJNA1002108		As reported: phlegm		H37Rv	Sensitive																						98.54	1858580	64	tuberculosis	2.992
SAMEA112801937	WGS	PAIRED	ILLUMINA	ERS14809483	ERP010814								lineage4.6.2.2	lineage4.6.2.2		Mycobacterium tuberculosis	FZB	2023-07-21	ERR11068135	ERX10515065	PRJEB9680					Sensitive																						99.49	1691800	56	tuberculosis	1.826
SAMEA8616092	WGS	PAIRED	ILLUMINA	ERS6300699	ERP128579								lineage4.9	lineage4.9		Mycobacterium tuberculosis complex sp.	FZB	2021-11-22	ERR5979553	ERX5619339	PRJEB44524					Sensitive																						99.95	1727762	58	tuberculosis	0.65
SAMEA2534444	WGS	PAIRED	['ILLUMINA','ILLUMINA']	ERS457846		Asia	UZB						lineage2.2.1	lineage2.2.1	L2.2.1	Mycobacterium tuberculosis			['ERR552147','ERR552148']	['ERX511217','ERX511216']	PRJEB9680					MDR-TB	S	S			R		R					R	R	R				S			CRyPTIC_WHO2021_PMC7612554	99.48	2087325	69	tuberculosis	2.882
SAMN26994312	WGS	PAIRED	ILLUMINA	SRS13363008	SRP349160	Asia	CHN	Chongqing City	2018	human	Homo sapiens	3	lineage4.5	lineage4.5		Mycobacterium tuberculosis	CHILDRENS HOSPITAL OF CHONGQING MEDICAL UNIVERSITY	2022-06-10	SRR19614421	SRX15665199	PRJNA785273					Sensitive																						99.6	1846246	61	tuberculosis	0.416
SAMN20693435	WGS	PAIRED	ILLUMINA	SRS10601229	SRP341700								lineage2.2.1	lineage2.2.1		Mycobacterium tuberculosis	HARVARD MEDICAL SCHOOL	2021-10-16	SRR16370211	SRX12647935	PRJNA771909					Sensitive																						99.49	1503296	78	tuberculosis	2.999
SAMN13318807	WGS	PAIRED	ILLUMINA	SRS5679302	SRP230340	Europe	IRL	County Wicklow	2014	domestic cattle	Bos taurus	2	La1.8.1	La1.8.1	La1	Mycobacterium bovis	UNIVERSITY COLLEGE DUBLIN	2019-11-18	SRR10482976	SRX7172634	PRJNA589836					Other																						99.36	1780200	62	tuberculosis	2.597
SAMEA7563880	WGS	PAIRED	ILLUMINA	ERS5320512	ERP125018	Asia	PAK						lineage3	lineage3		Mycobacterium tuberculosis	SAN RAFFAELE SCIENTIFIC INSTITUTE	2021-11-11	ERR4831524	ERX4701508	PRJEB41277					Sensitive	S				S	S	S	S	S				S		S	S	S	S	S	S	['CRyPTIC_reuse_table','Walker_2022']	99.31	2246615	74	tuberculosis	1.907
SAMEA112189144	WGS	PAIRED	ILLUMINA	ERS14299033	ERP143048								lineage2.2.1	lineage2.2.1		Mycobacterium tuberculosis	CTB/NICD	2023-01-15	ERR10748550	ERX10200156	PRJEB58017					Pre-XDR-TB																						99.85	700004	42	tuberculosis	2.945
SAMEA11934141	WGS	PAIRED	ILLUMINA	ERS9581300	ERP133916	Africa	ZAF		2014	human	Homo sapiens	3	lineage4.1.1.3	lineage4.1.1.3		Mycobacterium tuberculosis	INSTITUTE OF TROPICAL MEDICINE ANTWERP	2022-07-19	ERR7737679	ERX7305961	PRJEB49409		sputum			MDR-TB																						99.6	1733863	59	tuberculosis	0.833
SAMN27028633	WGS	PAIRED	ILLUMINA	SRS12408915	SRP366398	Asia	CHN	Jiangsu	2019	human	Homo sapiens	3	lineage2.2.1	lineage2.2.1		Mycobacterium tuberculosis	INSTITUTE OF DERMATOLOGY, CHINESE ACADEMY OF MEDICAL SCIENCES AND PEKING UNION MEDICAL COLLEGE	2022-03-28	SRR18511599	SRX14642829	PRJNA820632	Mycobacteriaceae	skin			Sensitive																						99.34	1853379	63	tuberculosis	0.878
SAMN33010890	WGS	PAIRED	ILLUMINA	SRS16656276	SRP420557	Europe	MDA	Chisinau	2017	human	Homo sapiens	3	lineage4.2.1	lineage4.2.1		Mycobacterium tuberculosis	UNIVERSITY OF CALIFORNIA, SAN DIEGO	2023-02-01	SRR23311004	SRX19253531	PRJNA930488		sputum			MDR-TB																						99.52	1504853	47	tuberculosis	1.025
SAMEA5975172	WGS	PAIRED	ILLUMINA	ERS3778009	ERP117507	Asia	CHN		2018	human	Homo sapiens	3	lineage2.2.1	lineage2.2.1	L2	Mycobacterium tuberculosis	FUDAN UNIVERSITY	2020-06-13	ERR3559424	ERX3559175	PRJEB34582		sputum			Other																						99.51	1778751	60	tuberculosis	1.61
SAMN26271104	WGS	PAIRED	ILLUMINA	SRS12114572	SRP226525	Asia	IND	Bihar - Hilsa	2020	human	Homo sapiens	3	lineage3	lineage3		Mycobacterium tuberculosis	CHRISTIAN MEDICAL COLLAGE, VELLORE	2022-02-26	SRR18149440	SRX14297286	PRJNA575883		Biopsy			Sensitive																						99.4	1807389	58	tuberculosis	0.204
SAMEA1403972	WGS	PAIRED	ILLUMINA	ERS096384	ERP000192	Europe	RUS	Samara	2009	human	Homo sapiens	3	lineage2.2.1	lineage2.2.1	L2.2.1	Mycobacterium tuberculosis	SC	2014-10-16	ERR137254	ERX113272	PRJEB2138					Pre-XDR-TB	S	S			R		R		R				R	R				R			CRyPTIC_WHO2021_PMC7612554	99.57	1868675	42	tuberculosis	0.937
SAMN28538211	WGS	PAIRED	ILLUMINA	SRS13093765	SRP373287	Europe	ITA	Rome	2018	human	Homo sapiens	3	lineage4.1.2.1	lineage4.1.2.1		Mycobacterium tuberculosis	NATIONAL INSTITUTE OF INFECTIOUS DISEASES L. SPALLANZANI	2022-05-19	SRR19304119	SRX15364375	PRJNA834606		sputum			Sensitive																						99.48	1437783	49	tuberculosis	2.882
SAMEA7818976	WGS	PAIRED	ILLUMINA	ERS5566180	ERP021867	Europe	GBR						La1.8.1	La1.8.1	La1	Mycobacterium bovis	WELLCOME SANGER INSTITUTE	2021-02-04	ERR5162070	ERX4967033	PRJEB19799					Other																						99.43	1372438	45	tuberculosis	2.307
SAMN37848650	WGS	PAIRED	ILLUMINA	SRS19170526	SRP466602	Asia	VNM	Ho Chi Minh City		human	Homo sapiens	3	lineage4.1.2	lineage4.1.2		Mycobacterium tuberculosis	UNIVERSITY OF MELBOURNE/ THE PETER DOHERTY INSTITUTE FOR INFECTION AND IMMUNITY	2023-10-16	SRR26399546	SRX22105445	PRJNA1028637		sputum			Sensitive																						99.47	1617415	52	tuberculosis	0.353
SAMN14417010	WGS	PAIRED	ILLUMINA	SRS6580147	SRP259494	Asia	THA		2016	human	Homo sapiens	3	lineage1.1.1	lineage1.1.1		Mycobacterium tuberculosis	KHON KAEN UNIVERSITY	2020-05-01	SRR11662604	SRX8223509	PRJNA613706		sputum			MDR-TB																						99.09	1527256	52	tuberculosis	1.652
SAMEA8741616	WGS	PAIRED	ILLUMINA	ERS6421199	ERP135611	Europe	BEL						lineage2.2.1	lineage2.2.1		Mycobacterium tuberculosis	PHS SWEDEN	2022-03-15	ERR8665838	ERX8324268	PRJEB51021					Pre-XDR-TB	S				R	I	R	R	R				R		S	S	S	R	S	R	CRyPTIC_reuse_table	99.46	1804458	39	tuberculosis	1.425
SAMEA2297083	WGS	PAIRED	ILLUMINA	ERS389470	ERP004535	Europe	GBR	Oxfordshire					lineage2.2.1	lineage2.2.1	L2.2.1	Mycobacterium tuberculosis	UNIVERISTY OF OXFORD	2014-03-05	ERR400512	ERX366873	PRJEB5162					Sensitive																						99.58	2582281	60	tuberculosis	2.83
SAMN27520022	WGS	PAIRED	ILLUMINA	SRS12572188	SRP369525	Asia	GEO	Tbilisi	2019	human	Homo sapiens	3	lineage4.2.1.1	lineage4.2.1.1		Mycobacterium tuberculosis	NIH / NIAID	2022-04-11	SRR18715476	SRX14815652	PRJNA825524		sputum			Sensitive																						99.46	1389077	47	tuberculosis	1.707
SAMEA7527339	WGS	PAIRED	ILLUMINA	ERS5283811	ERP124850	Asia	IND	Mumbai					lineage4.8	lineage4.8		Mycobacterium tuberculosis	FOUNDATION FOR MEDICAL RESEARCH INDIA	2021-11-10	ERR4798747	ERX4668171	PRJEB41116					MDR-TB	S	S				S		S	S							S		S	S		Walker_2022	99.62	1541197	49	tuberculosis	1.842
SAMN30158208	WGS	PAIRED	ILLUMINA	SRS14572968	SRP390552	Asia	CHN	Guangdong	2018	human	Homo sapiens	3	lineage2.2.1	lineage2.2.1		Mycobacterium tuberculosis	CENTRE FOR TUBERCULOSIS CONTROL OF GUANGDONG PROVINCE	2022-08-08	SRR20969516	SRX16987204	PRJNA866200		sputum			Sensitive																						99.51	1856585	64	tuberculosis	1.05
SAMN30544035	WGS	PAIRED	ILLUMINA	SRS14851157	SRP394436	Asia	CHN	Eastern China	2020	human	Homo sapiens	3	lineage4.4.2	lineage4.4.2		Mycobacterium tuberculosis	SCHOOL OF PUBLIC HEALTH, FUDAN UNIVERSITY	2022-08-28	SRR21277019	SRX17286478	PRJNA874331					Sensitive																						98.99	1807460	61	tuberculosis	1.506
SAMN41148453	WGS	PAIRED	ILLUMINA	SRS21175593	SRP338930	North America	USA	New York state	2023	human	Homo sapiens	3	lineage3.1.2	lineage3.1.2		Mycobacterium tuberculosis	WADSWORTH CENTER	2024-05-01	SRR28860032	SRX24420130	PRJNA766641					Sensitive																						99.57	1640971	55	tuberculosis	1.442
SAMEA1117659	WGS	PAIRED	ILLUMINA	ERS2397068	ERP107961	Europe	GBR	England					lineage1.1.2	lineage1.1.2	L1.1.2	Mycobacterium tuberculosis	PHE	2022-07-13	ERR2512478	ERX2531688	PRJEB25991					Sensitive					S		R					S	S								Walker_2022	99.24	1801254	41	tuberculosis	5.28
SAMEA7280495	WGS	PAIRED	ILLUMINA	ERS5041096	ERP123102	Asia	BGD		2009	human	Homo sapiens	3		lineage3		Mycobacterium tuberculosis	INSTITUTE OF TROPICAL MEDICINE	2020-08-29	ERR4553753	ERX4490123	PRJEB39569		sputum			MDR-TB																						99.64	1403378	48	tuberculosis	2.696
SAMN15228757	WGS	PAIRED	ILLUMINA	SRS6834692	SRP267157	Asia	MYS	Kota Kinabalu	2016	human	Homo sapiens	3	lineage1.2.1.2.1	lineage1.2.1.2.1		Mycobacterium tuberculosis	CHARLES DARWIN UNIVERSITY	2020-06-13	SRR12006509	SRX8539890	PRJNA639216					Sensitive																						99.53	1876109	62	tuberculosis	1.074
SAMEA8719212	WGS	PAIRED	ILLUMINA	ERS6403656	ERP128647	Africa	ZAF						lineage1.2.2.2	lineage1.2.2.2		Mycobacterium tuberculosis	CTB/NICD	2022-03-15	ERR8976089	ERX5544315	PRJEB44577					MDR-TB	S				R	R	R	S	S				R		S	S	S	S	S	R	CRyPTIC_reuse_table	99.33	1828741	64	tuberculosis	1.938
SAMN40655200	WGS	PAIRED	ILLUMINA	SRS20888822	SRP498669	Europe	MDA		2019	human	Homo sapiens	3	lineage2.2.1	lineage2.2.1		Mycobacterium tuberculosis	NIAID TB PORTALS PROGRAM	2024-03-29	SRR28498577	SRX24100413	PRJNA1074788		bronchoalveolar lavage			MDR-TB																						99.43	1099506	37	tuberculosis	1.774
SAMN40273010	WGS	PAIRED	ILLUMINA	SRS20670783	SRP493618	Asia	GEO	Tbilisi	2021	human	Homo sapiens	3	lineage2.2.1	lineage2.2.1		Mycobacterium tuberculosis	NIH / NIAID	2024-03-06	SRR28239611	SRX23850710	PRJNA1074779		sputum			MDR-TB																						99.44	1765936	57	tuberculosis	1.019
SAMD00142998	WGS	PAIRED	ILLUMINA	DRS200907	DRP007602	Asia	JPN	Kanto	2017	human	Homo sapiens	3	lineage4.9	lineage4.9		Mycobacterium tuberculosis	RIT_JATA	2021-08-14	DRR188884	DRX179349	PRJDB7494					Sensitive																						99.8	1013573	66	tuberculosis	1.619
SAMEA1101548	WGS	PAIRED	ILLUMINA	ERS2394620	ERP107941	Asia	PAK						lineage3.1.2	lineage3.1.2	L3.1.2	Mycobacterium tuberculosis	SAN RAFFAELE SCIENTIFIC INSTITUTE	2021-10-23	ERR2510304	ERX2529719	PRJEB25972					Pre-XDR-TB	S				S	S	R	S	S				R	R	S	S	S	R	S	R	['CRyPTIC_reuse_table','Walker_2022']	98.79	1796535	61	tuberculosis	1.667
SAMN09284327	WGS	PAIRED	ILLUMINA	SRS3359682	SRP053287					domestic cattle	Bos taurus	2	La1.8.1	La1.8.1	La1	Mycobacterium bovis	USDA-NVSL-DBL	2018-05-31	SRR7240131	SRX4146063	PRJNA251692					Other																						99.39	769854	40	tuberculosis	7.412
SAMN19687822	WGS	PAIRED	ILLUMINA	SRS9197916	SRP323639	Europe	MDA		2019	human	Homo sapiens	3	lineage4.8	lineage4.8		Mycobacterium tuberculosis	SIMON FRASER UNIVERSITY	2021-06-13	SRR14801396	SRX11134526	PRJNA736718					MDR-TB																						99.55	1643329	55	tuberculosis	0.782
SAMEA1707205	WGS	PAIRED	ILLUMINA	ERS181346	ERP000192	Europe	RUS	Samara	2008	human	Homo sapiens	3	lineage2.2.1	lineage2.2.1	L2.2.1	Mycobacterium tuberculosis	SC	2013-03-08	ERR234630	ERX209135	PRJEB2138					MDR-TB	S	S			R		R		S				R	R				S			CRyPTIC_WHO2021_PMC7612554	99.58	1794880	41	tuberculosis	0.932
SAMEA3671259	WGS	PAIRED	ILLUMINA	ERS978408	ERP012852								lineage4.3.3	lineage4.3.3	L4.3.3	Mycobacterium tuberculosis	UNIVERSITY OF BASEL	2016-09-29	ERR1193849	ERX1267162	PRJEB11460					Sensitive																						99.62	996224	67	tuberculosis	2.917
SAMEA112805411	WGS	PAIRED	ILLUMINA	ERS14812957	ERP010814								lineage2.2.1	lineage2.2.1		Mycobacterium tuberculosis	FZB	2023-07-21	ERR11081610	ERX10528978	PRJEB9680					MDR-TB																						99.54	1714658	58	tuberculosis	1.66
SAMN28776818	WGS	PAIRED	ILLUMINA	SRS13219123	SRP374006	North America	USA	Nassau County	2016	human	Homo sapiens	3	lineage1.2.1.2.1	lineage1.2.1.2.1		Mycobacterium tuberculosis	WADSWORTH CENTER	2022-05-31	SRR19451491	SRX15504472	PRJNA835805		bronchial wash			Sensitive																						99.12	657187	30	tuberculosis	4.871
SAMEA6617299	WGS	PAIRED	ILLUMINA	ERS4381032	ERP118828	Africa	ZAF		2011	human	Homo sapiens	3	lineage2.2.2	lineage2.2.2		Mycobacterium tuberculosis	STELLENBOSCH UNIVERSITY	2021-05-06	ERR5758363	ERX5468015	PRJEB35725		sputum			Pre-XDR-TB																						99.37	1801093	37	tuberculosis	2.649
SAMEA7524753	WGS	PAIRED	ILLUMINA	ERS5281228	ERP124850	Asia	IND	Mumbai					lineage3	lineage3		Mycobacterium tuberculosis	FOUNDATION FOR MEDICAL RESEARCH INDIA	2021-11-11	ERR4796297	ERX4665711	PRJEB41116					Pre-XDR-TB	S	S			I	S	R	S	R				R		S	S	S	R	S	R	['Walker_2022','CRyPTIC_reuse_table']	99.45	1685653	51	tuberculosis	0.604
SAMEA7563480	WGS	PAIRED	ILLUMINA	ERS5320112	ERP125013	Asia	NPL						lineage2.2.1	lineage2.2.1		Mycobacterium tuberculosis	IML GAUTING	2021-11-11	ERR4831039	ERX4701023	PRJEB41272					Sensitive	S				S	S	S	S	S				S		S	S	S	S	S	S	['Walker_2022','CRyPTIC_reuse_table']	99.56	1700819	58	tuberculosis	1.735
SAMN40983278	WGS	PAIRED	ILLUMINA	SRS21039832	SRP502062	Asia	KAZ		2022	human	Homo sapiens	3	lineage2.2.1	lineage2.2.1		Mycobacterium tuberculosis	NIAID TB PORTALS PROGRAM	2024-04-16	SRR28706389	SRX24273866	PRJNA1074793		sputum			MDR-TB																						99.5	1577470	53	tuberculosis	0.951
SAMEA104153477	WGS	PAIRED	ILLUMINA	ERS1812495	ERP023961	Europe	GBR		2016	human	Homo sapiens	3	lineage4.6.2.2	lineage4.6.2.2		Mycobacterium tuberculosis	UNIVERSITY COLLEGE LONDON	2017-09-07	ERR2027285	ERX2086437	PRJEB21685					MDR-TB																						99.17	1733378	65	tuberculosis	2.841
SAMEA7546114	WGS	PAIRED	ILLUMINA	ERS5302770	ERP124939	South America	PER		2019				lineage4.1.2.1	lineage4.1.2.1		Mycobacterium tuberculosis	UNIVERSIDAD PERUANA CAYETANO HEREDIA	2021-11-10	ERR4812610	ERX4682600	PRJEB41199					Sensitive	S				S	S	S	S	S				S		S	S	S	S	S	S	['Walker_2022','CRyPTIC_reuse_table']	99.51	1797012	62	tuberculosis	1.297
SAMEA1405987	WGS	PAIRED	ILLUMINA	ERS082999	ERP000276								lineage3.1.2.1	lineage3.1.2.1		Mycobacterium tuberculosis	SC	2014-09-24	ERR123913	ERX100095	PRJEB2221					Sensitive																						99.55	1911238	43	tuberculosis	0.883
SAMEA4798888	WGS	PAIRED	ILLUMINA	ERS2618808	ERP109980	Africa	COD	Kinshasa	2009	human	Homo sapiens	3	lineage4.3.3	lineage4.3.3	L4.3.3	Mycobacterium tuberculosis	INSTITUTE OF TROPICAL MEDICINE	2018-10-10	ERR2707173	ERX2721452	PRJEB27847		sputum			MDR-TB																						99.77	1524071	53	tuberculosis	2.684
SAMN41154910	WGS	PAIRED	ILLUMINA	SRS21182759	SRP399923	Oceania	AUS	Victoria	2023	human	Homo sapiens	3	lineage2.2.1.1	lineage2.2.1.1		Mycobacterium tuberculosis	MDUPHL	2024-05-01	SRR28868865	SRX24428186	PRJNA857537					Sensitive																						99.62	1618984	56	tuberculosis	2.953
SAMEA2711045	WGS	PAIRED	ILLUMINA	ERS532002	ERP006738	Asia	THA						lineage4.5	lineage4.5	L4.5	Mycobacterium tuberculosis	SC	2015-02-10	ERR718545	ERX662467	PRJEB7056					Sensitive																						99.59	1639398	36	tuberculosis	0.649
SAMEA2235059	WGS	PAIRED	ILLUMINA	ERS364341	ERP004216	Africa	BEN						lineage6.3.3	lineage6.3.3	L6.3.3	Mycobacterium africanum	SC	2014-05-10	ERR439992	ERX406655	PRJEB4884					Sensitive																						99.39	1600331	37	tuberculosis	1.973
SAMEA1119885	WGS	PAIRED	ILLUMINA	ERS2399294	ERP107961	Europe	GBR	England					lineage1.2.1.2.1	lineage1.2.1.2.1	L2.2.1	Mycobacterium tuberculosis	PHE	2021-10-23	ERR2514704	ERX2533914	PRJEB25991					Other					S		S					S	S								Walker_2022	99.23	1798934	41	tuberculosis	5.452
SAMEA14493369	WGS	PAIRED	ILLUMINA	ERS12121733	ERP134958	Africa	ZAF		2012	human	Homo sapiens	3	lineage2.2.1	lineage2.2.1		Mycobacterium tuberculosis	UNIVERSITY OF ANTWERP	2022-06-25	ERR9806794	ERX9353780	PRJEB50385		sputum			HR-TB																						99.42	545601	18	tuberculosis	11.251
SAMEA13321109	WGS	PAIRED	ILLUMINA	ERS10923845	ERP135372	Africa	KEN	Nairobi					lineage2.2.1	lineage2.2.1		Mycobacterium tuberculosis	FZB	2022-05-20	ERR9285916	ERX8828029	PRJEB50767					Sensitive																						99.52	1642778	56	tuberculosis	2.396
SAMN07766080	WGS	PAIRED	ILLUMINA	SRS2577008	SRP119652	North America	CAN	British Columbia	2008	human	Homo sapiens	3	lineage1.2.1.2.1	lineage1.2.1.2.1	L1	Mycobacterium tuberculosis	BC CENTRE FOR DISEASE CONTROL PUBLIC HEALTH LABORATORY	2017-10-10	SRR6153054	SRX3264782	PRJNA413593					Sensitive					S		S						S	S							CRyPTIC_WHO2021_PMC7612554	99.35	1795715	51	tuberculosis	0.722
SAMN02671095	WGS	PAIRED	ILLUMINA	SRS568772	SRP039605	North America	CAN	Quebec	2011	human	Homo sapiens	3	lineage2.2.1.2	lineage2.2.1.2	L2.2.1.2	Mycobacterium tuberculosis	RI-MUHC	2014-03-11	SRR1187296	SRX484542	PRJNA240330					Sensitive																						99.59	882945	47	tuberculosis	1.52
SAMEA7560687	WGS	PAIRED	ILLUMINA	ERS5317323	ERP124982	Asia	VNM	Ho Chi Minh City					lineage1.1.1.1	lineage1.1.1.1		Mycobacterium tuberculosis	OUCRU-HCMC	2021-11-12	ERR4828250	ERX4698234	PRJEB41241					Sensitive	S				S	S		S	S				S		S	S	S	S	S	S	['Walker_2022','CRyPTIC_reuse_table']	99.38	1268857	42	tuberculosis	1.654
SAMEA112802020	WGS	PAIRED	ILLUMINA	ERS14809566	ERP010814								lineage2.2.1	lineage2.2.1		Mycobacterium tuberculosis	FZB	2023-07-21	ERR11068220	ERX10515150	PRJEB9680					Sensitive																						99.41	1717630	56	tuberculosis	1.458
SAMEA7561814	WGS	PAIRED	ILLUMINA	ERS5318449	ERP124983	Europe	ITA						lineage2.2.1	lineage2.2.1		Mycobacterium tuberculosis	SAN RAFFAELE SCIENTIFIC INSTITUTE	2021-11-11	ERR4829376	ERX4699360	PRJEB41242					Pre-XDR-TB	S				I	I	R	S	R				R		S	S	S	R	R	R	['Walker_2022','CRyPTIC_reuse_table']	98.66	1555498	47	tuberculosis	2.907
SAMEA7562895	WGS	PAIRED	ILLUMINA	ERS5319528	ERP124988	Asia	VNM						lineage2.2.1	lineage2.2.1		Mycobacterium tuberculosis	OUCRU-HCMC	2021-11-11	ERR4830455	ERX4700439	PRJEB41247					HR-TB	S				S	S	R	S	S				S		S	S	S	S	S	S	['Walker_2022','CRyPTIC_reuse_table']	99.47	1655903	55	tuberculosis	0.913
SAMN14995733	WGS	PAIRED	ILLUMINA	SRS6694011	SRP260333	Asia	THA	Bangkok	2009	human	Homo sapiens	3	lineage2.1	lineage2.1	L3	Mycobacterium tuberculosis	MAHIDOL UNIVERSITY	2020-05-21	SRR11828962	SRX8379506	PRJNA630780		sputum			MDR-TB																						99.65	1525739	52	tuberculosis	1.425
SAMN02671099	WGS	PAIRED	ILLUMINA	SRS568859	SRP039605	North America	CAN	Quebec	2008	human	Homo sapiens	3	lineage4.1.2	lineage4.1.2	L4.1.2	Mycobacterium tuberculosis	RI-MUHC	2014-03-11	SRR1187393	SRX484629	PRJNA240330					Sensitive																						99.44	988052	40	tuberculosis	0.885
SAMEA2683084	WGS	PAIRED	ILLUMINA	ERS519145	ERP004677	South America	PER		2012	human	Homo sapiens	3	lineage4.3.4.2	lineage4.3.4.2	L4.3.4.2	Mycobacterium tuberculosis	SC	2016-01-18	ERR751597	ERX695279	PRJEB5280					MDR-TB																						99.84	1565429	36	tuberculosis	2.052
SAMEA115163128	WGS	PAIRED	ILLUMINA	ERS17970924	ERP111748	Europe	PRT		2023				lineage4.3.4.2	lineage4.3.4.2		Mycobacterium tuberculosis	NATIONAL INSTITUTE OF HEALTH DR. RICARDO JORGE	2024-02-03	ERR12544216	ERX11918497	PRJEB29446					Sensitive																						99.81	1535671	53	tuberculosis	3.093
SAMEA2794343	WGS	PAIRED	ILLUMINA	ERS556322	ERP004216	Africa	GHA						lineage6.3.1	lineage6.3.1	L6.3.1	Mycobacterium africanum	SC	2016-01-18	ERR751321	ERX695003	PRJEB4884					Sensitive																						99.37	1539095	36	tuberculosis	2.73
SAMEA7526536	WGS	PAIRED	ILLUMINA	ERS5283009	ERP124850	Asia	IND	Mumbai					lineage3	lineage3		Mycobacterium tuberculosis	FOUNDATION FOR MEDICAL RESEARCH INDIA	2021-11-09	ERR4797983	ERX4667401	PRJEB41116					Other	S	S				S		S	S							S		S	S		Walker_2022	99.54	1793654	59	tuberculosis	0.829
SAMN19688683	WGS	PAIRED	ILLUMINA	SRS9198633	SRP323639	Europe	MDA		2018	human	Homo sapiens	3	lineage4.8	lineage4.8		Mycobacterium tuberculosis	SIMON FRASER UNIVERSITY	2021-06-13	SRR14802274	SRX11135243	PRJNA736718					Sensitive																						99.67	1687912	58	tuberculosis	0.507
SAMN37157022	WGS	PAIRED	ILLUMINA	SRS18754135	SRP457704	Europe	RUS	Saint Petersburg	2014	human	Homo sapiens	3	lineage4.4.1.1	lineage4.4.1.1		Mycobacterium tuberculosis	ST. PETERSBURG PASTEUR INSTITUTE	2023-10-13	SRR25823227	SRX21544852	PRJNA1009585		sputum			Sensitive																						99.68	576432	28	tuberculosis	2.044
SAMN37848695	WGS	PAIRED	ILLUMINA	SRS19170800	SRP466602	Asia	VNM	Ho Chi Minh City		human	Homo sapiens	3	lineage3.1.1	lineage3.1.1		Mycobacterium tuberculosis	UNIVERSITY OF MELBOURNE/ THE PETER DOHERTY INSTITUTE FOR INFECTION AND IMMUNITY	2023-10-16	SRR26400014	SRX22105717	PRJNA1028637		sputum			Sensitive																						99.41	1593354	52	tuberculosis	0.519
SAMEA6656042	WGS	PAIRED	ILLUMINA	ERS4415510	ERP119549	Africa	ZAF		2008	human	Homo sapiens	3	lineage4.1.1.1	lineage4.1.1.1	L4	Mycobacterium tuberculosis	DST-NRF CENTRE OF EXCELLENCE FOR BIOMEDICAL TUBERC	2020-05-06	ERR4012003	ERX4013403	PRJEB36366		sputum			MDR-TB																						99.48	1569859	55	tuberculosis	2.263
SAMEA7525014	WGS	PAIRED	ILLUMINA	ERS5281489	ERP124850	Asia	IND	Mumbai					lineage3	lineage3		Mycobacterium tuberculosis	FOUNDATION FOR MEDICAL RESEARCH INDIA	2021-11-09	ERR4796558	ERX4665972	PRJEB41116					Other	S	S			S	S	S	S	S				S		S	S	S	S	S	S	['CRyPTIC_reuse_table','Walker_2022']	99.39	1707480	56	tuberculosis	0.569
SAMN19688486	WGS	PAIRED	ILLUMINA	SRS9198414	SRP323639	Europe	MDA		2018	human	Homo sapiens	3	lineage2.2.1	lineage2.2.1		Mycobacterium tuberculosis	SIMON FRASER UNIVERSITY	2021-06-13	SRR14802087	SRX11135024	PRJNA736718					MDR-TB																						99.47	1746556	55	tuberculosis	1.791
SAMEA2711010	WGS	PAIRED	ILLUMINA	ERS531967	ERP006738	Asia	THA						lineage2.2.1	lineage2.2.1	L2.2.1	Mycobacterium tuberculosis	SC	2016-01-11	ERR718510	ERX662432	PRJEB7056					Sensitive																						99.54	1641514	37	tuberculosis	1.172
SAMN06056010	WGS	PAIRED	ILLUMINA	SRS1834689	SRP094134	Asia	VNM	Ho Chi Minh City		human	Homo sapiens	3	lineage2.2.1	lineage2.2.1	L2.2.1	Mycobacterium tuberculosis	UNIVERSITY OF MELBOURNE	2016-12-02	SRR5074148	SRX2393237	PRJNA355614		sputum			Sensitive																						99.53	1496060	50	tuberculosis	3.189
SAMN01908854	WGS	PAIRED	ILLUMINA	SRS388923	SRP018402	Asia	CHN						lineage2.2.1.1	lineage2.2.1.1	L2.2.1.1	Mycobacterium tuberculosis	BGI	2015-09-05	SRR671830	SRX225144	PRJNA187550					Sensitive		S					S	S						S				S			CRyPTIC_WHO2021_PMC7612554	99.5	1820637	37	tuberculosis	1.366
SAMN41154895	WGS	PAIRED	ILLUMINA	SRS21182741	SRP399923	Oceania	AUS	Victoria	2023	human	Homo sapiens	3	lineage4.3.4.2	lineage4.3.4.2		Mycobacterium tuberculosis	MDUPHL	2024-05-01	SRR28868881	SRX24428170	PRJNA857537					Sensitive																						99.85	1167856	41	tuberculosis	3.697
SAMEA112183834	WGS	PAIRED	ILLUMINA	ERS14293726	ERP142989	South America	COL	Puerto Nariño	2016				lineage4.3.3	lineage4.3.3		Mycobacterium tuberculosis	FZB	2022-12-16	ERR10561931	ERX10075242	PRJEB57971					Sensitive																						99.73	1634098	55	tuberculosis	1.504
SAMEA7527870	WGS	PAIRED	ILLUMINA	ERS5284341	ERP124850	Asia	IND	Mumbai					lineage3	lineage3		Mycobacterium tuberculosis	FOUNDATION FOR MEDICAL RESEARCH INDIA	2021-11-10	ERR4799284	ERX4668701	PRJEB41116					Sensitive							S	S					S					S			Walker_2022	99.3	1562988	52	tuberculosis	0.293
SAMN08436300	WGS	PAIRED	ILLUMINA	SRS2894629	SRP128089	Asia	BGD			human	Homo sapiens	3	lineage2.2.1	lineage2.2.1		Mycobacterium tuberculosis	SAN RAFFAELE	2018-02-26	SRR6650289	SRX3627843	PRJNA428596					HR-TB					S		S		S				S	S				S			CRyPTIC_WHO2021_PMC7612554	99.51	2403281	54	tuberculosis	2.829
SAMEA5974874	WGS	PAIRED	ILLUMINA	ERS3777712	ERP117507	Asia	CHN		2018	human	Homo sapiens	3	lineage2.2.1	lineage2.2.1	L2	Mycobacterium tuberculosis	FUDAN UNIVERSITY	2020-06-13	ERR3559127	ERX3558878	PRJEB34582		sputum			Sensitive																						99.5	1746690	60	tuberculosis	2.872
SAMD00603528	WGS	PAIRED	ILLUMINA	DRS329587	DRP010549	Asia	JPN	Hyogo, Kobe	2017	human	Homo sapiens	3	lineage2.2.1	lineage2.2.1		Mycobacterium tuberculosis	KIH	2023-09-20	DRR473695	DRX457924	PRJDB15809					Sensitive																						99.37	1486616	51	tuberculosis	1.823
SAMEA1530762	WGS	PAIRED	ILLUMINA	ERS142494	ERP001072	Africa	MWI	Karonga	2000	human	Homo sapiens	3	lineage4.1.2.1	lineage4.1.2.1	L4.1.2.1	Mycobacterium tuberculosis	SC	2012-10-12	ERR176613	ERX152759	PRJEB2794					Sensitive							S						S								Coll_2018	99.53	1698060	39	tuberculosis	2.021
SAMN08913169	WGS	PAIRED	ILLUMINA	SRS3157361	SRP128089					human	Homo sapiens	3	lineage4.3.4.2.1	lineage4.3.4.2.1		Mycobacterium tuberculosis	SAN RAFFAELE	2018-04-12	SRR6982284	SRX3922743	PRJNA428596					Sensitive																						99.74	525102	30	tuberculosis	5.818
SAMEA8742322	WGS	PAIRED	ILLUMINA	ERS6421904	ERP128679	Africa	ZAF						lineage2.2.2	lineage2.2.2		Mycobacterium tuberculosis	CTB/NICD	2021-11-11	ERR5918010	ERX5559101	PRJEB44608					Pre-XDR-TB	R				R	R	R	R	R				R		S	S	S	R	S	R	['CRyPTIC_reuse_table','Walker_2022']	99.58	1731160	59	tuberculosis	1.264
SAMEA7156391	WGS	PAIRED	ILLUMINA	ERS4916854	ERP123095	Asia	GEO						lineage2.2.1	lineage2.2.1		Mycobacterium tuberculosis	SWISS TROPICAL AND PUBLIC HEALTH INSTITUTE	2021-05-15	ERR5863731	ERX5509526	PRJEB39561					MDR-TB																						99.4	1647692	37	tuberculosis	0.876
SAMEA2267066	WGS	PAIRED	ILLUMINA	ERS374535	ERP001072	Africa	MWI	Karonga					lineage4.3.4.2.1	lineage4.3.4.2.1	L4	Mycobacterium tuberculosis	SC	2014-05-14	ERR473361	ERX439192	PRJEB2794					Sensitive																						99.37	2243369	52	tuberculosis	2.032
SAMN37847962	WGS	PAIRED	ILLUMINA	SRS19170433	SRP466602	Asia	VNM	Ho Chi Minh City		human	Homo sapiens	3	lineage1.1.1.1	lineage1.1.1.1		Mycobacterium tuberculosis	UNIVERSITY OF MELBOURNE/ THE PETER DOHERTY INSTITUTE FOR INFECTION AND IMMUNITY	2023-10-16	SRR26399639	SRX22105352	PRJNA1028637		cerebrospinal fluid			Sensitive																						99.13	1460485	48	tuberculosis	3.657
SAMN08626243	WGS	PAIRED	ILLUMINA	SRS3034387	SRP134826	Asia	CHN	Shandong	2007	human	Homo sapiens	3	lineage2.2.1	lineage2.2.1	L2.2.1	Mycobacterium tuberculosis	BEIJING INSTITUTE OF GENOMICS,CHINESE ACADEMY OF SCIENCES	2018-03-12	SRR6824557	SRX3780840	PRJNA436454		sputum			MDR-TB																						99.1	1644362	56	tuberculosis	0.856
SAMN34257568	WGS	PAIRED	ILLUMINA	SRS17361003	SRP433479	Asia	ISR		2021	human	Homo sapiens	3	lineage4.2.2.2	lineage4.2.2.2	L4	Mycobacterium tuberculosis	PUBLIC HEALTH LABORATORY TEL AVIV	2023-04-20	SRR24222925	SRX20019422	PRJNA957554		sputum			Sensitive																						99.41	1396928	71	tuberculosis	3.171
SAMN32818856	WGS	PAIRED	ILLUMINA	SRS16524001	SRP418517	Europe	GBR		2014	bovine	Bos taurus	2	La1.8.1	La1.8.1	La1	Mycobacterium bovis	AGRIFOOD AND BIOSCIENCES INSTITUTE	2023-01-20	SRR23174559	SRX19124727	PRJNA925930					Other																						99.34	1875553	42	tuberculosis	2.512
SAMEA1707218	WGS	PAIRED	ILLUMINA	ERS181591	ERP000192	Europe	RUS	Samara	2010	human	Homo sapiens	3	lineage2.2.1	lineage2.2.1	L2.2.1	Mycobacterium tuberculosis	SC	2013-03-08	ERR234683	ERX209188	PRJEB2138					HR-TB					S		R						S	R							CRyPTIC_WHO2021_PMC7612554	99.53	1804105	41	tuberculosis	0.854
SAMN06473180	WGS	PAIRED	ILLUMINA	SRS2045953	SRP101835	Asia	IND	Mumbai	2014	human	Homo sapiens	3	lineage2.2.1	lineage2.2.1	L2.2.1	Mycobacterium tuberculosis	THE FOUNDATION FOR MEDICAL RESEARCH	2017-04-03	SRR5341237	SRX2637929	PRJNA376471		sputum			Pre-XDR-TB																						99.53	1581144	53	tuberculosis	2.814
SAMEA1530930	WGS	PAIRED	ILLUMINA	ERS141697	ERP001072	Africa	MWI	Karonga	1997	human	Homo sapiens	3	lineage4.3.4.2.1	lineage4.3.4.2.1	L4.3.4.2.1	Mycobacterium tuberculosis	SC	2012-10-12	ERR176629	ERX152775	PRJEB2794		sputum			MDR-TB					S		R					R	R	R							Coll_2018	99.74	1698762	40	tuberculosis	3.187
SAMEA7528835	WGS	PAIRED	ILLUMINA	ERS5285305	ERP124850	Asia	IND	Mumbai					lineage1.2.2.2	lineage1.2.2.2		Mycobacterium tuberculosis	FOUNDATION FOR MEDICAL RESEARCH INDIA	2021-11-10	ERR4800250	ERX4669665	PRJEB41116					Sensitive							S	S					S					S			Walker_2022	99.11	1590184	52	tuberculosis	0.878
SAMN33756175	WGS	PAIRED	ILLUMINA	SRS17044675	SRP427259	Asia	GEO	Tbilisi	2021	human	Homo sapiens	3	lineage4.8	lineage4.8		Mycobacterium tuberculosis	NIH / NIAID	2023-03-17	SRR23861777	SRX19674422	PRJNA944654		sputum			Sensitive																						99.59	1691163	56	tuberculosis	0.768
SAMEA111556211	WGS	PAIRED	ILLUMINA	ERS13666257	ERP010814								lineage3.1.1	lineage3.1.1		Mycobacterium tuberculosis	FZB	2022-11-21	ERR10465935	ERX9987795	PRJEB9680					Sensitive																						99.5	1636406	55	tuberculosis	1.432
SAMEA112805776	WGS	PAIRED	ILLUMINA	ERS14813322	ERP010814								lineage4.1.2.1	lineage4.1.2.1		Mycobacterium tuberculosis	FZB	2023-07-21	ERR11082058	ERX10529427	PRJEB9680					MDR-TB																						99.45	1776513	54	tuberculosis	0.939
SAMEA2151571	WGS	PAIRED	ILLUMINA	ERS327764	ERP003508								lineage4.6.2.2	lineage4.6.2.2	L4	Mycobacterium tuberculosis	SC	2014-03-08	ERR369672	ERX342381	PRJEB4239					HR-TB																						99.85	1867188	43	tuberculosis	1.344
SAMEA110040883	WGS	PAIRED	ILLUMINA	ERS12087551	ERP137916	Africa	GMB		2014	human	Homo sapiens	3	lineage4.1.4	lineage4.1.4		Mycobacterium tuberculosis	INSTITUTE OF TROPICAL MEDICINE	2022-06-25	ERR9786786	ERX9334062	PRJEB53138		sputum			Sensitive																						99.65	1772181	83	tuberculosis	1.04
SAMN03647601	WGS	PAIRED	ILLUMINA	SRS990373	SRP061066	Europe	GBR						lineage1.2.1.2	lineage1.2.1.2	L1.2.2	Mycobacterium tuberculosis	UNIVERSITY OF OXFORD	2015-07-23	SRR2100428	SRX1095122	PRJNA282721					Sensitive					S		S						S	S							CRyPTIC_WHO2021_PMC7612554	99.35	1121455	26	tuberculosis	4.067
SAMEA113556241	WGS	PAIRED	ILLUMINA	ERS15552364	ERP147779	Africa	MOZ	Maputo					lineage1.1.3.2	lineage1.1.3.2		Mycobacterium tuberculosis	FZB	2023-09-24	ERR11488707	ERX10894883	PRJEB62665					MDR-TB																						99.24	1547015	52	tuberculosis	1.78
SAMN03648212	WGS	PAIRED	ILLUMINA	SRS991418	SRP061066	Europe	GBR						lineage1.1.2	lineage1.1.2	L1.1.2	Mycobacterium tuberculosis	UNIVERSITY OF OXFORD	2015-07-23	SRR2100965	SRX1095659	PRJNA282721					Sensitive					S		S					S	S								CRyPTIC_WHO2021_PMC7612554	99.27	1842294	41	tuberculosis	1.448
SAMEA5366616	WGS	PAIRED	ILLUMINA	ERS3173222	ERP109304	Africa	GHA						lineage5.1.1	lineage5.1.1	L5.1.4	Mycobacterium africanum	FZB	2019-02-26	ERR3170443	ERX3198389	PRJEB27244					Sensitive																						99.14	1336371	44	tuberculosis	2.862
SAMN03648799	WGS	PAIRED	ILLUMINA	SRS990729	SRP061066	Africa	ZAF						lineage4.3.4.2	lineage4.3.4.2	L4.3.4.2	Mycobacterium tuberculosis	UNIVERSITY OF OXFORD	2015-07-23	SRR2101552	SRX1096246	PRJNA282721					Sensitive	S	S			S		S	S	S			S	S	S				S			CRyPTIC_WHO2021_PMC7612554	97.44	912613	45	tuberculosis	3.636
SAMEA7528746	WGS	PAIRED	ILLUMINA	ERS5285216	ERP124850	Asia	IND	Mumbai					lineage2.2.1.1	lineage2.2.1.1		Mycobacterium tuberculosis	FOUNDATION FOR MEDICAL RESEARCH INDIA	2021-11-10	ERR4800161	ERX4669576	PRJEB41116					Pre-XDR-TB																						99.47	1563516	51	tuberculosis	0.857
SAMN13066726	WGS	PAIRED	ILLUMINA	SRS5547163	SRP218410	Africa	ZAF	Durban	2018	human	Homo sapiens	3	lineage4.1.2	lineage4.1.2		Mycobacterium tuberculosis	UNIVERSITY COLLEGE LONDON	2019-10-23	SRR10315568	SRX7026700	PRJNA559528		sputum			Other																						99.56	1785525	60	tuberculosis	1.744
SAMN41146879	WGS	PAIRED	ILLUMINA	SRS21174301	SRP338930	North America	USA	New York state	2023	human	Homo sapiens	3	lineage1.2.1.2.1	lineage1.2.1.2.1		Mycobacterium tuberculosis	WADSWORTH CENTER	2024-05-01	SRR28858481	SRX24418835	PRJNA766641					Sensitive																						99.41	1535351	52	tuberculosis	1.64
SAMN13471513	WGS	PAIRED	ILLUMINA	SRS5754970	SRP211955	Europe	GBR	Birmingham	2015	human	Homo sapiens	3	La1.2.BCG	La1.2.BCG	La1	Mycobacterium bovis	MODMEDMICOXFORD	2019-06-26	SRR9596070	SRX6361768	PRJNA548242				BCG	Other																						99.44	1693463	56	tuberculosis	5.045
SAMEA7525117	WGS	PAIRED	ILLUMINA	ERS5281592	ERP124850	Asia	IND	Mumbai					lineage1.2.2.2	lineage1.2.2.2		Mycobacterium tuberculosis	FOUNDATION FOR MEDICAL RESEARCH INDIA	2021-11-09	ERR4796661	ERX4666075	PRJEB41116					HR-TB	S	S			S	R	R	S	S				S		S	S	S	S	S	S	['CRyPTIC_reuse_table','Walker_2022']	99.27	1580971	49	tuberculosis	1.604
SAMN08629379	WGS	PAIRED	ILLUMINA	SRS3012014	SRP128089	Asia	BGD			human	Homo sapiens	3	lineage4.1.2	lineage4.1.2		Mycobacterium tuberculosis	SAN RAFFAELE	2018-03-02	SRR6797379	SRX3756318	PRJNA428596					Sensitive					S		S		S			S	S	S				S			CRyPTIC_WHO2021_PMC7612554	99.45	1642138	37	tuberculosis	3.343
SAMEA113537554	WGS	PAIRED	ILLUMINA	ERS15533975	ERP147571	Africa	BWA						lineage3.1.1	lineage3.1.1		Mycobacterium tuberculosis	FZB	2023-09-16	ERR11465377	ERX10871534	PRJEB62480					Sensitive																						99.39	1567634	47	tuberculosis	0.596
SAMN19688121	WGS	PAIRED	ILLUMINA	SRS9198289	SRP323639	Europe	MDA		2018	human	Homo sapiens	3	lineage4.2.1	lineage4.2.1		Mycobacterium tuberculosis	SIMON FRASER UNIVERSITY	2021-06-13	SRR14801618	SRX11134899	PRJNA736718					MDR-TB																						99.5	1797951	59	tuberculosis	0.459
SAMN31674405	WGS	PAIRED	ILLUMINA	SRS15722807	SRP407089	Oceania	AUS	NSW	2021	human	Homo sapiens	3	lineage1.2.1.2.1	lineage1.2.1.2.1		Mycobacterium tuberculosis	INSTITUTE OF CLINICAL PATHOLOGY AND MEDICAL RESEARCH	2022-11-09	SRR22249901	SRX18226459	PRJNA899911					Sensitive																						99.43	1958645	67	tuberculosis	1.802
SAMN36834344	WGS	PAIRED	ILLUMINA	SRS18500436	SRP453313	Asia	CHN	Shandong	2012	human	Homo sapiens	3	lineage2.2.1	lineage2.2.1	L4	Mycobacterium tuberculosis	SHANDONG PROVINCIAL HOSPITAL	2023-08-04	SRR25515744	SRX21246155	PRJNA1002108		As reported: phlegm		H37Rv	MDR-TB																						98.65	1785700	61	tuberculosis	2.119
SAMEA9976978	WGS	PAIRED	ILLUMINA	ERS7655256	ERP123401	South America	PER	Lima	2009	human	Homo sapiens	3	lineage4.1.2.1	lineage4.1.2.1		Mycobacterium tuberculosis	IMPERIAL COLLEGE LONDON	2021-10-15	ERR6866280	ERX6489708	PRJEB39837					HR-TB																						99.49	1597623	54	tuberculosis	0.41
SAMEA9976971	WGS	PAIRED	ILLUMINA	ERS7655249	ERP123401	South America	PER	Lima	2009	human	Homo sapiens	3	lineage4.1.2.1	lineage4.1.2.1		Mycobacterium tuberculosis	IMPERIAL COLLEGE LONDON	2021-11-17	ERR6866273	ERX6489701	PRJEB39837					Sensitive																						99.58	1551358	53	tuberculosis	0.634
SAMEA112804841	WGS	PAIRED	ILLUMINA	ERS14812387	ERP010814								lineage2.2.1	lineage2.2.1		Mycobacterium tuberculosis	FZB	2023-07-21	ERR11081014	ERX10528383	PRJEB9680					MDR-TB																						99.53	1506682	52	tuberculosis	2.179
SAMEA7549826	WGS	PAIRED	ILLUMINA	ERS5306477	ERP124941	Europe	GBR						La1.2.BCG	La1.2.BCG		Mycobacterium tuberculosis	PUBLIC HEALTH ENGLAND	2021-11-10	ERR4816465	ERX4686307	PRJEB41201					Other					S		S					R	S								Walker_2022	99.4	1657597	55	tuberculosis	4.457
SAMEA8989184	WGS	PAIRED	ILLUMINA	ERS6671883	ERP130668								lineage1.2.1.2.1	lineage1.2.1.2.1		Mycobacterium tuberculosis	LSHTM	2021-09-27	ERR6336727	ERX5968404	PRJEB46482					HR-TB																						99.24	1667642	43	tuberculosis	0.884
SAMEA3442613	WGS	PAIRED	ILLUMINA	ERS2401667	ERP107972	Europe	GBR	England					lineage4.3.4.2	lineage4.3.4.2	L4.3.4.2	Mycobacterium tuberculosis	PHE	2021-10-23	ERR2516990	ERX2536205	PRJEB26001					Pre-XDR-TB	S	S					R	R	R				R					R			Walker_2022	99.82	1849608	66	tuberculosis	3.06
SAMEA104685106	WGS	PAIRED	ILLUMINA	ERS2286489	ERP107468	Europe	FIN		2014				lineage4.6	lineage4.6	L4.6	Mycobacterium tuberculosis	NATIONAL INSTITUTE FOR HEALTH AND WELFARE	2018-05-04	ERR2503562	ERX2522805	PRJEB25543					HR-TB																						99.63	745577	25	tuberculosis	5.096
SAMEA3949881	WGS	PAIRED	ILLUMINA	ERS1137015	ERP014484	Asia	IND		2013	human	Homo sapiens	3	lineage1.1.2	lineage1.1.2		Mycobacterium tuberculosis	DEPARTMENT OF MEDICINE, UNIVERSITY OF CAMBRIDGE	2016-05-02	ERR1394280	ERX1465617	PRJEB12951					Pre-XDR-TB																						99.09	1907640	32	tuberculosis	1.082
SAMEA7818965	WGS	PAIRED	ILLUMINA	ERS5566169	ERP021867	Europe	GBR						La1.8.1	La1.8.1	La1	Mycobacterium bovis	WELLCOME SANGER INSTITUTE	2021-02-04	ERR5162064	ERX4967027	PRJEB19799					Other																						99.39	1023253	33	tuberculosis	2.372
SAMN33010809	WGS	PAIRED	ILLUMINA	SRS16656481	SRP420557	Europe	MDA	Chisinau	2018	human	Homo sapiens	3	lineage4.3.3	lineage4.3.3		Mycobacterium tuberculosis	UNIVERSITY OF CALIFORNIA, SAN DIEGO	2023-02-01	SRR23311071	SRX19253736	PRJNA930488		sputum			MDR-TB																						99.79	1676280	55	tuberculosis	1.689
SAMEA4846715	WGS	PAIRED	ILLUMINA	ERS2666570	ERP021867	Europe	GBR						La1.8.1	La1.8.1	La1	Mycobacterium bovis	WELLCOME SANGER INSTITUTE	2019-08-08	ERR3468676	ERX3490339	PRJEB19799					Other																						87.61	581146	20	tuberculosis	3.816
SAMEA112799676	WGS	PAIRED	ILLUMINA	ERS14807222	ERP010814								lineage3	lineage3		Mycobacterium tuberculosis	FZB	2023-07-20	ERR11049532	ERX10496322	PRJEB9680					Sensitive																						99.27	1550042	51	tuberculosis	1.652
SAMEA112804520	WGS	PAIRED	ILLUMINA	ERS14812066	ERP010814								lineage4.8	lineage4.8		Mycobacterium tuberculosis	FZB	2023-07-21	ERR11068998	ERX10515928	PRJEB9680					Sensitive																						99.78	1566013	53	tuberculosis	2.074
SAMEA7547258	WGS	PAIRED	ILLUMINA	ERS5303912	ERP124940	South America	BRA		2018				lineage4.3.4.1	lineage4.3.4.1		Mycobacterium tuberculosis	BRAZIL	2021-11-10	ERR4813752	ERX4683742	PRJEB41200					HR-TB	S				S	R	R	S	S				S		S	R	S	S	S	S	['Walker_2022','CRyPTIC_reuse_table']	99.7	1664124	57	tuberculosis	2.026
SAMN26038199	WGS	PAIRED	ILLUMINA	SRS12173840	SRP076676	Europe	GBR	Birmingham	2013	human	Homo sapiens	3	lineage4.4.1.1	lineage4.4.1.1		Mycobacterium tuberculosis	MODMEDMICOXFORD	2022-03-03	SRR18213866	SRX14360318	PRJNA302362					Sensitive																						99.66	1620888	54	tuberculosis	2.512
SAMN08436148	WGS	PAIRED	ILLUMINA	SRS2894740	SRP128089	Asia	BGD			human	Homo sapiens	3	lineage1.1.3	lineage1.1.3	L1.1.3	Mycobacterium tuberculosis	SAN RAFFAELE	2018-02-21	SRR6650177	SRX3627955	PRJNA428596					Sensitive					S		S		S				S	S				S			CRyPTIC_WHO2021_PMC7612554	99.3	2686773	60	tuberculosis	2.376
SAMN31031536	WGS	PAIRED	ILLUMINA	SRS15258395	SRP399923	Oceania	AUS	Victoria	2020	human	Homo sapiens	3	lineage1.1.1.1	lineage1.1.1.1		Mycobacterium tuberculosis	MDUPHL	2022-09-28	SRR21733293	SRX17728937	PRJNA857537					Sensitive																						99.38	1661236	58	tuberculosis	3.222
SAMEA7702207	WGS	PAIRED	ILLUMINA	ERS5458717	ERP125674	South America	ARG		2018	human	Homo sapiens	3	lineage4.3.2	lineage4.3.2		Mycobacterium tuberculosis	HOSPITAL GENERAL UNIVERSITARIO GREGORIO MARANON	2021-02-07	ERR4972589	ERX4791245	PRJEB41837					MDR-TB																						99.48	1706358	52	tuberculosis	1.495
SAMN40991127	WGS	PAIRED	ILLUMINA	SRS21045592	SRP469122	Europe	RUS	Moscow	2022	human	Homo sapiens	3	lineage4.2.1.1	lineage4.2.1.1		Mycobacterium tuberculosis	ENGELHARDT INSTITUTE OF MOLECULAR BIOLOGY RAS	2024-04-17	SRR28714180	SRX24280815	PRJNA1033626		sputum			Pre-XDR-TB																						99.39	1851302	63	tuberculosis	1.022
SAMEA7561782	WGS	PAIRED	ILLUMINA	ERS5318417	ERP124983								lineage6	lineage6		Mycobacterium tuberculosis	SAN RAFFAELE SCIENTIFIC INSTITUTE	2021-11-11	ERR4829344	ERX4699328	PRJEB41242					Other																						96.66	1710684	56	tuberculosis	3.18
SAMEA7156370	WGS	PAIRED	ILLUMINA	ERS4916833	ERP123095	Asia	GEO						lineage2.2.1	lineage2.2.1		Mycobacterium tuberculosis	SWISS TROPICAL AND PUBLIC HEALTH INSTITUTE	2021-05-15	ERR5863697	ERX5509492	PRJEB39561					MDR-TB																						99.39	1501355	31	tuberculosis	4.052
SAMN30157805	WGS	PAIRED	ILLUMINA	SRS14573134	SRP390552	Asia	CHN	Guangdong	2017	human	Homo sapiens	3	lineage2.2.1.1	lineage2.2.1.1		Mycobacterium tuberculosis	CENTRE FOR TUBERCULOSIS CONTROL OF GUANGDONG PROVINCE	2022-08-08	SRR20969946	SRX16987370	PRJNA866200		sputum			MDR-TB																						99.61	1847039	64	tuberculosis	1.889
SAMEA14460294	WGS	PAIRED	ILLUMINA	ERS12087241	ERP137916	Africa	GMB		2013	human	Homo sapiens	3	lineage4.3.2	lineage4.3.2		Mycobacterium tuberculosis	INSTITUTE OF TROPICAL MEDICINE	2022-06-25	ERR9786476	ERX9333752	PRJEB53138		sputum			Sensitive																						99.52	1019509	47	tuberculosis	1.898
SAMEA8616124	WGS	PAIRED	ILLUMINA	ERS6300731	ERP128579								lineage4.9	lineage4.9		Mycobacterium tuberculosis complex sp.	FZB	2021-09-24	ERR5979585	ERX5619371	PRJEB44524					Other																						99.96	1752536	60	tuberculosis	0.701
SAMEA5366611	WGS	PAIRED	ILLUMINA	ERS3173217	ERP109304	Africa	GHA						lineage6.3.1	lineage6.3.1	L6.3.1	Mycobacterium africanum	FZB	2019-02-26	ERR3170438	ERX3198384	PRJEB27244					Other																						99.35	1511874	49	tuberculosis	2.799
SAMN08708308	WGS	PAIRED	ILLUMINA	SRS3040888	SRP128089	Europe	UKR			human	Homo sapiens	3	lineage4.8	lineage4.8		Mycobacterium tuberculosis	SAN RAFFAELE	2018-03-14	SRR6832168	SRX3788222	PRJNA428596					Sensitive	S	S			S		S	S	S			R	S	R				S			CRyPTIC_WHO2021_PMC7612554	99.45	1450374	31	tuberculosis	3.02
SAMN31672674	WGS	PAIRED	ILLUMINA	SRS15724866	SRP407089	Oceania	AUS	NSW	2017	human	Homo sapiens	3	lineage2.2.1	lineage2.2.1		Mycobacterium tuberculosis	INSTITUTE OF CLINICAL PATHOLOGY AND MEDICAL RESEARCH	2022-11-10	SRR22251745	SRX18228584	PRJNA899911					Sensitive																						99.52	1791575	59	tuberculosis	2.216
SAMEA3725914	WGS	PAIRED	ILLUMINA	ERS1033063	ERP004677	South America	PER						lineage4.3.4.2	lineage4.3.4.2	L4.3.4.2	Mycobacterium tuberculosis	THE WELLCOME TRUST SANGER INSTITUTE	2016-08-05	ERR1555044	ERX1625800	PRJEB5280					MDR-TB																						99.76	1582870	45	tuberculosis	1.245
SAMEA10029846	WGS	PAIRED	ILLUMINA	ERS7708054	ERP132622	South America	PER						lineage4.3.3	lineage4.3.3	L4.3.3	Mycobacterium tuberculosis	FZB	2022-07-14	ERR7911371	ERX7478768	PRJEB48275					MDR-TB	S	S					R	S	S			R	R					S			Finci_2022	99.59	1773496	62	tuberculosis	2.41
SAMN40466034	WGS	PAIRED	ILLUMINA	SRS20757324	SRP495384	Europe	MDA			human	Homo sapiens	3	lineage4.8	lineage4.8		Mycobacterium tuberculosis	FIND, THE FOUNDATION FOR INNOVATIVE NEW DIAGNOSTICS	2024-03-15	SRR28351519	SRX23956979	PRJNA1087582		sputum			RR-TB																						99.9	1788707	61	tuberculosis	0.958
SAMEA1556603	WGS	PAIRED	ILLUMINA	ERS142566	ERP001072	Africa	MWI	Karonga	2004	human	Homo sapiens	3	lineage3.1.1	lineage3.1.1	L3.1.1	Mycobacterium tuberculosis	SC	2012-10-23	ERR181940	ERX158050	PRJEB2794		sputum			Sensitive																						52.75	1587094	36	tuberculosis	0.623
SAMEA7280438	WGS	PAIRED	ILLUMINA	ERS5041039	ERP123102	Asia	BGD		2009	human	Homo sapiens	3	lineage4.8	lineage4.8		Mycobacterium tuberculosis	INSTITUTE OF TROPICAL MEDICINE	2020-08-29	ERR4553696	ERX4490066	PRJEB39569		sputum			RR-TB																						99.7	1743616	61	tuberculosis	2.048
SAMN35981770	WGS	PAIRED	ILLUMINA	SRS18231093	SRP448193				2013	human	Homo sapiens	3	lineage4.4.2	lineage4.4.2		Mycobacterium tuberculosis	CHINESE CENTER FOR DISEASE CONTROL AND PREVENTION	2023-07-09	SRR25207116	SRX20954117	PRJNA987438		sputum			Pre-XDR-TB																						99.52	1864096	64	tuberculosis	0.865
SAMEA7527375	WGS	PAIRED	ILLUMINA	ERS5283847	ERP124850	Asia	IND	Mumbai					lineage2.2.1.1	lineage2.2.1.1		Mycobacterium tuberculosis	FOUNDATION FOR MEDICAL RESEARCH INDIA	2021-11-10	ERR4798783	ERX4668207	PRJEB41116					Pre-XDR-TB	S	S				S		S	R							S		R			Walker_2022	99.57	1631936	54	tuberculosis	2.124
SAMN20512883	WGS	PAIRED	ILLUMINA	SRS9656244	SRP330727	Asia	CHN	Zheijiang	2008	human	Homo sapiens	3	lineage4.4.2	lineage4.4.2		Mycobacterium tuberculosis	SCHOOL OF PUBLIC HEALTH, FUDAN UNIVERSITY	2021-08-01	SRR15316615	SRX11620981	PRJNA751240		sputum			Sensitive																						99.48	1891654	64	tuberculosis	0.697
SAMEA112806737	WGS	PAIRED	ILLUMINA	ERS14814283	ERP010814								lineage4.8	lineage4.8		Mycobacterium tuberculosis	FZB	2023-07-21	ERR11083107	ERX10530476	PRJEB9680					Sensitive																						99.65	1702922	57	tuberculosis	1.037
SAMEA9977096	WGS	PAIRED	ILLUMINA	ERS7655374	ERP123401	South America	PER	Lima	2009	human	Homo sapiens	3	lineage4.1.2.1	lineage4.1.2.1		Mycobacterium tuberculosis	IMPERIAL COLLEGE LONDON	2021-10-15	ERR6866398	ERX6489826	PRJEB39837					Other																						99.58	1561127	53	tuberculosis	0.544
SAMEA7528198	WGS	PAIRED	ILLUMINA	ERS5284668	ERP124850	Asia	IND	Mumbai					lineage4.3.3	lineage4.3.3		Mycobacterium tuberculosis	FOUNDATION FOR MEDICAL RESEARCH INDIA	2021-11-10	ERR4799613	ERX4669028	PRJEB41116					HR-TB	S	S				S	R	S	S				S			S		S	S		Walker_2022	99.67	1559146	52	tuberculosis	0.644
SAMEA14460570	WGS	PAIRED	ILLUMINA	ERS12088016	ERP137916	Africa	GMB		2014	human	Homo sapiens	3	lineage6	lineage6		Mycobacterium tuberculosis	INSTITUTE OF TROPICAL MEDICINE	2022-06-25	ERR9787251	ERX9334527	PRJEB53138		sputum			Other																						99.42	1707508	33	tuberculosis	3.367
SAMN02419608	WGS	PAIRED	['ILLUMINA','ILLUMINA','ILLUMINA','ILLUMINA']	SRS553919		Europe	BLR			human	Homo sapiens	3	lineage2.2.1	lineage2.2.1	L2.2.1	Mycobacterium tuberculosis			['SRR1168979','SRR1163166','SRR1172320','SRR1163317']	['SRX466144','SRX470541']	PRJNA229648		As reported: excreted bodily substance			Pre-XDR-TB																						99.19	5882035	136	tuberculosis	0.967
SAMEA112188868	WGS	PAIRED	ILLUMINA	ERS14298757	ERP143048								lineage4.4.1.1	lineage4.4.1.1		Mycobacterium tuberculosis	CTB/NICD	2023-01-15	ERR10748274	ERX10199880	PRJEB58017					MDR-TB																						99.79	1705411	58	tuberculosis	1.474
SAMEA10030071	WGS	PAIRED	ILLUMINA	ERS7708279	ERP132622	Asia	GEO						lineage2.2.1	lineage2.2.1	L2.2.1	Mycobacterium tuberculosis	FZB	2022-07-28	ERR7911385	ERX7478782	PRJEB48275					Pre-XDR-TB	R	S					R	R	R			R	R					R			Finci_2022	99.55	1786043	62	tuberculosis	2.342
SAMEA3447620	WGS	PAIRED	ILLUMINA	ERS2402044	ERP107973	Europe	NLD						lineage4.2.1.1	lineage4.2.1.1	L4.2.1.1	Mycobacterium tuberculosis	RIVM	2021-10-23	ERR2517366	ERX2536582	PRJEB26002					Sensitive					S		S					S	S	S							Walker_2022	99.39	1830229	49	tuberculosis	1.008
SAMN31673883	WGS	PAIRED	ILLUMINA	SRS15722394	SRP407089	Oceania	AUS	NSW	2020	human	Homo sapiens	3	lineage4.1.2.1	lineage4.1.2.1		Mycobacterium tuberculosis	INSTITUTE OF CLINICAL PATHOLOGY AND MEDICAL RESEARCH	2022-11-09	SRR22249642	SRX18226046	PRJNA899911					Sensitive																						99.41	1862289	54	tuberculosis	0.91
SAMN13568601	WGS	PAIRED	ILLUMINA	SRS5925255	SRP239172	South America	PER	Lima	2016	human	Homo sapiens	3	lineage4.1.2	lineage4.1.2	L4	Mycobacterium tuberculosis	RADBOUDUMC	2019-12-31	SRR10808517	SRX7482378	PRJNA595834		sputum			Sensitive																						99.53	1703647	59	tuberculosis	2.18
SAMEA3139843	WGS	PAIRED	ILLUMINA	ERS611807	ERP008770	Asia	PAK						lineage3	lineage3	L3	Mycobacterium tuberculosis	THE AGA KHAN UNIVERSITY	2015-01-29	ERR688032	ERX633033	PRJEB7798					Pre-XDR-TB																						99.49	1476796	34	tuberculosis	3.04
SAMEA112801943	WGS	PAIRED	ILLUMINA	ERS14809489	ERP010814								lineage1.1.2	lineage1.1.2		Mycobacterium tuberculosis	FZB	2023-07-21	ERR11068141	ERX10515071	PRJEB9680					Sensitive																						99.1	1652250	54	tuberculosis	1.304
SAMEA3451229	WGS	PAIRED	ILLUMINA	ERS2402284	ERP107973	Europe	NLD						lineage4.1.2.1	lineage4.1.2.1	L4.1.2.1	Mycobacterium tuberculosis	RIVM	2022-07-18	ERR2517606	ERX2536822	PRJEB26002					Sensitive					S		S					S	S	S							Walker_2022	99.44	1854244	50	tuberculosis	1.406
SAMN07344709	WGS	PAIRED	ILLUMINA	SRS2347986	SRP111624	Africa	DJI			human	Homo sapiens	3	lineage1.1.2	lineage1.1.2	L1.1.2	Mycobacterium tuberculosis	SAN RAFFAELE	2017-07-12	SRR5818675	SRX2996768	PRJNA393924					Sensitive																						98.24	1368701	27	tuberculosis	2.151
SAMN30543250	WGS	PAIRED	ILLUMINA	SRS14851184	SRP394436	Asia	CHN	Eastern China	2019	human	Homo sapiens	3	lineage2.2.1	lineage2.2.1		Mycobacterium tuberculosis	SCHOOL OF PUBLIC HEALTH, FUDAN UNIVERSITY	2022-08-28	SRR21276992	SRX17286504	PRJNA874331					Sensitive																						99.05	1821706	63	tuberculosis	3.111
SAMEA3420922	WGS	PAIRED	ILLUMINA	ERS2401437	ERP107972	Europe	GBR	England					lineage4.6.2.2	lineage4.6.2.2	L4.6.2.2	Mycobacterium tuberculosis	PHE	2021-10-23	ERR2516760	ERX2535975	PRJEB26001					MDR-TB	S	S			S		R	S	S				R					S			Walker_2022	99.7	1910546	66	tuberculosis	1.636
SAMEA2533578	WGS	PAIRED	ILLUMINA	ERS456980	ERP010662	Africa	COG		2011				lineage4.7	lineage4.7	L4.7	Mycobacterium tuberculosis	FZB	2015-08-05	ERR550939	ERX510008	PRJEB9545					Sensitive																						99.76	1352321	89	tuberculosis	2.51
SAMD00142816	WGS	PAIRED	ILLUMINA	DRS200802	DRP007602	Asia	JPN	Kanto	2017	human	Homo sapiens	3	lineage2.2.1	lineage2.2.1		Mycobacterium tuberculosis	RIT_JATA	2021-08-14	DRR188998	DRX179463	PRJDB7494					Sensitive																						97.77	886683	56	tuberculosis	2.297
SAMEA3257671	WGS	PAIRED	ILLUMINA	ERS661477	ERP009551								La1.2.BCG	La1.2.BCG	La1	Mycobacterium bovis	KING ABDULLAH UNIVERSITY OF SCIENCE AND TECHNOLOGY	2015-09-02	ERR766221	ERX709494	PRJEB8560				BCG	Other																						99.52	2838958	52	tuberculosis	4.35
SAMEA4680518	WGS	PAIRED	ILLUMINA	ERS2500714	ERP108919								lineage2.2.1	lineage2.2.1		Mycobacterium tuberculosis	WELLCOME SANGER INSTITUTE	2023-03-11	ERR9634288	ERX9187437	PRJEB26888					Sensitive																						99.34	1796551	57	tuberculosis	0.923
SAMEA7555218	WGS	PAIRED	ILLUMINA	ERS5311861	ERP124941	Europe	GBR						lineage4.5	lineage4.5		Mycobacterium tuberculosis	PUBLIC HEALTH ENGLAND	2021-11-11	ERR4821849	ERX4691691	PRJEB41201					Sensitive					S		S					S	S								Walker_2022	95.74	1709216	58	tuberculosis	2.043
SAMN15228604	WGS	PAIRED	ILLUMINA	SRS6834487	SRP267157	Asia	MYS	Kota Kinabalu	2013	human	Homo sapiens	3	lineage1.2.1.2.1	lineage1.2.1.2.1		Mycobacterium tuberculosis	CHARLES DARWIN UNIVERSITY	2020-06-13	SRR12006714	SRX8539685	PRJNA639216					Sensitive																						99.35	1847933	61	tuberculosis	1.012
SAMEA7548565	WGS	PAIRED	ILLUMINA	ERS5305217	ERP124941	Europe	GBR						lineage3.1.3	lineage3.1.3		Mycobacterium tuberculosis	PUBLIC HEALTH ENGLAND	2021-11-10	ERR4815205	ERX4685047	PRJEB41201					Sensitive					S		S					S	S								Walker_2022	98.44	1367722	46	tuberculosis	2.623
SAMEA1118185	WGS	PAIRED	ILLUMINA	ERS2397594	ERP107961	Europe	GBR	England					lineage4.3.4.2	lineage4.3.4.2	L4.3.4.2	Mycobacterium tuberculosis	PHE	2021-10-23	ERR2513004	ERX2532214	PRJEB25991					Sensitive					S		S					S	S								Walker_2022	99.62	1573388	47	tuberculosis	3.922
SAMEA113538129	WGS	PAIRED	ILLUMINA	ERS15534550	ERP147571	Africa	BWA						lineage4.8.1	lineage4.8.1		Mycobacterium tuberculosis	FZB	2023-09-17	ERR11466040	ERX10872197	PRJEB62480					Sensitive																						99.25	1665973	47	tuberculosis	0.676
SAMEA5366641	WGS	PAIRED	ILLUMINA	ERS3173247	ERP109304	Africa	GHA						lineage5.1.2	lineage5.1.2	L5.1.2	Mycobacterium africanum	FZB	2019-02-26	ERR3170471	ERX3198417	PRJEB27244					MDR-TB																						99.23	1281790	43	tuberculosis	3.082
SAMN33018139	WGS	PAIRED	ILLUMINA	SRS16661766	SRP420623	Asia	THA	Bangkok	2020	human	Homo sapiens	3	lineage1.1.3.3	lineage1.1.3.3		Mycobacterium tuberculosis	CHULALONGKORN UNIVERSITY	2023-02-02	SRR23316628	SRX19259239	PRJNA930660	aerobe	sputum			HR-TB																						99.27	1772053	60	tuberculosis	0.755
SAMEA1397355	WGS	PAIRED	ILLUMINA	ERS2399460	ERP107961	Europe	GBR	England					lineage3.1.2.2	lineage3.1.2.2	L3.1.2.2	Mycobacterium tuberculosis	PHE	2021-10-23	ERR2514870	ERX2534080	PRJEB25991					Sensitive					S		S					S	S								Walker_2022	99.47	1765212	40	tuberculosis	1.3
SAMN36835133	WGS	PAIRED	ILLUMINA	SRS18500217	SRP453313	Asia	CHN	Shandong	2018	human	Homo sapiens	3	lineage2.2.1	lineage2.2.1	L4	Mycobacterium tuberculosis	SHANDONG PROVINCIAL HOSPITAL	2023-08-04	SRR25515313	SRX21245936	PRJNA1002108		As reported: phlegm		H37Rv	Sensitive																						99.58	1865866	65	tuberculosis	2.361
SAMN08892517	WGS	PAIRED	ILLUMINA	SRS3142552	SRP128089	Asia	PAK			human	Homo sapiens	3	lineage3		L3	Mycobacterium tuberculosis	SAN RAFFAELE	2018-04-09	SRR6964598	SRX3906461	PRJNA428596					RR-TB		S			S		R	S	S			S	S	R				S			CRyPTIC_WHO2021_PMC7612554	99.37	1538724	34	tuberculosis	3.118
SAMEA112804025	WGS	PAIRED	ILLUMINA	ERS14811571	ERP010814								lineage4.3.4.2	lineage4.3.4.2		Mycobacterium tuberculosis	FZB	2023-07-20	ERR11044341	ERX10491132	PRJEB9680					HR-TB																						99.75	1746912	58	tuberculosis	1.751
SAMN30543375	WGS	PAIRED	ILLUMINA	SRS14851254	SRP394436	Asia	CHN	Eastern China	2008	human	Homo sapiens	3	lineage2.2.1	lineage2.2.1		Mycobacterium tuberculosis	SCHOOL OF PUBLIC HEALTH, FUDAN UNIVERSITY	2022-08-29	SRR21276922	SRX17286574	PRJNA874331					MDR-TB																						98.99	1863049	63	tuberculosis	1.057
SAMN08436216	WGS	PAIRED	ILLUMINA	SRS2894577	SRP128089	Asia	BGD			human	Homo sapiens	3	lineage1.2.2.2	lineage1.2.2.2	L1.2.2	Mycobacterium tuberculosis	SAN RAFFAELE	2018-02-26	SRR6650341	SRX3627791	PRJNA428596					Sensitive					S		S		S				S	S				S			CRyPTIC_WHO2021_PMC7612554	99.23	912954	20	tuberculosis	6.609
SAMEA961589	WGS	PAIRED	ILLUMINA	ERS024269	ERP000276	Europe	GBR	Midlands	2007	human	Homo sapiens	3	lineage4.1.1.3.1	lineage4.1.1.3.1	L4.1.1.3.1	Mycobacterium tuberculosis	SC	2014-09-01	ERR038285	ERX015481	PRJEB2221					Other					S		S					S	S								CRyPTIC_WHO2021_PMC7612554	99.43	1359618	23	tuberculosis	5.949
SAMEA7561315	WGS	PAIRED	ILLUMINA	ERS5317950	ERP124983								lineage4.6.2.2	lineage4.6.2.2		Mycobacterium tuberculosis	SAN RAFFAELE SCIENTIFIC INSTITUTE	2021-11-11	ERR4828877	ERX4698861	PRJEB41242					RR-TB	S				S	S	S	S	S				R		S	S	S	S	S	R	CRyPTIC_reuse_table	99.35	1803966	59	tuberculosis	2.161
SAMEA8742024	WGS	PAIRED	ILLUMINA	ERS6421606	ERP135632	Africa	ZAF						lineage4.4.1.1	lineage4.4.1.1		Mycobacterium tuberculosis	UNIVERSITY OF CAPE TOWN	2022-03-15	ERR8699218	ERX8356686	PRJEB51043					Sensitive	S				S	S	S	S	S				S		S	S	S	S	S	S	CRyPTIC_reuse_table	99.73	1821521	63	tuberculosis	2.076
SAMEA3558470	WGS	PAIRED	ILLUMINA	ERS865619	ERP011639	Africa	ZAF						lineage4.8.1	lineage4.8.1	L4.8.1	Mycobacterium tuberculosis	LSHTM	2015-12-10	ERR1034937	ERX1113735	PRJEB10385					Sensitive					S	S	R						S	S							Coll_2018	99.73	1016870	23	tuberculosis	9.966
SAMN06010479	WGS	PAIRED	ILLUMINA	SRS20795138	SRP496567	South America	PER	Lima	2012	human	Homo sapiens	3	lineage4.1.2.1	lineage4.1.2.1		Mycobacterium tuberculosis	FIND, THE FOUNDATION FOR INNOVATIVE NEW DIAGNOSTICS	2024-03-20	SRR28393784	SRX23998568	PRJNA343736		As reported: patient			Pre-XDR-TB																						99.52	1777334	51	tuberculosis	1.589
SAMN40031673	WGS	PAIRED	ILLUMINA	SRS20527348	SRP226525	Asia	IND	Madhya Pradesh - Bhairopur	2020	human	Homo sapiens	3	lineage4.3.3	lineage4.3.3		Mycobacterium tuberculosis	CHRISTIAN MEDICAL COLLAGE, VELLORE	2024-02-22	SRR28045777	SRX23697422	PRJNA575883					Sensitive																						99.54	1673398	55	tuberculosis	0.53
SAMN25078139	WGS	PAIRED	ILLUMINA	SRS11705201	SRP355687	Asia	BGD						lineage2.2.1	lineage2.2.1		Mycobacterium tuberculosis	RUTGERS UNIVERSITY NEWARK	2022-01-18	SRR17658010	SRX13825976	PRJNA798436					MDR-TB																						97.14	1600995	55	tuberculosis	2.379
SAMEA11934126	WGS	PAIRED	ILLUMINA	ERS9581285	ERP133916	Asia	VNM		2014	human	Homo sapiens	3	lineage2.2.2	lineage2.2.2		Mycobacterium tuberculosis	INSTITUTE OF TROPICAL MEDICINE ANTWERP	2022-07-20	ERR7737664	ERX7305946	PRJEB49409		sputum			MDR-TB																						99.63	1708155	59	tuberculosis	1.143
SAMEA11008541	WGS	PAIRED	ILLUMINA	ERS8658318	ERP132925	South America	BRA		2017	human	Homo sapiens	3	lineage4.3.4.2	lineage4.3.4.2		Mycobacterium tuberculosis	UNIVERSITY OF S*O PAULO	2022-06-11	ERR7363011	ERX6931648	PRJEB48543		sputum			Sensitive																						99.54	1488074	46	tuberculosis	2.752
SAMEA2147081	WGS	PAIRED	ILLUMINA	ERS327570	ERP000192	Europe	RUS	Samara					lineage2.2.1	lineage2.2.1		Mycobacterium tuberculosis	SC	2014-03-04	ERR403227	ERX369588	PRJEB2138					MDR-TB																						99.55	1868995	43	tuberculosis	2.109
SAMEA112800595	WGS	PAIRED	ILLUMINA	ERS14808141	ERP010814								lineage4.1.2.1	lineage4.1.2.1		Mycobacterium tuberculosis	FZB	2023-07-20	ERR11050577	ERX10497368	PRJEB9680					Sensitive																						99.47	1455802	49	tuberculosis	1.902
SAMN03018383	WGS	PAIRED	ILLUMINA	SRS699691	SRP046976	North America	CAN	Ontario	2009	human	Homo sapiens	3	lineage4.4.2	lineage4.4.2		Mycobacterium tuberculosis	PUBLIC HEALTH ONTARIO	2014-09-12	SRR1573703	SRX699694	PRJNA259657		As reported: respiratory tract			Sensitive					S		S					S	S								CRyPTIC_WHO2021_PMC7612554	99.41	1506845	50	tuberculosis	3.152
SAMN34030589	WGS	PAIRED	ILLUMINA	SRS17260768	SRP431112	Asia	VNM	Ho Chi Minh City		human	Homo sapiens	3	lineage2.2.1	lineage2.2.1		Mycobacterium tuberculosis	HARVARD SCHOOL OF PUBLIC HEALTH	2023-04-05	SRR24083701	SRX19884593	PRJNA950969					Sensitive																						99.36	1569834	53	tuberculosis	2.249
SAMN13814023	WGS	PAIRED	ILLUMINA	SRS5977794	SRP241186	Africa	ZAF		2019	human	Homo sapiens	3	lineage2.2.1.1	lineage2.2.1.1	L2	Mycobacterium tuberculosis	UCT	2020-01-10	SRR10869091	SRX7539218	PRJNA600338		sputum			Sensitive																						99.13	2056239	72	tuberculosis	1.901
SAMN13568636	WGS	PAIRED	ILLUMINA	SRS5925294	SRP239172	South America	PER	Lima	2016	human	Homo sapiens	3	lineage4.3.3	lineage4.3.3	L4	Mycobacterium tuberculosis	RADBOUDUMC	2019-12-31	SRR10808478	SRX7482417	PRJNA595834		sputum			Sensitive																						99.62	1702496	59	tuberculosis	1.418
SAMN36974142	WGS	PAIRED	ILLUMINA	SRS18600036	SRP454875					human	Homo sapiens	3	lineage4.5	lineage4.5		Mycobacterium tuberculosis	CHINESE CENTER FOR DISEASE CONTROL AND PREVENTION	2023-08-14	SRR25628608	SRX21355423	PRJNA1005189					Sensitive																						99.47	1764767	61	tuberculosis	0.763
SAMEA9070733	WGS	PAIRED	ILLUMINA	ERS6799040	ERP129488	Africa	ZAF						lineage2.2.1.1	lineage2.2.1.1		Mycobacterium tuberculosis	Swiss-TPH	2021-06-29	ERR5987253	ERX5627941	PRJEB45389					MDR-TB	S																	S			CRyPTIC_WHO2021_PMC7612554	99.48	1462665	48	tuberculosis	2.107
SAMEA5975069	WGS	PAIRED	ILLUMINA	ERS3777906	ERP117507	Asia	CHN		2018	human	Homo sapiens	3	lineage2.2.1.1	lineage2.2.1.1	L2	Mycobacterium tuberculosis	FUDAN UNIVERSITY	2020-06-13	ERR3559321	ERX3559072	PRJEB34582		sputum			Sensitive																						99.67	1814470	64	tuberculosis	2.801
SAMN40983398	WGS	PAIRED	ILLUMINA	SRS21039698	SRP502062	Asia	KAZ		2022	human	Homo sapiens	3	lineage2.2.1	lineage2.2.1		Mycobacterium tuberculosis	NIAID TB PORTALS PROGRAM	2024-04-16	SRR28706523	SRX24273732	PRJNA1074793		sputum			MDR-TB																						99.46	1417022	48	tuberculosis	1.056
SAMN11619173	WGS	PAIRED	ILLUMINA	SRS5438460	SRP223277	Asia	MYS		2010	human	Homo sapiens	3	lineage2.1	lineage2.1		Mycobacterium tuberculosis	UNIVERSITY OF MALAYA	2019-09-25	SRR10185944	SRX6906572	PRJNA542351		As reported: Genome Assembly			MDR-TB																						99.21	1483652	30	tuberculosis	3.946
SAMN31030547	WGS	PAIRED	ILLUMINA	SRS15257317	SRP399923	Oceania	AUS	Victoria	2017	human	Homo sapiens	3	lineage3.1.2	lineage3.1.2		Mycobacterium tuberculosis	MDUPHL	2022-09-27	SRR21732315	SRX17727853	PRJNA857537					HR-TB																						99.4	1730807	60	tuberculosis	1.902
SAMN27519497	WGS	PAIRED	ILLUMINA	SRS12572253	SRP369525	Asia	KAZ	Almaty	2020	human	Homo sapiens	3	lineage2.2.1	lineage2.2.1		Mycobacterium tuberculosis	NIH / NIAID	2022-04-11	SRR18715412	SRX14815716	PRJNA825524		sputum			MDR-TB																						99.49	1479045	49	tuberculosis	2.308
SAMN32819079	WGS	PAIRED	ILLUMINA	SRS16524089	SRP418517	Europe	GBR		2016	bovine	Bos taurus	2	La1.8.1	La1.8.1	La1	Mycobacterium bovis	AGRIFOOD AND BIOSCIENCES INSTITUTE	2023-01-20	SRR23174472	SRX19124814	PRJNA925930					Other																						99.54	678764	47	tuberculosis	3.769
SAMN03300391	WGS	PAIRED	ILLUMINA	SRS838721	SRP053287	North America	MEX		2006	domestic cattle	Bos taurus	2	La1.8.1	La1.8.1	La1	Mycobacterium bovis	USDA-NVSL-DBL	2015-02-23	SRR1792033	SRX867695	PRJNA251692					Other																						98.63	1217087	66	tuberculosis	4.788
SAMEA1569175	WGS	PAIRED	ILLUMINA	ERS153971	ERP001072	Africa	MWI	Karonga	2001	human	Homo sapiens	3	lineage2.2.1	lineage2.2.1	L2.2.1	Mycobacterium tuberculosis	SC	2012-12-22	ERR212120	ERX186785	PRJEB2794					Sensitive							S						S								Coll_2018	99.34	1669336	38	tuberculosis	1.461
SAMN02403636	WGS	PAIRED	['ILLUMINA','ILLUMINA','ILLUMINA','ILLUMINA']	SRS555319		Africa	ZAF			human	Homo sapiens	3	lineage2.2.2	lineage2.2.2	L2.2.2	Mycobacterium tuberculosis			['SRR1165301','SRR1167274','SRR1173207','SRR1173659']	['SRX467726','SRX473649']	PRJNA228190					Pre-XDR-TB																						99.12	4843981	112	tuberculosis	1.398
SAMN30543677	WGS	PAIRED	ILLUMINA	SRS14851786	SRP394436	Asia	CHN	Eastern China	2015	human	Homo sapiens	3	lineage2.2.1	lineage2.2.1		Mycobacterium tuberculosis	SCHOOL OF PUBLIC HEALTH, FUDAN UNIVERSITY	2022-08-28	SRR21277682	SRX17287106	PRJNA874331					HR-TB																						99.52	1874347	64	tuberculosis	0.91
SAMN06055929	WGS	PAIRED	ILLUMINA	SRS1834660	SRP094134	Asia	VNM	Ho Chi Minh City		human	Homo sapiens	3	lineage1.1.1.1	lineage1.1.1.1	L1.1.1.1	Mycobacterium tuberculosis	UNIVERSITY OF MELBOURNE	2016-12-02	SRR5074118	SRX2393208	PRJNA355614		sputum			Sensitive																						99.35	1443667	49	tuberculosis	3.853
SAMN15773042	WGS	PAIRED	ILLUMINA	SRS7172916	SRP276868	Asia	CHN	Tibet	2010	human	Homo sapiens	3	lineage2.2.1	lineage2.2.1		Mycobacterium tuberculosis	FUDAN UNIVERSITY	2020-08-10	SRR12420359	SRX8916344	PRJNA656167		sputum			MDR-TB																						99.13	1710320	49	tuberculosis	1.571
SAMN34294078	WGS	PAIRED	ILLUMINA	SRS17387485	SRP433800	Europe	UKR		2021	human	Homo sapiens	3	lineage4.3.3	lineage4.3.3		Mycobacterium tuberculosis	NIH / NIAID	2023-04-21	SRR24256238	SRX20052225	PRJNA958249		sputum			MDR-TB																						99.76	1256956	43	tuberculosis	3.604
SAMEA7553076	WGS	PAIRED	ILLUMINA	ERS5309722	ERP124941	Europe	GBR						lineage4.8	lineage4.8		Mycobacterium tuberculosis	PUBLIC HEALTH ENGLAND	2021-11-10	ERR4819710	ERX4689552	PRJEB41201					Sensitive																						99.59	1704501	37	tuberculosis	1.859
SAMEA112803909	WGS	PAIRED	ILLUMINA	ERS14811455	ERP010814								lineage4	lineage4		Mycobacterium tuberculosis	FZB	2023-07-20	ERR11044225	ERX10491016	PRJEB9680					Sensitive																						99.5	1733889	59	tuberculosis	1.246
SAMN09284122	WGS	PAIRED	ILLUMINA	SRS3359992	SRP053287					domestic cattle	Bos taurus	2	La1.7.1	La1.7.1	La1	Mycobacterium bovis	USDA-NVSL-DBL	2018-05-31	SRR7240357	SRX4146375	PRJNA251692					Other																						99.42	1347497	70	tuberculosis	5.167
SAMEA7547332	WGS	PAIRED	ILLUMINA	ERS5303986	ERP124940	South America	BRA						lineage4.1.2.1	lineage4.1.2.1		Mycobacterium tuberculosis	BRAZIL	2021-11-10	ERR4813826	ERX4683816	PRJEB41200					Pre-XDR-TB																						99.5	1748046	60	tuberculosis	1.445
SAMN30962900	WGS	PAIRED	ILLUMINA	SRS15206549	SRP338930	North America	USA	New York state	2017	human	Homo sapiens	3	lineage1.1.2	lineage1.1.2		Mycobacterium tuberculosis	WADSWORTH CENTER	2022-09-22	SRR21676311	SRX17674653	PRJNA766641					Sensitive																						99.3	1484609	82	tuberculosis	3.079
SAMEA13119992	WGS	PAIRED	['ILLUMINA','ILLUMINA']	ERS10723958		Asia	GEO			human	Homo sapiens	3	lineage4.2.1.1	lineage4.2.1.1		Mycobacterium tuberculosis			['ERR8773881','ERR8773883']	['ERX8437263','ERX8437261']	PRJEB50999					Sensitive																						99.34	3044851	69	tuberculosis	1.233
SAMEA10691799	WGS	PAIRED	ILLUMINA	ERS8343578	ERP133108	Europe	CZE		2019				lineage2.2.1	lineage2.2.1		Mycobacterium tuberculosis	DEPARTMENT OF MOLECULAR BIOLOGY	2022-05-23	ERR7975682	ERX7541843	PRJEB48710					MDR-TB																						99.53	1741582	57	tuberculosis	1.278
SAMEA4753587	WGS	PAIRED	ILLUMINA	ERS2573686	ERP109498								lineage4.3.3	lineage4.3.3		Mycobacterium tuberculosis	IBV_CSIC	2020-01-20	ERR2660445	ERX2676825	PRJEB27421					Sensitive																						99.68	1595993	77	tuberculosis	1.659
SAMEA114236312	WGS	PAIRED	ILLUMINA	ERS16221587	ERP125309	Europe	MDA		2013				lineage4.2.1	lineage4.2.1		Mycobacterium tuberculosis	FZB	2023-09-03	ERR11798778	ERX11197245	PRJEB41518					MDR-TB																						99.39	1601330	54	tuberculosis	1.275
SAMEA5569781	WGS	PAIRED	ILLUMINA	ERS3371803	ERP114885	South America	PER						lineage4.3.4.2	lineage4.3.4.2		Mycobacterium tuberculosis	UNIVERSIDAD PERUANA CAYETANO HEREDIA, PERU	2021-11-03	ERR3287588	ERX3314097	PRJEB32234					HR-TB	S				S	S	R	S	S				S		S	S	S	S	S	S	['Walker_2022','CRyPTIC_reuse_table']	99.83	1752224	65	tuberculosis	6.737
SAMEA6872197	WGS	PAIRED	ILLUMINA	ERS4599762	ERP122098	Africa	GMB			human	Homo sapiens	3	lineage6	lineage6	L6.1.3	Mycobacterium africanum	STPH	2020-06-24	ERR4192358	ERX4153760	PRJEB38656					Other																						98.93	786054	29	tuberculosis	7.446
SAMEA8741485	WGS	PAIRED	ILLUMINA	ERS6421068	ERP135611	Europe	BEL						lineage2.2.1	lineage2.2.1		Mycobacterium tuberculosis	PHS SWEDEN	2022-03-15	ERR8665617	ERX8324133	PRJEB51021					XDR-TB	S				I	I	R	S	R				R		S	S	S			R	CRyPTIC_reuse_table	99.52	1831671	40	tuberculosis	1.644
SAMN07765907	WGS	PAIRED	ILLUMINA	SRS2577453	SRP119652	North America	CAN	British Columbia	2005	human	Homo sapiens	3	lineage1.1.2	lineage1.1.2	L1	Mycobacterium tuberculosis	BC CENTRE FOR DISEASE CONTROL PUBLIC HEALTH LABORATORY	2017-10-10	SRR6153106	SRX3265231	PRJNA413593					Sensitive					S		S						S	S							CRyPTIC_WHO2021_PMC7612554	99.21	1839991	52	tuberculosis	0.921
SAMN31031530	WGS	PAIRED	ILLUMINA	SRS15258388	SRP399923	Oceania	AUS	Victoria	2020	human	Homo sapiens	3	lineage3	lineage3		Mycobacterium tuberculosis	MDUPHL	2022-09-28	SRR21733300	SRX17728930	PRJNA857537					Sensitive																						99.55	1662928	57	tuberculosis	2.333
SAMN31423383	WGS	PAIRED	ILLUMINA	SRS15536609	SRP373287	Europe	ITA	Rome	2016	human	Homo sapiens	3	lineage4.8.1	lineage4.8.1		Mycobacterium tuberculosis	NATIONAL INSTITUTE OF INFECTIOUS DISEASES L. SPALLANZANI	2022-10-26	SRR22048317	SRX18029601	PRJNA834606		sputum			Other																						99.58	1294741	40	tuberculosis	3.096
SAMD00405498	WGS	PAIRED	ILLUMINA	DRS321004	DRP010438	Asia	JPN	Chiba					lineage2.2.1	lineage2.2.1	L2.2.1	Mycobacterium tuberculosis	CIPH	2023-09-17	DRR325237	DRX314565	PRJDB12315					Other																						99.33	1465799	46	tuberculosis	0.877
SAMEA104326162	WGS	PAIRED	ILLUMINA	ERS1951140	ERP012255								lineage4.6	lineage4.6	L4	Mycobacterium tuberculosis	LSHTM	2017-10-07	ERR2145486	ERX2202019	PRJEB10950					Sensitive					S		S						S	S							Coll_2018	99.65	1109835	25	tuberculosis	3.259
SAMEA1485295	WGS	PAIRED	ILLUMINA	ERS107999	ERP001072	Africa	MWI	Karonga	1996	human	Homo sapiens	3	lineage1.1.2	lineage1.1.2	L1.1.2	Mycobacterium tuberculosis	SC	2014-10-18	ERR164002	ERX139879	PRJEB2794		sputum			Sensitive					S		S						S	S							Coll_2018	98.9	1668724	38	tuberculosis	1.419
SAMEA6675155	WGS	['SINGLE','PAIRED']	['ILLUMINA','ILLUMINA']	ERS4424692		Africa	SWZ						lineage4.1.1.3	lineage4.1.1.3		Mycobacterium tuberculosis complex sp.			['ERR4095820','ERR4020192']	['ERX4021580','ERX4091118']	PRJEB37777					MDR-TB																						99.52	1685460	57	tuberculosis	1.101
SAMEA113537379	WGS	PAIRED	ILLUMINA	ERS15533800	ERP147571	Africa	BWA						lineage4.3.4.1	lineage4.3.4.1		Mycobacterium tuberculosis	FZB	2023-09-16	ERR11465187	ERX10871344	PRJEB62480					Sensitive																						99.59	1620018	48	tuberculosis	1.116
SAMN35982059	WGS	PAIRED	ILLUMINA	SRS18230761	SRP448193				2018	human	Homo sapiens	3	lineage2.2.1	lineage2.2.1		Mycobacterium tuberculosis	CHINESE CENTER FOR DISEASE CONTROL AND PREVENTION	2023-07-09	SRR25206902	SRX20953784	PRJNA987438		sputum			MDR-TB																						99.51	1966659	67	tuberculosis	1.192
SAMEA7552008	WGS	PAIRED	ILLUMINA	ERS5308656	ERP124941	Europe	GBR						lineage4.1.3	lineage4.1.3		Mycobacterium tuberculosis	PUBLIC HEALTH ENGLAND	2021-11-10	ERR4818644	ERX4688486	PRJEB41201					Sensitive					S		S						S								Walker_2022	97.46	1399094	31	tuberculosis	3.425
SAMEA12029394	WGS	PAIRED	ILLUMINA	ERS9676369	ERP134194								lineage4.1.2	lineage4.1.2		Mycobacterium tuberculosis	IBV_CSIC	2022-07-20	ERR7821230	ERX7388185	PRJEB49677					HR-TB																						99.28	1860654	52	tuberculosis	1.835
SAMEA112298794	WGS	PAIRED	ILLUMINA	ERS14409617	ERP143890	Europe	MDA	Chisinau					lineage2.2.1	lineage2.2.1		Mycobacterium tuberculosis	FZB	2023-01-15	ERR10762293	ERX10213093	PRJEB58814					MDR-TB																						99.47	1604933	53	tuberculosis	1.861
SAMEA7554410	WGS	PAIRED	ILLUMINA	ERS5311055	ERP124941	Europe	GBR						lineage4.2.2.2	lineage4.2.2.2		Mycobacterium tuberculosis	PUBLIC HEALTH ENGLAND	2021-11-11	ERR4821043	ERX4690885	PRJEB41201					Sensitive					S		S					S	S								Walker_2022	99.29	2206839	66	tuberculosis	2.313
SAMN36849619	WGS	PAIRED	ILLUMINA	SRS18516568	SRP453313	Asia	CHN	Shandong	2016	human	Homo sapiens	3	lineage2.2.1	lineage2.2.1	L4	Mycobacterium tuberculosis	SHANDONG PROVINCIAL HOSPITAL	2023-08-05	SRR25534176	SRX21263492	PRJNA1002108		As reported: phlegm		H37Rv	Sensitive																						99.2	1786884	59	tuberculosis	3.189
SAMN37738626	WGS	PAIRED	ILLUMINA	SRS19111683	SRP465342	Africa	ZAF		2023	human	Homo sapiens	3	lineage4.3.2.1	lineage4.3.2.1		Mycobacterium tuberculosis	UNIVERISTY OF ANTWERP	2023-10-11	SRR26331601	SRX22039626	PRJNA1026351		sputum			RR-TB																						91.68	1672430	55	tuberculosis	0.686
SAMN08732381	WGS	PAIRED	ILLUMINA	SRS3061597	SRP128089					human	Homo sapiens	3	lineage4.3.4.2.1	lineage4.3.4.2.1		Mycobacterium tuberculosis	SAN RAFFAELE	2018-03-20	SRR6855739	SRX3811050	PRJNA428596					Sensitive																						99.3	723795	32	tuberculosis	4.46
SAMEA112840273	WGS	PAIRED	ILLUMINA	ERS14846883	ERP111748	Europe	PRT		2020				lineage4.8	lineage4.8		Mycobacterium tuberculosis	NATIONAL INSTITUTE OF HEALTH DR. RICARDO JORGE	2023-07-22	ERR11156386	ERX10601384	PRJEB29446					Sensitive																						99.63	1305311	45	tuberculosis	2.838
SAMN31887296	WGS	PAIRED	ILLUMINA	SRS15878656	SRP410119	Asia	IND		2022	human	Homo sapiens	3	lineage4.8	lineage4.8		Mycobacterium tuberculosis	NATIONAL TUBERCULOSIS INSTITUTE,BANGALORE	2022-11-28	SRR22424819	SRX18394331	PRJNA905883		sputum			Pre-XDR-TB																						99.72	1183579	59	tuberculosis	1.76
SAMEA4744391	WGS	PAIRED	ILLUMINA	ERS2564502	ERP109440	South America	BRA		2010	human	Homo sapiens	3	lineage4.3.4.1	lineage4.3.4.1	L4	Mycobacterium tuberculosis	NORWEGIAN INSTITUTE OF PUBLIC HEALTH	2018-07-12	ERR2653205	ERX2669659	PRJEB27366					MDR-TB																						99.3	1710651	59	tuberculosis	2.366
SAMN41389432	WGS	PAIRED	ILLUMINA	SRS21288555	SRP507535	Asia	BGD		2009	human	Homo sapiens	3	lineage3	lineage3		Mycobacterium tuberculosis	FIND, THE FOUNDATION FOR INNOVATIVE NEW DIAGNOSTICS	2024-05-14	SRR29017692	SRX24544030	PRJNA1109295					RR-TB																						99.59	1646301	56	tuberculosis	0.438
SAMN08913067	WGS	PAIRED	ILLUMINA	SRS3157339	SRP128089					human	Homo sapiens	3	lineage4.1.1.3	lineage4.1.1.3		Mycobacterium tuberculosis	SAN RAFFAELE	2018-04-12	SRR6982306	SRX3922721	PRJNA428596					Sensitive																						99.42	707625	34	tuberculosis	3.813
SAMEA7525741	WGS	PAIRED	ILLUMINA	ERS5282215	ERP124850	Asia	IND	Mumbai					lineage2.2.1	lineage2.2.1		Mycobacterium tuberculosis	FOUNDATION FOR MEDICAL RESEARCH INDIA	2021-11-09	ERR4797199	ERX4666614	PRJEB41116					MDR-TB	S	S			R	S	R	S	R				R		S	S	S	R	S	R	['Walker_2022','CRyPTIC_reuse_table']	99.46	1655020	50	tuberculosis	2.928
SAMEA114493526	WGS	PAIRED	ILLUMINA	ERS16475184	ERP010814	South America	PER		2017				lineage4.3.3	lineage4.3.3		Mycobacterium tuberculosis	FZB	2023-10-30	ERR12117909	ERX11495096	PRJEB9680					MDR-TB																						99.73	1609344	54	tuberculosis	1.907
SAMN06252268	WGS	PAIRED	ILLUMINA	SRS1947872	SRP098533	Oceania	NZL	Rangitaiki	2000	bovine	Bos taurus	2	La1.8.1	La1.8.1	La1	Mycobacterium bovis	UNIVERSITY OF GLASGOW	2017-01-30	SRR5216798	SRX2527008	PRJNA363037					Other																						99.45	1640080	38	tuberculosis	2.939
SAMEA114493537	WGS	PAIRED	ILLUMINA	ERS16475195	ERP010814	South America	PER		2017				lineage4.3.3	lineage4.3.3		Mycobacterium tuberculosis	FZB	2023-10-16	ERR12117920	ERX11495107	PRJEB9680					MDR-TB																						99.76	1666788	54	tuberculosis	1.138
SAMEA4706760	WGS	PAIRED	ILLUMINA	ERS2526921	ERP021867	Europe	GBR						La1.8.1	La1.8.1	La1	Mycobacterium bovis	WELLCOME SANGER INSTITUTE	2019-07-18	ERR3439496	ERX3461516	PRJEB19799					Other																						99.29	955654	33	tuberculosis	2.542
SAMN31037908	WGS	PAIRED	ILLUMINA	SRS15253621	SRP338930	North America	USA	New York state	2020	human	Homo sapiens	3	lineage4.3.4.1	lineage4.3.4.1		Mycobacterium tuberculosis	WADSWORTH CENTER	2022-09-27	SRR21727731	SRX17723627	PRJNA766641					Sensitive																						99.72	1208614	63	tuberculosis	3.489
SAMN40030469	WGS	PAIRED	ILLUMINA	SRS20526496	SRP226525	Asia	IND	Madhya Pradesh - Bhairopur	2022	human	Homo sapiens	3	lineage3	lineage3		Mycobacterium tuberculosis	CHRISTIAN MEDICAL COLLAGE, VELLORE	2024-02-22	SRR28044755	SRX23696278	PRJNA575883		pulmonary			Sensitive																						95.66	1690405	44	tuberculosis	0.477
SAMN40983379	WGS	PAIRED	ILLUMINA	SRS21039613	SRP502062	Asia	KAZ		2022	human	Homo sapiens	3	lineage2.2.1	lineage2.2.1		Mycobacterium tuberculosis	NIAID TB PORTALS PROGRAM	2024-04-16	SRR28706608	SRX24273647	PRJNA1074793					MDR-TB																						99.48	1461286	50	tuberculosis	0.928
SAMN30951646	WGS	PAIRED	ILLUMINA	SRS15190880	SRP338930	North America	USA	New York state	2016	human	Homo sapiens	3	lineage6.2.3	lineage6.2.3		Mycobacterium tuberculosis	WADSWORTH CENTER	2022-09-21	SRR21658761	SRX17658604	PRJNA766641					Sensitive																						99.47	1400071	78	tuberculosis	3.449
SAMEA7525421	WGS	PAIRED	ILLUMINA	ERS5281895	ERP124850	Asia	IND	Mumbai					lineage2.2.1	lineage2.2.1		Mycobacterium tuberculosis	FOUNDATION FOR MEDICAL RESEARCH INDIA	2021-11-09	ERR4796879	ERX4666294	PRJEB41116					MDR-TB	S	S			I	S	R	S	S				R		S	S	S	S	S	R	['CRyPTIC_reuse_table','Walker_2022']	99.54	1506870	49	tuberculosis	1.838
SAMEA112799890	WGS	PAIRED	ILLUMINA	ERS14807436	ERP010814								lineage3			Mycobacterium tuberculosis	FZB	2023-07-20	ERR11049774	ERX10496564	PRJEB9680					Sensitive																						99.35	1572979	52	tuberculosis	1.918
SAMEA1019300	WGS	PAIRED	ILLUMINA	ERS031511	ERP000276	Europe	GBR	Midlands	2008	human	Homo sapiens	3	lineage3	lineage3		Mycobacterium tuberculosis	SC	2014-09-04	ERR046862	ERX023924	PRJEB2221					Sensitive					S		S					S	S								CRyPTIC_WHO2021_PMC7612554	99.18	1106794	17	tuberculosis	14.63
SAMN08626228	WGS	PAIRED	ILLUMINA	SRS3034568	SRP134826	Asia	CHN	Jiangxi	2007	human	Homo sapiens	3	lineage2.2.1	lineage2.2.1	L2.2.1	Mycobacterium tuberculosis	BEIJING INSTITUTE OF GENOMICS,CHINESE ACADEMY OF SCIENCES	2018-03-12	SRR6824376	SRX3781021	PRJNA436454		sputum			MDR-TB																						99.43	1753230	60	tuberculosis	0.844
SAMN19688178	WGS	PAIRED	ILLUMINA	SRS9197787	SRP323639	Europe	MDA		2019	human	Homo sapiens	3	lineage4.3.3	lineage4.3.3		Mycobacterium tuberculosis	SIMON FRASER UNIVERSITY	2021-06-13	SRR14801523	SRX11134398	PRJNA736718					Sensitive																						99.7	1734100	59	tuberculosis	2.497
SAMN02414974	WGS	PAIRED	['ILLUMINA','ILLUMINA','ILLUMINA','ILLUMINA']	SRS553797		Europe	SWE			human	Homo sapiens	3	lineage4.2.2.2	lineage4.2.2.2	L4.2.2.2	Mycobacterium tuberculosis			['SRR1166933','SRR1165450','SRR1167128','SRR1162893']	['SRX465976','SRX467866']	PRJNA229339		sputum			MDR-TB																						99.41	6168815	139	tuberculosis	0.548
SAMEA9976261	WGS	PAIRED	ILLUMINA	ERS7654540	ERP123401	South America	PER	Lima	2009	human	Homo sapiens	3	lineage4.3.3	lineage4.3.3		Mycobacterium tuberculosis	IMPERIAL COLLEGE LONDON	2021-10-15	ERR6865564	ERX6488992	PRJEB39837					Other																						99.64	1651875	56	tuberculosis	0.519
SAMN02231183	WGS	PAIRED	['ILLUMINA','ILLUMINA','ILLUMINA','ILLUMINA']	SRS485092		Africa	MLI	Point G Hospital		human	Homo sapiens	3	lineage4.1.3	lineage4.1.3	L4.1.3	Mycobacterium tuberculosis			['SRR998822','SRR998821','SRR998824','SRR998823']	['SRX357024','SRX357023','SRX357025']	PRJNA211716		As reported: bodily fluid			MDR-TB																						99.31	5271867	120	tuberculosis	1.431
SAMN14481207	WGS	PAIRED	ILLUMINA	SRS6394696	SRP254440	Africa	GHA		2013	human	Homo sapiens	3	lineage4.6.2.2	lineage4.6.2.2		Mycobacterium tuberculosis	NOGUCHI MEMORIAL INSTITUTE FOR MEDICAL RESEARCH - UNIVERSITY OF GHANA	2020-03-29	SRR11444284	SRX8021830	PRJNA616081					Sensitive																						99.58	1563699	35	tuberculosis	1.356
SAMN03648344	WGS	PAIRED	ILLUMINA	SRS990584	SRP061066	Europe	GBR						lineage4.8.2	lineage4.8.2	L4.8.2	Mycobacterium tuberculosis	UNIVERSITY OF OXFORD	2015-07-24	SRR2101097	SRX1095791	PRJNA282721					Sensitive					S		S					S	S								CRyPTIC_WHO2021_PMC7612554	99.66	1725765	39	tuberculosis	0.93
SAMN25888767	WGS	PAIRED	ILLUMINA	SRS11983817	SRP359570	Asia	CHN	Shanghai	2020	human	Homo sapiens	3	lineage2.2.1	lineage2.2.1		Mycobacterium tuberculosis	NATIONAL INSTITUTE FOR COMMUNICABLE DISEASE CONTROL AND PREVENTION, CHINESE CENTER FOR DISEASE CONTR	2022-02-13	SRR18002943	SRX14158574	PRJNA806507					HR-TB																						97.85	1655149	56	tuberculosis	1.07
SAMN31887276	WGS	PAIRED	ILLUMINA	SRS15878599	SRP410119	Asia	IND		2022	human	Homo sapiens	3	lineage2.2.1.2	lineage2.2.1.2		Mycobacterium tuberculosis	NATIONAL TUBERCULOSIS INSTITUTE,BANGALORE	2022-11-28	SRR22424877	SRX18394273	PRJNA905883		sputum			Pre-XDR-TB																						99.32	1342246	60	tuberculosis	2.533
SAMN34257574	WGS	PAIRED	ILLUMINA	SRS17360890	SRP433479	Asia	ISR		2021	human	Homo sapiens	3	lineage4.3.2	lineage4.3.2	L4.3	Mycobacterium tuberculosis	PUBLIC HEALTH LABORATORY TEL AVIV	2023-04-20	SRR24223038	SRX20019309	PRJNA957554		bronchial wash			Sensitive																						99.58	1727738	59	tuberculosis	2.643
SAMEA111518960	WGS	PAIRED	ILLUMINA	ERS13629253	ERP141564	Europe	ESP		2018	human	Homo sapiens	3	La2	La2	La2	Mycobacterium caprae	HOSPITAL GENERAL UNIVERSITARIO GREGORIO MARANON	2023-07-19	ERR10430696	ERX9958214	PRJEB56608					Sensitive																						98.6	703068	22	tuberculosis	11.72
SAMN15437358	WGS	PAIRED	ILLUMINA	SRS6944478	SRP269873	Asia	CHN	lanzhou	2018	human	Homo sapiens	3	lineage4.5	lineage4.5		Mycobacterium tuberculosis	GANSU PROVINCIAL CENTER FOR DISEASE CONTROL AND PREVENTION	2020-07-03	SRR12142449	SRX8663392	PRJNA643892		mucus			Sensitive																						99.49	1322323	44	tuberculosis	0.578
SAMN40465984	WGS	PAIRED	ILLUMINA	SRS20757315	SRP495384	Asia	IND			human	Homo sapiens	3	lineage1.2.2.2	lineage1.2.2.2		Mycobacterium tuberculosis	FIND, THE FOUNDATION FOR INNOVATIVE NEW DIAGNOSTICS	2024-03-15	SRR28351527	SRX23956971	PRJNA1087582		sputum			Pre-XDR-TB																						99.67	1783421	54	tuberculosis	1.267
SAMEA7562178	WGS	PAIRED	ILLUMINA	ERS5318812	ERP124983								lineage4.7	lineage4.7		Mycobacterium tuberculosis	SAN RAFFAELE SCIENTIFIC INSTITUTE	2021-11-11	ERR4829739	ERX4699723	PRJEB41242					Other																						99.46	1446203	48	tuberculosis	2.634
SAMN08629236	WGS	PAIRED	ILLUMINA	SRS3012178	SRP128089	Asia	BGD			human	Homo sapiens	3	lineage4.3.4.2	lineage4.3.4.2		Mycobacterium tuberculosis	SAN RAFFAELE	2018-03-02	SRR6797809	SRX3756484	PRJNA428596					Sensitive					S		S		S				S	S				S			CRyPTIC_WHO2021_PMC7612554	99.72	1728637	34	tuberculosis	3.375
SAMD00604027	WGS	PAIRED	ILLUMINA	DRS330086	DRP010549	Asia	JPN	Hyogo, Kobe	2018	human	Homo sapiens	3	lineage2.2.1	lineage2.2.1		Mycobacterium tuberculosis	KIH	2023-09-20	DRR474194	DRX458423	PRJDB15809					Sensitive																						99.64	1810714	119	tuberculosis	0.918
SAMN18823672	WGS	PAIRED	ILLUMINA	SRS8749302	SRP315773	North America	MEX	Baja California	2017	domestic cattle	Bos taurus	2	La1.8.1	La1.8.1	La1	Mycobacterium bovis	USDA-NVSL-DBPL	2021-04-21	SRR14296398	SRX10653986	PRJNA723608					Other																						99.49	862892	48	tuberculosis	5.548
SAMN30963247	WGS	PAIRED	ILLUMINA	SRS15207162	SRP338930	North America	USA	New York state	2017	human	Homo sapiens	3	lineage4.3.4.1	lineage4.3.4.1		Mycobacterium tuberculosis	WADSWORTH CENTER	2022-09-22	SRR21676933	SRX17675271	PRJNA766641					Sensitive																						99.55	1242118	65	tuberculosis	3.689
SAMEA1118554	WGS	PAIRED	ILLUMINA	ERS2397963	ERP107961	Europe	GBR	England					lineage3.1.1	lineage3.1.1	L3.1.1	Mycobacterium tuberculosis	PHE	2021-10-23	ERR2513373	ERX2532583	PRJEB25991					Sensitive					S		S					S	S								Walker_2022	99.41	1824712	39	tuberculosis	1.652
SAMN31220349	WGS	PAIRED	ILLUMINA	SRS15392923	SRP402335	Asia	CHN	Beijing	2019	human	Homo sapiens	3	lineage2.2.1	lineage2.2.1		Mycobacterium tuberculosis	CAPITAL MEDICAL UNIVERSITY	2022-10-13	SRR21887651	SRX17874695	PRJNA888557		sputum			Pre-XDR-TB																						99.54	1713887	59	tuberculosis	1.233
SAMEA1403740	WGS	PAIRED	ILLUMINA	ERS096512	ERP000192	Europe	RUS	Samara	2009	human	Homo sapiens	3	lineage2.2.1	lineage2.2.1	L2.2.1	Mycobacterium tuberculosis	SC	2014-10-17	ERR144636	ERX120564	PRJEB2138					Pre-XDR-TB	S	S			R		R		R				R	R				R			CRyPTIC_WHO2021_PMC7612554	99.54	1818275	41	tuberculosis	1.001
SAMEA3558554	WGS	PAIRED	ILLUMINA	ERS865703	ERP011639	Africa	ZAF						lineage4.1.1.1	lineage4.1.1.1	L4.1.1.1	Mycobacterium tuberculosis	LSHTM	2015-12-10	ERR1035021	ERX1113819	PRJEB10385					RR-TB					S		S						R								Coll_2018	99.43	1600261	36	tuberculosis	3.187
SAMN10185906	WGS	PAIRED	ILLUMINA	SRS12553184	SRP368640	South America	BRA		2009	human	Homo sapiens	3	lineage1.1.3.1	lineage1.1.3.1	L1.1.3	Mycobacterium tuberculosis	UNIVERSIDADE FEDERAL DO RIO DE JANEIRO	2022-04-09	SRR18693866	SRX14794905	PRJNA630228					HR-TB																						99.2	1722787	38	tuberculosis	2.096
SAMN21856077	WGS	PAIRED	ILLUMINA	SRS10345783	SRP338907	Asia	GEO	Tbilisi	2019	human	Homo sapiens	3	lineage4.8	lineage4.8		Mycobacterium tuberculosis	NIH / NIAID	2021-10-15	SRR16088441	SRX12374874	PRJNA766649		sputum			Sensitive																						99.63	1314736	45	tuberculosis	1.99
SAMN30950405	WGS	PAIRED	ILLUMINA	SRS15189403	SRP338930	North America	USA	New York state	2018	human	Homo sapiens	3	lineage4.3.3	lineage4.3.3		Mycobacterium tuberculosis	WADSWORTH CENTER	2022-09-21	SRR21657198	SRX17657115	PRJNA766641					HR-TB																						56.95	672443	35	tuberculosis	4.982
SAMN19657310	WGS	PAIRED	ILLUMINA	SRS9179189	SRP323639	Europe	MDA		2019	human	Homo sapiens	3	lineage4.3.3	lineage4.3.3		Mycobacterium tuberculosis	SIMON FRASER UNIVERSITY	2021-06-11	SRR14782068	SRX11115201	PRJNA736718					Sensitive																						99.63	1320491	45	tuberculosis	1.14
SAMEA4846642	WGS	PAIRED	ILLUMINA	ERS2666497	ERP021867	Europe	GBR						La1.8.1	La1.8.1	La1	Mycobacterium bovis	WELLCOME SANGER INSTITUTE	2019-08-07	ERR3468603	ERX3490266	PRJEB19799					Other																						98.26	992638	28	tuberculosis	2.775
SAMN31031087	WGS	PAIRED	ILLUMINA	SRS15258320	SRP399923	Oceania	AUS	Victoria	2019	human	Homo sapiens	3	lineage2.2.1	lineage2.2.1		Mycobacterium tuberculosis	MDUPHL	2022-09-28	SRR21733368	SRX17728862	PRJNA857537					Sensitive																						99.54	1686270	57	tuberculosis	2.578
SAMN27520058	WGS	PAIRED	ILLUMINA	SRS12572423	SRP369525	Asia	GEO	Tbilisi	2020	human	Homo sapiens	3	lineage4.1.2	lineage4.1.2		Mycobacterium tuberculosis	NIH / NIAID	2022-04-11	SRR18715241	SRX14815887	PRJNA825524		sputum			Sensitive																						99.45	1409232	47	tuberculosis	2.003
SAMEA2783581	WGS	PAIRED	ILLUMINA	ERS553326	ERP006738	Asia	THA						lineage4.5	lineage4.5	L4.5	Mycobacterium tuberculosis	THE WELLCOME TRUST SANGER INSTITUTE	2016-01-09	ERR775774	ERX718653	PRJEB7056					Sensitive																						99.56	1573233	36	tuberculosis	0.746
SAMN27519598	WGS	PAIRED	ILLUMINA	SRS12571889	SRP369525	Asia	GEO	Tbilisi	2020	human	Homo sapiens	3	lineage2.2.1	lineage2.2.1		Mycobacterium tuberculosis	NIH / NIAID	2022-04-11	SRR18715180	SRX14815352	PRJNA825524		sputum			HR-TB																						99.48	1613449	52	tuberculosis	1.72
SAMEA4706633	WGS	PAIRED	ILLUMINA	ERS2526795	ERP021867	Europe	GBR						La1.8.1	La1.8.1	La1	Mycobacterium bovis	WELLCOME SANGER INSTITUTE	2019-07-18	ERR3439370	ERX3461390	PRJEB19799					Other																						99.54	1153110	39	tuberculosis	3.202
SAMEA7552239	WGS	PAIRED	ILLUMINA	ERS5308886	ERP124941	Europe	GBR						lineage4.1.2.1	lineage4.1.2.1		Mycobacterium tuberculosis	PUBLIC HEALTH ENGLAND	2021-11-10	ERR4818874	ERX4688716	PRJEB41201					Sensitive					S		S						S								Walker_2022	98.13	1723881	38	tuberculosis	2.184
SAMEA112799244	WGS	PAIRED	ILLUMINA	ERS14806790	ERP010814								lineage4.1.2.1	lineage4.1.2.1		Mycobacterium tuberculosis	FZB	2023-07-20	ERR11049051	ERX10495841	PRJEB9680					Sensitive																						99.39	1757326	59	tuberculosis	1.499
SAMEA13321174	WGS	PAIRED	ILLUMINA	ERS10923909	ERP135372	Africa	KEN	Nairobi					lineage4.2.2.2	lineage4.2.2.2		Mycobacterium tuberculosis	FZB	2022-05-20	ERR9285981	ERX8828094	PRJEB50767					Sensitive																						99.5	1690502	58	tuberculosis	2.477
SAMN13264578	WGS	PAIRED	ILLUMINA	SRS5635834	SRP229538	Asia	KAZ		2017	human	Homo sapiens	3	lineage2.2.1	lineage2.2.1	L2	Mycobacterium tuberculosis	NIH / NIAID	2019-12-12	SRR10430356	SRX7126407	PRJNA589048		sputum			MDR-TB																						99.56	1628052	52	tuberculosis	1.299
SAMEA7547465	WGS	PAIRED	ILLUMINA	ERS5304119	ERP124940	South America	BRA		2017				lineage4.1.2.1	lineage4.1.2.1		Mycobacterium tuberculosis	BRAZIL	2021-11-10	ERR4813959	ERX4683949	PRJEB41200					RR-TB	S				S	I	S	S	S				S		S	S	S	R	S	S	['Walker_2022','CRyPTIC_reuse_table']	99.67	1665622	57	tuberculosis	1.303
SAMEA3445053	WGS	PAIRED	ILLUMINA	ERS2401867	ERP107973	Europe	NLD						lineage3	lineage3	L3	Mycobacterium tuberculosis	RIVM	2021-10-23	ERR2517189	ERX2536405	PRJEB26002					Sensitive					S		S					S	S	S							Walker_2022	99.35	1861837	47	tuberculosis	1.482
SAMN21616545	WGS	PAIRED	ILLUMINA	SRS10317497	SRP338617	North America	CAN	Ontario	2018	human	Homo sapiens	3	lineage4.8	lineage4.8		Mycobacterium tuberculosis	PUBLIC HEALTH ONTARIO	2021-09-24	SRR16058228	SRX12345117	PRJNA766079					Sensitive					S		S					S	S								CRyPTIC_WHO2021_PMC7612554	99.65	1075425	55	tuberculosis	1.436
SAMN04385694	WGS	PAIRED	ILLUMINA	SRS1237725	SRP068011	Africa	DJI		2014	human	Homo sapiens	3	lineage1.1.2	lineage1.1.2		Mycobacterium tuberculosis	SAN RAFFAELE INSTITUTE	2016-01-05	SRR3085311	SRX1516968	PRJNA306588					Pre-XDR-TB																						99.2	1535783	34	tuberculosis	2.937
SAMN16624773	WGS	PAIRED	ILLUMINA	SRS8727988	SRP315262	Asia	MYS		2019	human	Homo sapiens	3	lineage2.2.1	lineage2.2.1		Mycobacterium tuberculosis	INTEGRATIVE PHARMACOGENOMICS INSTITUTE (IPROMISE)	2021-04-19	SRR14270076	SRX10631748	PRJNA674940					Sensitive																						98.59	1880168	51	tuberculosis	1.205
SAMN33010873	WGS	PAIRED	ILLUMINA	SRS16656353	SRP420557	Europe	MDA	Chisinau	2017	human	Homo sapiens	3	lineage2.2.1	lineage2.2.1		Mycobacterium tuberculosis	UNIVERSITY OF CALIFORNIA, SAN DIEGO	2023-02-01	SRR23310927	SRX19253608	PRJNA930488		sputum			Pre-XDR-TB																						99.54	1547545	53	tuberculosis	2.24
SAMN05916425	WGS	PAIRED	ILLUMINA	SRS20795310	SRP496567	South America	PER	Lima	2012	human	Homo sapiens	3	lineage4.3.4.1	lineage4.3.4.1		Mycobacterium tuberculosis	FIND, THE FOUNDATION FOR INNOVATIVE NEW DIAGNOSTICS	2024-03-20	SRR28393956	SRX23998740	PRJNA343736		As reported: patient			MDR-TB																						99.52	1744122	60	tuberculosis	1.125
SAMEA7280267	WGS	PAIRED	ILLUMINA	ERS5040868	ERP123102	Asia	BGD		2007	human	Homo sapiens	3	lineage1.2.2.2	lineage1.2.2.2		Mycobacterium tuberculosis	INSTITUTE OF TROPICAL MEDICINE	2020-08-29	ERR4553525	ERX4489895	PRJEB39569		sputum			MDR-TB																						99.46	1541168	54	tuberculosis	3.26
SAMEA9976525	WGS	PAIRED	ILLUMINA	ERS7654804	ERP123401	South America	PER	Lima	2008	human	Homo sapiens	3	lineage4.1.2.1	lineage4.1.2.1		Mycobacterium tuberculosis	IMPERIAL COLLEGE LONDON	2021-10-15	ERR6865828	ERX6489256	PRJEB39837					HR-TB																						99.54	1431072	49	tuberculosis	0.502
SAMEA4846650	WGS	PAIRED	ILLUMINA	ERS2666505	ERP021867	Europe	GBR						La1.8.1	La1.8.1	La1	Mycobacterium bovis	WELLCOME SANGER INSTITUTE	2019-08-07	ERR3468611	ERX3490274	PRJEB19799					Other																						94.54	1331413	43	tuberculosis	2.286
SAMEA2154487	WGS	PAIRED	ILLUMINA	ERS327558	ERP000192	Europe	RUS	Samara					lineage2.2.1	lineage2.2.1		Mycobacterium tuberculosis	SC	2014-03-04	ERR403215	ERX369576	PRJEB2138					MDR-TB																						99.54	1872340	43	tuberculosis	2.248
SAMD00439775	WGS	PAIRED	ILLUMINA	DRS261227	DRP009157	Asia	JPN	Yamagata	2011	human	Homo sapiens	3	lineage2.2.1	lineage2.2.1		Mycobacterium tuberculosis	OSAKA_CITY	2022-10-30	DRR346643	DRX335528	PRJDB12934					Sensitive																						99.47	733409	48	tuberculosis	3.114
SAMEA6456241	WGS	PAIRED	ILLUMINA	ERS4221755	ERP119211	Africa	GMB		2013	human	Homo sapiens	3	lineage6.3.1	lineage6.3.1		Mycobacterium africanum	INSTITUTE OF TROPICAL MEDICINE	2022-07-22	ERR3804159	ERX3806049	PRJEB36076		sputum			Sensitive																						99.31	598593	28	tuberculosis	4.349
SAMEA1530594	WGS	PAIRED	ILLUMINA	ERS141565	ERP001072	Africa	MWI	Karonga	1999	human	Homo sapiens	3	lineage3.1.1	lineage3.1.1	L3.1.1	Mycobacterium tuberculosis	SC	2012-10-12	ERR176497	ERX152643	PRJEB2794		sputum			Sensitive							S						S								Coll_2018	99.43	1715233	39	tuberculosis	2.054
SAMEA6875429	WGS	PAIRED	ILLUMINA	ERS4602990	ERP122165	Europe	ESP	Valencia	2015				lineage4.8	lineage4.8	L4.1	Mycobacterium tuberculosis	Instituto_de_Biomedicina_de_Valencia	2022-06-11	ERR4195282	ERX4156655	PRJEB38719			No		Sensitive	S					S																99.49	1784147	81	tuberculosis	1.528
SAMEA3359909	WGS	PAIRED	ILLUMINA	ERS713405	ERP004216	Africa	GHA						lineage5.1	lineage5.1	L5.1.1	Mycobacterium africanum	THE WELLCOME TRUST SANGER INSTITUTE	2016-02-27	ERR1215477	ERX1287690	PRJEB4884					Sensitive																						99.24	1860344	52	tuberculosis	0.715
SAMN21616480	WGS	PAIRED	ILLUMINA	SRS10317212	SRP338617	North America	CAN	Ontario	2016	human	Homo sapiens	3	lineage1.2.1.2.1	lineage1.2.1.2.1		Mycobacterium tuberculosis	PUBLIC HEALTH ONTARIO	2021-09-24	SRR16058514	SRX12344831	PRJNA766079					Sensitive					S		S					S	S								CRyPTIC_WHO2021_PMC7612554	99.23	1249488	42	tuberculosis	2.964
SAMEA8741570	WGS	PAIRED	['ILLUMINA','ILLUMINA']	ERS6421153		Europe	BEL						lineage4.3.3	lineage4.3.3		Mycobacterium tuberculosis			['ERR8665785','ERR8665786']	ERX8324221	PRJEB51021					Pre-XDR-TB																					CRyPTIC_reuse_table	99.6	3686549	79	tuberculosis	0.824
SAMN07765868	WGS	PAIRED	ILLUMINA	SRS2577032	SRP119652	North America	CAN	British Columbia	2005	human	Homo sapiens	3	lineage2.2.1	lineage2.2.1	L2	Mycobacterium tuberculosis	BC CENTRE FOR DISEASE CONTROL PUBLIC HEALTH LABORATORY	2017-10-10	SRR6153029	SRX3264807	PRJNA413593					Sensitive					S		S						S	S							CRyPTIC_WHO2021_PMC7612554	99.6	1828943	52	tuberculosis	1.285
SAMN41148584	WGS	PAIRED	ILLUMINA	SRS21175470	SRP338930	North America	USA	New York state	2023	human	Homo sapiens	3	lineage4.8	lineage4.8		Mycobacterium tuberculosis	WADSWORTH CENTER	2024-05-01	SRR28860155	SRX24420007	PRJNA766641					HR-TB																						99.68	1536797	52	tuberculosis	1.941
SAMEA11206831	WGS	PAIRED	['ILLUMINA','ILLUMINA']	ERS8856332		Africa	TZA			human	Homo sapiens	3	lineage4.6.1.1	lineage4.6.1.1		Mycobacterium tuberculosis			['ERR7801121','ERR7801120']	['ERX7368808','ERX7368809']	PRJEB49562					Sensitive																						99.57	3243088	68	tuberculosis	0.487
SAMEA5164033	WGS	PAIRED	ILLUMINA	ERS2971756	ERP112727								lineage4.1.2.1	lineage4.1.2.1		Mycobacterium tuberculosis	WELLCOME SANGER INSTITUTE	2020-04-19	ERR4024645	ERX4026033	PRJEB30294					Sensitive																						99.53	1280631	44	tuberculosis	0.475
SAMEA1119173	WGS	PAIRED	ILLUMINA	ERS2398582	ERP107961	Europe	GBR	England					lineage2.2.1	lineage2.2.1	L2.2.1	Mycobacterium tuberculosis	PHE	2021-10-23	ERR2513992	ERX2533202	PRJEB25991					Sensitive					S		S					S	S								Walker_2022	99.23	1854199	48	tuberculosis	3.117
SAMEA7156871	WGS	PAIRED	['ILLUMINA','ILLUMINA']	ERS4917334		Asia	GEO						lineage2.2.1	lineage2.2.1		Mycobacterium tuberculosis			['ERR5864663','ERR5864664']	['ERX5510458','ERX5510459']	PRJEB39561					Pre-XDR-TB																						99.46	3610287	80	tuberculosis	1.382
SAMN06092117	WGS	PAIRED	ILLUMINA	SRS1827710	SRP094134	Asia	VNM	Ho Chi Minh City		human	Homo sapiens	3	lineage2.1	lineage2.1	L2.1	Mycobacterium tuberculosis	UNIVERSITY OF MELBOURNE	2016-11-30	SRR5065278	SRX2385645	PRJNA355614		sputum			Sensitive																						99.47	1353979	45	tuberculosis	3.365
SAMN12825965	WGS	PAIRED	ILLUMINA	SRS5538458	SRP226155	Asia	CHN	Sichuan	2007	human	Homo sapiens	3	lineage2.2.1	lineage2.2.1		Mycobacterium tuberculosis	CHINESE CENTER FOR DISEASE CONTROL AND PREVENTION	2019-10-18	SRR10305640	SRX7017241	PRJNA573798		sputum			Sensitive																						99.53	1757058	50	tuberculosis	0.767
SAMEA6359766	WGS	PAIRED	ILLUMINA	ERS4126015	ERP021867	Europe	GBR						La1.8.1	La1.8.1	La1	Mycobacterium bovis	WELLCOME SANGER INSTITUTE	2021-02-02	ERR5087770	ERX4893891	PRJEB19799					Other																						88.45	1610349	42	tuberculosis	2.665
SAMEA1118656	WGS	PAIRED	ILLUMINA	ERS2398065	ERP107961	Europe	GBR	England					lineage3.1.2.1	lineage3.1.2.1	L3.1.2.1	Mycobacterium tuberculosis	PHE	2022-07-18	ERR2513475	ERX2532685	PRJEB25991					Sensitive					S		S					S	S								Walker_2022	99.58	988239	32	tuberculosis	3.604
SAMEA112805017	WGS	PAIRED	ILLUMINA	ERS14812563	ERP010814								lineage4.8	lineage4.8		Mycobacterium tuberculosis	FZB	2023-07-21	ERR11081196	ERX10528564	PRJEB9680					MDR-TB																						99.76	1576536	54	tuberculosis	1.691
SAMEA115163188	WGS	PAIRED	ILLUMINA	ERS17970986	ERP111748	Europe	PRT		2023				lineage4.3.4.1	lineage4.3.4.1		Mycobacterium tuberculosis	NATIONAL INSTITUTE OF HEALTH DR. RICARDO JORGE	2024-02-03	ERR12544089	ERX11918557	PRJEB29446					Sensitive																						98.86	1230486	42	tuberculosis	3.593
SAMEA7527398	WGS	PAIRED	ILLUMINA	ERS5283870	ERP124850	Asia	IND	Mumbai					lineage2.2.1	lineage2.2.1		Mycobacterium tuberculosis	FOUNDATION FOR MEDICAL RESEARCH INDIA	2021-11-10	ERR4798806	ERX4668230	PRJEB41116					MDR-TB	S	S				R		S	S							S		S	S		Walker_2022	99.51	1646644	53	tuberculosis	1.905
SAMN29500380	WGS	PAIRED	ILLUMINA	SRS13700139	SRP339780	Europe	RUS	Moscow	2019	human	Homo sapiens	3	lineage2.2.1	lineage2.2.1		Mycobacterium tuberculosis	ENGELHARDT INSTITUTE OF MOLECULAR BIOLOGY RAS	2022-07-05	SRR19977734	SRX16019895	PRJNA768108		sputum			XDR-TB																						99.54	1901779	62	tuberculosis	1.515
SAMN19688636	WGS	PAIRED	ILLUMINA	SRS9198581	SRP323639	Europe	MDA		2018	human	Homo sapiens	3	lineage4.2.1.1	lineage4.2.1.1		Mycobacterium tuberculosis	SIMON FRASER UNIVERSITY	2021-06-13	SRR14801921	SRX11135190	PRJNA736718					Other																						99.49	1741589	59	tuberculosis	0.455
SAMEA113538495	WGS	PAIRED	ILLUMINA	ERS15534916	ERP147571	Africa	BWA						lineage4.8.1	lineage4.8.1		Mycobacterium tuberculosis	FZB	2023-09-17	ERR11466450	ERX10872607	PRJEB62480					Sensitive																						70.29	1149642	34	tuberculosis	1.026
SAMN19688737	WGS	PAIRED	ILLUMINA	SRS9198694	SRP323639	Europe	MDA		2018	human	Homo sapiens	3	lineage2.2.1	lineage2.2.1		Mycobacterium tuberculosis	SIMON FRASER UNIVERSITY	2021-06-13	SRR14802215	SRX11135302	PRJNA736718					MDR-TB																						99.12	1678311	56	tuberculosis	0.943
SAMN30543148	WGS	PAIRED	ILLUMINA	SRS14851625	SRP394436	Asia	CHN	Eastern China	2017	human	Homo sapiens	3	lineage2.2.1	lineage2.2.1		Mycobacterium tuberculosis	SCHOOL OF PUBLIC HEALTH, FUDAN UNIVERSITY	2022-08-28	SRR21277843	SRX17286946	PRJNA874331					Sensitive																						99.5	1608614	54	tuberculosis	1.934
SAMEA112799509	WGS	PAIRED	ILLUMINA	ERS14807055	ERP010814								lineage4.8	lineage4.8		Mycobacterium tuberculosis	FZB	2023-07-20	ERR11049344	ERX10496134	PRJEB9680					Sensitive																						99.44	1667618	49	tuberculosis	1.486
SAMN10966071	WGS	PAIRED	ILLUMINA	SRS4387039	SRP186442	Europe	GBR	England, Woodchester Park	1998	bovine	Bos taurus	2	La1.8.1	La1.8.1	La1	Mycobacterium bovis	UNIVERSITY COLLEGE DUBLIN	2019-02-21	SRR8600107	SRX5400218	PRJNA523164					Other																						98.46	583608	18	tuberculosis	8.846
SAMN40566499	WGS	PAIRED	ILLUMINA	SRS20809006	SRP338930	North America	USA	New York state	2020	human	Homo sapiens	3	lineage4.4.1.1	lineage4.4.1.1		Mycobacterium tuberculosis	WADSWORTH CENTER	2024-03-21	SRR28409295	SRX24013877	PRJNA766641		sputum			Sensitive																						99.74	1528525	85	tuberculosis	2.684
SAMEA7526288	WGS	PAIRED	ILLUMINA	ERS5282761	ERP124850	Asia	IND	Mumbai					lineage2.2.1	lineage2.2.1		Mycobacterium tuberculosis	FOUNDATION FOR MEDICAL RESEARCH INDIA	2021-11-09	ERR4797735	ERX4667153	PRJEB41116					Pre-XDR-TB	S	S			R	I	R	S	S				R		S	S	S	R	S	R	['Walker_2022','CRyPTIC_reuse_table']	99.41	1490050	46	tuberculosis	1.215
SAMN13169506	WGS	PAIRED	ILLUMINA	SRS5596792	SRP227831	Europe	MDA	Chisinau	2016	human	Homo sapiens	3	lineage4.2.1	lineage4.2.1	L4	Mycobacterium tuberculosis	NIH / NIAID	2019-10-31	SRR10379908	SRX7081026	PRJNA586859		sputum			XDR-TB																						99.49	1651788	56	tuberculosis	0.398
SAMEA7562412	WGS	PAIRED	ILLUMINA	ERS5319046	ERP124985	Asia	PAK						lineage3	lineage3		Mycobacterium tuberculosis	SAN RAFFAELE SCIENTIFIC INSTITUTE	2021-11-11	ERR4829973	ERX4699957	PRJEB41244					MDR-TB	S				S	S	R	S	S				R		S	S	S	S	S	R	['CRyPTIC_reuse_table','Walker_2022']	99.48	1705556	56	tuberculosis	1.491
SAMN09399486	WGS	PAIRED	ILLUMINA	SRS3636695	SRP075210	Asia	AZE		2017	human	Homo sapiens	3	lineage4.3.3	lineage4.3.3	L4	Mycobacterium tuberculosis	BI	2018-08-07	SRR7655784	SRX4518180	PRJNA318002		sputum			Pre-XDR-TB																						99.83	1584090	55	tuberculosis	1.692
SAMEA3374879	WGS	PAIRED	ILLUMINA	ERS716800	ERP004677	South America	PER						lineage2.2.1.1	lineage2.2.1.1	L2.2.1.1	Mycobacterium tuberculosis	THE WELLCOME TRUST SANGER INSTITUTE	2016-03-05	ERR1023439	ERX1102311	PRJEB5280					Sensitive																						99.56	1808713	51	tuberculosis	0.832
SAMN13568015	WGS	PAIRED	ILLUMINA	SRS5925509	SRP239172	Asia	IDN	Bandung	2014	human	Homo sapiens	3	lineage2.2.1	lineage2.2.1	L2	Mycobacterium tuberculosis	RADBOUDUMC	2019-12-31	SRR10808773	SRX7482632	PRJNA595834		sputum			Other																						99.56	1608810	34	tuberculosis	3.723
SAMN15772916	WGS	PAIRED	ILLUMINA	SRS7172873	SRP276868	Asia	CHN	Tibet	2010	human	Homo sapiens	3	lineage2.2.1	lineage2.2.1		Mycobacterium tuberculosis	FUDAN UNIVERSITY	2020-08-10	SRR12420402	SRX8916301	PRJNA656167		sputum			Sensitive																						98.3	1457070	35	tuberculosis	1.736
SAMN31674265	WGS	PAIRED	ILLUMINA	SRS15723164	SRP407089	Oceania	AUS	NSW	2021	human	Homo sapiens	3	lineage3	lineage3		Mycobacterium tuberculosis	INSTITUTE OF CLINICAL PATHOLOGY AND MEDICAL RESEARCH	2022-11-09	SRR22250102	SRX18226816	PRJNA899911					Sensitive																						99.54	1958425	65	tuberculosis	2.425
SAMN07766349	WGS	PAIRED	ILLUMINA	SRS2577264	SRP119652	North America	CAN	British Columbia	2012	human	Homo sapiens	3	lineage1.2.1.2	lineage1.2.1.2	L1	Mycobacterium tuberculosis	BC CENTRE FOR DISEASE CONTROL PUBLIC HEALTH LABORATORY	2017-10-10	SRR6152794	SRX3265042	PRJNA413593					Sensitive					S		S						S	S							CRyPTIC_WHO2021_PMC7612554	99.41	1866314	52	tuberculosis	0.835
SAMEA7157588	WGS	PAIRED	ILLUMINA	ERS4918050	ERP123095	Asia	GEO						lineage2.2.1	lineage2.2.1		Mycobacterium tuberculosis	SWISS TROPICAL AND PUBLIC HEALTH INSTITUTE	2021-05-15	ERR5865970	ERX5511765	PRJEB39561					Pre-XDR-TB																						98.63	1405009	31	tuberculosis	3.247
SAMEA7526003	WGS	PAIRED	ILLUMINA	ERS5282476	ERP124850	Asia	IND	Mumbai					lineage3.1.2	lineage3.1.2		Mycobacterium tuberculosis	FOUNDATION FOR MEDICAL RESEARCH INDIA	2021-11-09	ERR4797452	ERX4666868	PRJEB41116					Sensitive	S	S			S	S	S	S	S				S		S	S	S	S	S	S	['CRyPTIC_reuse_table','Walker_2022']	99.27	1503373	42	tuberculosis	1.647
SAMN31034629	WGS	PAIRED	ILLUMINA	SRS15249289	SRP338930	North America	USA	New York state	2018	human	Homo sapiens	3	lineage4.2.2	lineage4.2.2		Mycobacterium tuberculosis	WADSWORTH CENTER	2022-09-27	SRR21722113	SRX17719175	PRJNA766641					Sensitive																						99.55	1492232	84	tuberculosis	3.19
SAMN03300856	WGS	PAIRED	ILLUMINA	SRS838234	SRP053287	North America	USA	WI	1998	deer		2	La1.7.1	La1.7.1	La1	Mycobacterium bovis	USDA-NVSL-DBL	2015-02-23	SRR1792498	SRX868160	PRJNA251692					Other																						99.36	566034	22	tuberculosis	17.434
SAMN17976816	WGS	PAIRED	ILLUMINA	SRS8278064	SRP306956				2016	mouse	Mus musculus	2	lineage4.9	lineage4.9	L4	Mycobacterium tuberculosis	SORBONNE UNIVERSITE, INSERM, U1135	2021-02-18	SRR13736079	SRX10123608	PRJNA702643				H37Rv	Sensitive																						99.93	1957091	53	tuberculosis	0.076
SAMEA110241014	WGS	PAIRED	ILLUMINA	ERS12338636	ERP138888	Africa	NAM						lineage4.3.2	lineage4.3.2		Mycobacterium tuberculosis	FZB	2022-07-12	ERR9907712	ERX9450540	PRJEB54067					MDR-TB																						99.61	1655611	55	tuberculosis	1.615
SAMN02419602	WGS	PAIRED	['ILLUMINA','ILLUMINA','ILLUMINA','ILLUMINA']	SRS551836		Europe	BLR			human	Homo sapiens	3	lineage2.2.1	lineage2.2.1	L2.2.1	Mycobacterium tuberculosis			['SRR1180984','SRR1159122','SRR1159362','SRR1184123']	['SRX463065','SRX480014']	PRJNA229641		As reported: excreted bodily substance			Pre-XDR-TB																						99.37	4785482	111	tuberculosis	0.958
SAMN20482569	WGS	PAIRED	ILLUMINA	SRS9638007	SRP105419	Europe	ESP	Northeastern Spain	2017	domestic cattle	Bos taurus	2	La1.8.1	La1.8.1	La1	Mycobacterium bovis	USDA-NVSL-DBPL	2021-07-30	SRR15296929	SRX11601727	PRJNA384785					Other																						99.56	840472	44	tuberculosis	6.092
G2978						Europe	ESP	province of Valencia	2018				lineage4.8	lineage4.8		Mycobacterium tuberculosis								No		Sensitive	S					S																99.74	1839933	89	tuberculosis	1.082
SAMEA7553867	WGS	PAIRED	ILLUMINA	ERS5310512	ERP124941	Europe	GBR						lineage3	lineage3		Mycobacterium tuberculosis	PUBLIC HEALTH ENGLAND	2021-11-11	ERR4820500	ERX4690342	PRJEB41201					Sensitive					S		S						S								Walker_2022	99.57	1943944	44	tuberculosis	2.307
SAMN30543888	WGS	PAIRED	ILLUMINA	SRS14851524	SRP394436	Asia	CHN	Eastern China	2019	human	Homo sapiens	3	lineage2.2.1.1	lineage2.2.1.1		Mycobacterium tuberculosis	SCHOOL OF PUBLIC HEALTH, FUDAN UNIVERSITY	2022-08-28	SRR21277326	SRX17286844	PRJNA874331					Sensitive																						99.28	1853311	60	tuberculosis	3.303
SAMEA7527428	WGS	PAIRED	ILLUMINA	ERS5283899	ERP124850	Asia	IND	Mumbai					lineage4.9	lineage4.9		Mycobacterium tuberculosis	FOUNDATION FOR MEDICAL RESEARCH INDIA	2021-11-10	ERR4798835	ERX4668259	PRJEB41116					Sensitive																						99.9	1631570	55	tuberculosis	0.06
SAMN06092166	WGS	PAIRED	ILLUMINA	SRS1827635	SRP094134	Asia	VNM	Ho Chi Minh City		human	Homo sapiens	3	lineage4.4.2	lineage4.4.2	L4.4.2	Mycobacterium tuberculosis	UNIVERSITY OF MELBOURNE	2016-11-30	SRR5065203	SRX2385570	PRJNA355614		sputum			Other																						99.57	1387101	47	tuberculosis	2.782
SAMN40030878	WGS	PAIRED	ILLUMINA	SRS20526012	SRP226525	Asia	IND	Madhya Pradesh - Bhairopur	2022	human	Homo sapiens	3	lineage2.2.1	lineage2.2.1		Mycobacterium tuberculosis	CHRISTIAN MEDICAL COLLAGE, VELLORE	2024-02-22	SRR28044581	SRX23695778	PRJNA575883					Sensitive																						99.15	1722145	45	tuberculosis	0.932
SAMEA2533567	WGS	PAIRED	ILLUMINA	ERS456969	ERP010814	Europe	DEU						lineage4.1.3	lineage4.1.3	L4.1.3	Mycobacterium tuberculosis	FZB	2015-06-25	ERR550925	ERX509994	PRJEB9680					Sensitive					S		S					S	S	S							CRyPTIC_WHO2021_PMC7612554	99.36	1442964	32	tuberculosis	2.102
SAMEA5282419	WGS	PAIRED	ILLUMINA	ERS3089687	ERP113530								lineage4.1.2.1	lineage4.1.2.1		Mycobacterium tuberculosis	INSTITUTE OF TROPICAL MEDICINE	2019-05-31	ERR3132169	ERX3161400	PRJEB31023					HR-TB																						99.69	1420986	80	tuberculosis	1.56
SAMEA7528510	WGS	PAIRED	ILLUMINA	ERS5284980	ERP124850	Asia	IND	Mumbai					lineage1.1.2	lineage1.1.2		Mycobacterium tuberculosis	FOUNDATION FOR MEDICAL RESEARCH INDIA	2021-11-10	ERR4799925	ERX4669340	PRJEB41116					HR-TB		S					R	S	S				S	S				S	S		Walker_2022	99.08	1382761	46	tuberculosis	1.001
SAMN33325428	WGS	PAIRED	ILLUMINA	SRS16786498	SRP423001	Africa	ETH		2018	human	Homo sapiens	3	lineage4.2.2.2	lineage4.2.2.2		Mycobacterium tuberculosis complex sp.	UNIVERSITY OF MARYLAND	2023-02-16	SRR23497714	SRX19391239	PRJNA935744					MDR-TB																						83.9	1399639	42	tuberculosis	1.378
SAMN02584652	WGS	PAIRED	['ILLUMINA','ILLUMINA']	SRS555865		Europe	MDA	Chisinau		human	Homo sapiens	3	lineage2.2.1	lineage2.2.1	L2.2.1	Mycobacterium tuberculosis			['SRR1166118','SRR1168997']	['SRX468441','SRX470560']	PRJNA234620					MDR-TB																						99.43	3127794	70	tuberculosis	1.108
SAMEA3443172	WGS	PAIRED	ILLUMINA	ERS2401708	ERP107972	Europe	GBR	England					lineage1.2.1.1	lineage1.2.1.1	L1.2.1	Mycobacterium tuberculosis	PHE	2021-10-23	ERR2517031	ERX2536246	PRJEB26001					MDR-TB	S	S			R		R	S	S				R					S			Walker_2022	99.48	1903004	66	tuberculosis	2.227
SAMN06055471	WGS	PAIRED	ILLUMINA	SRS1834121	SRP094134	Asia	VNM	Ho Chi Minh City		human	Homo sapiens	3	lineage2.2.1	lineage2.2.1	L2.2.1	Mycobacterium tuberculosis	UNIVERSITY OF MELBOURNE	2016-12-02	SRR5073579	SRX2392669	PRJNA355614		sputum			Sensitive																						99.52	1280393	43	tuberculosis	3.585
SAMN16078653	WGS	PAIRED	ILLUMINA	SRS7359318	SRP282309	Africa	UGA	Rubaga, Kampala		human	Homo sapiens	3	lineage4.6.1.2	lineage4.6.1.2		Mycobacterium tuberculosis	UNIVERSITY OF GEORGIA	2020-09-14	SRR12634627	SRX9116783	PRJNA663279		sputum			Sensitive																						99.65	1461798	77	tuberculosis	2.974
SAMN22169413	WGS	PAIRED	ILLUMINA	SRS10515236	SRP340665	Asia	CHN	Kashgar	2012	bovine	Bos taurus	2	La1.4	La1.4	La1	Mycobacterium bovis	CHINA AGRICULTURAL UNIVERSITY	2021-10-09	SRR16278247	SRX12557554	PRJNA769553		As reported: tissue sample, farm			Other																						99.25	1611545	55	tuberculosis	2.474
SAMN36619511	WGS	PAIRED	ILLUMINA	SRS18349921	SRP450367	Asia	IND	Udupi	2019	human	Homo sapiens	3	lineage3.1.2	lineage3.1.2		Mycobacterium tuberculosis	NIH / NIAID	2023-07-19	SRR25340789	SRX21080371	PRJNA996640		sputum			Sensitive																						99.36	1727190	57	tuberculosis	0.767
SAMD00111307	WGS	PAIRED	ILLUMINA	DRS059596	DRP004074	Asia	JPN		2016	human	Homo sapiens	3	lineage2.2.1	lineage2.2.1		Mycobacterium tuberculosis	NAGASAKI	2018-02-28	DRR122096	DRX114953	PRJDB6704					Sensitive																						99.61	305388	19	tuberculosis	8.19
SAMN10961383	WGS	PAIRED	ILLUMINA	SRS4425952	SRP187237	Asia	CHN	Wenzhou	2016	human	Homo sapiens	3	lineage2.2.1	lineage2.2.1	L2.2.1	Mycobacterium tuberculosis	HUASHAN HOSPITAL, FUDAN UNIVERSITY	2019-03-01	SRR8651569	SRX5449361	PRJNA522942		sputum			MDR-TB																						99.54	1854776	59	tuberculosis	1.821
SAMEA5056384	WGS	PAIRED	ILLUMINA	ERS2867559	ERP111748	Europe	PRT		2016				lineage4.3.4.2	lineage4.3.4.2	L4.3.4.2	Mycobacterium tuberculosis	NATIONAL INSTITUTE OF HEALTH DR. RICARDO JORGE	2018-11-09	ERR2864216	ERX2870485	PRJEB29446					Pre-XDR-TB																						99.62	1715510	83	tuberculosis	1.275
SAMEA114303736	WGS	PAIRED	ILLUMINA	ERS16292938	ERP150539	Europe	GBR		2017	domestic cattle	Bos taurus	3	La1.8.1	La1.8.1	La1	Mycobacterium bovis	AGRIFOOD AND BIOSCIENCES INSTITUTE	2023-09-01	ERR11893494	ERX11277890	PRJEB65421					Other																						99.45	1279641	65	tuberculosis	4.915
SAMN21236430	WGS	PAIRED	ILLUMINA	SRS10023669	SRP335713	Asia	CHN	Shanghai		human	Homo sapiens	3	lineage2.2.1.1	lineage2.2.1.1		Mycobacterium tuberculosis	SHANGHI CDC	2021-09-05	SRR15723046	SRX12018713	PRJNA760838		sputum			Sensitive																						99.67	1666931	56	tuberculosis	1.908
SAMN17019866	WGS	PAIRED	ILLUMINA	SRS7863139	SRP297425	Europe	BLR	Minsk		human	Homo sapiens	3	lineage2.2.1	lineage2.2.1		Mycobacterium tuberculosis	NIH / NIAID	2020-12-09	SRR13232705	SRX9664632	PRJNA683067		As reported: biopsy			Pre-XDR-TB																						99.51	1678451	56	tuberculosis	1.863
SAMEA104447103	WGS	PAIRED	ILLUMINA	ERS2065045	ERP022352	Europe	DNK		2003	human	Homo sapiens	3	lineage4.8	lineage4.8	L4.8	Mycobacterium tuberculosis	STATENS SERUM INSTITUT	2017-12-22	ERR2229660	ERX2282999	PRJEB20214		As reported: Biopsy			Sensitive																						99.31	966394	29	tuberculosis	2.178
SAMN07659715	WGS	PAIRED	ILLUMINA	SRS2521695	SRP117784	Europe	GBR	Oxford	2016	human	Homo sapiens	3	lineage4.1.2.1	lineage4.1.2.1	L4.1.2.1	Mycobacterium tuberculosis	MODMEDMICOXFORD	2017-10-27	SRR6046841	SRX3193944	PRJNA401515					Sensitive					S		S					S	S								CRyPTIC_WHO2021_PMC7612554	99.41	1616487	54	tuberculosis	2.501
SAMN41154724	WGS	PAIRED	ILLUMINA	SRS21182486	SRP399923	Oceania	AUS	Victoria	2023	human	Homo sapiens	3	lineage2.2.1	lineage2.2.1		Mycobacterium tuberculosis	MDUPHL	2024-05-01	SRR28868561	SRX24427916	PRJNA857537					Other																						99.41	1326508	46	tuberculosis	3.8
SAMEA7553109	WGS	PAIRED	ILLUMINA	ERS5309755	ERP124941	Europe	GBR						lineage1.1.2	lineage1.1.2		Mycobacterium tuberculosis	PUBLIC HEALTH ENGLAND	2021-11-10	ERR4819743	ERX4689585	PRJEB41201					Other					S		S						S								Walker_2022	99.47	3013891	64	tuberculosis	1.452
SAMEA104614348	WGS	PAIRED	ILLUMINA	ERS2225630	ERP106291	Asia	IDN	Bandung					lineage4.4.2	lineage4.4.2		Mycobacterium tuberculosis	WELLCOME SANGER INSTITUTE	2019-06-02	ERR3273114	ERX3299988	PRJEB24463					MDR-TB																						99.6	1702002	58	tuberculosis	0.39
SAMN03647900	WGS	PAIRED	ILLUMINA	SRS990098	SRP061066	Europe	GBR						lineage4.2.2.2	lineage4.2.2.2	L4.2.2.2	Mycobacterium tuberculosis	UNIVERSITY OF OXFORD	2015-07-25	SRR2100727	SRX1095421	PRJNA282721					Sensitive					S		S						S								CRyPTIC_WHO2021_PMC7612554	99.34	2821643	62	tuberculosis	0.369
SAMN21881834	WGS	PAIRED	ILLUMINA	SRS10355537	SRP338930	North America	USA	New York state	2018	human	Homo sapiens	3	lineage4.3.4.2.1	lineage4.3.4.2.1		Mycobacterium tuberculosis	WADSWORTH CENTER - NYS DOH	2021-09-28	SRR16099288	SRX12385375	PRJNA766641					Sensitive					S		S						S	S							CRyPTIC_WHO2021_PMC7612554	99.72	850489	38	tuberculosis	5.519
SAMN33061881	WGS	PAIRED	ILLUMINA	SRS16683646	SRP420952	Europe	LTY		2018	human	Homo sapiens	3	lineage2.2.1	lineage2.2.1		Mycobacterium tuberculosis	DEPARTMENT OF ENVIRONMENTAL MICROBIOLOGY AND BIOTECHNOLOGY	2023-02-04	SRR23340166	SRX19281972	PRJNA931475					MDR-TB																						99.6	1880824	64	tuberculosis	0.782
SAMEA2535122	WGS	PAIRED	ILLUMINA	ERS458524	ERP010814	Europe	DEU						lineage4.3.3	lineage4.3.3	L4.3.3	Mycobacterium tuberculosis	FZB	2015-06-25	ERR553078	ERX512147	PRJEB9680					Sensitive					S		S					S	S	S							CRyPTIC_WHO2021_PMC7612554	99.76	1639383	35	tuberculosis	2.351
G3305						Europe	ESP	province of Valencia	2019				lineage4.8	lineage4.8		Mycobacterium tuberculosis								No		Sensitive	S					S																99.66	5363162	166	tuberculosis	0.546
SAMN16521766	WGS	PAIRED	ILLUMINA	SRS7570960	SRP288262	Oceania	AUS			human	Homo sapiens	3	lineage3	lineage3		Mycobacterium tuberculosis	SWISSTPH	2020-10-23	SRR12882257	SRX9347975	PRJNA670836		sputum			Sensitive																						98.99	1728275	33	tuberculosis	2.585
SAMN26343409	WGS	PAIRED	ILLUMINA	SRS12146134	SRP362014	North America	USA	New York	2020	human	Homo sapiens	3	lineage4.9	lineage4.9	L4	Mycobacterium tuberculosis	WEILL CORNELL MEDICINE	2022-03-02	SRR18183625	SRX14330589	PRJNA811534				H37Rv	Sensitive																						99.89	1830664	31	tuberculosis	0.29
SAMEA5569912	WGS	PAIRED	ILLUMINA	ERS3371934	ERP114885	South America	PER						lineage2.2.1	lineage2.2.1		Mycobacterium tuberculosis	UNIVERSIDAD PERUANA CAYETANO HEREDIA, PERU	2021-11-03	ERR3287719	ERX3314228	PRJEB32234					MDR-TB	S	S			R	S	R	S	S				R	R	S	S	S	S	S	R	['Walker_2022','CRyPTIC_reuse_table']	99.56	1688883	57	tuberculosis	0.96
SAMN08629364	WGS	PAIRED	ILLUMINA	SRS3012345	SRP128089	Asia	BGD			human	Homo sapiens	3	lineage3	lineage3	L3	Mycobacterium tuberculosis	SAN RAFFAELE	2018-03-02	SRR6797641	SRX3756652	PRJNA428596					HR-TB					S		R	S	S				S	R				S			CRyPTIC_WHO2021_PMC7612554	99.19	1444475	32	tuberculosis	3.498
SAMEA8742035	WGS	PAIRED	ILLUMINA	ERS6421617	ERP135632	Africa	ZAF						lineage2.2.1	lineage2.2.1		Mycobacterium tuberculosis	UNIVERSITY OF CAPE TOWN	2022-03-15	ERR8699229	ERX8356698	PRJEB51043					Sensitive	S				S	S	S	S	S				S		S	S	S	S	S	S	CRyPTIC_reuse_table	99.56	1839645	65	tuberculosis	3.014
SAMEA6451386	WGS	PAIRED	ILLUMINA	ERS4216942	ERP119170								lineage2.2.1	lineage2.2.1		Mycobacterium tuberculosis complex sp.	FZB	2020-11-10	ERR3794490	ERX3796457	PRJEB36040					Pre-XDR-TB																						99.54	1479523	49	tuberculosis	2.062
SAMN30157853	WGS	PAIRED	ILLUMINA	SRS14572846	SRP390552	Asia	CHN	Guangdong	2017	human	Homo sapiens	3	lineage2.2.1	lineage2.2.1		Mycobacterium tuberculosis	CENTRE FOR TUBERCULOSIS CONTROL OF GUANGDONG PROVINCE	2022-08-08	SRR20969638	SRX16987082	PRJNA866200		sputum			MDR-TB																						99.58	1845260	63	tuberculosis	1.663
SAMEA104172507	WGS	PAIRED	ILLUMINA	ERS1831525	ERP024102	Europe	SRB						lineage4.1.2.1	lineage4.1.2.1	L4.1.2.1	Mycobacterium tuberculosis	FZB	2017-09-18	ERR2041728	ERX2100785	PRJEB21809					MDR-TB		S			S		R					R	R	R							CRyPTIC_WHO2021_PMC7612554	99.44	1182123	70	tuberculosis	2.756
SAMN08214835	WGS	PAIRED	ILLUMINA	SRS2774415	SRP119652	North America	CAN	British Columbia	2005	human	Homo sapiens	3	lineage4.4.1.2	lineage4.4.1.2	L4	Mycobacterium tuberculosis	BC CENTRE FOR DISEASE CONTROL PUBLIC HEALTH LABORATORY	2017-12-22	SRR6397626	SRX3490532	PRJNA413593					Sensitive					S		S						S	S							CRyPTIC_WHO2021_PMC7612554	99.64	1786020	47	tuberculosis	0.522
SAMEA7542233	WGS	PAIRED	ILLUMINA	ERS5298685	ERP124934	Asia	CHN						lineage2.2.1	lineage2.2.1		Mycobacterium tuberculosis	CCDC	2021-11-10	ERR4810658	ERX4679104	PRJEB41194					Sensitive	R	S			R	R	R	S	R				S	S	S	S	R	R	R	S	['Walker_2022','CRyPTIC_reuse_table']	99.51	1744190	60	tuberculosis	1.324
SAMEA7545724	WGS	PAIRED	ILLUMINA	ERS5302380	ERP124939	South America	PER		2019				lineage4.1.2.1	lineage4.1.2.1		Mycobacterium tuberculosis	UNIVERSIDAD PERUANA CAYETANO HEREDIA	2021-11-10	ERR4812220	ERX4682210	PRJEB41199					HR-TB	S				S	R	R	S	S				S		S	S	S	S	S	S	['CRyPTIC_reuse_table','Walker_2022']	99.58	1797353	62	tuberculosis	1.408
SAMEA1569293	WGS	PAIRED	ILLUMINA	ERS142392	ERP001072	Africa	MWI	Karonga	2002	human	Homo sapiens	3	lineage4.9	lineage4.9	L4.9	Mycobacterium tuberculosis	SC	2012-12-09	ERR190329	ERX165019	PRJEB2794		sputum			Sensitive							S						S								Coll_2018	99.73	1842146	42	tuberculosis	0.207
SAMN26814563	WGS	PAIRED	ILLUMINA	SRS12323888	SRP364942	Europe	ESP		2010	wild boar or pig	Sus scrofa	2	La1.7.1	La1.7.1	La1	Mycobacterium bovis	VISAVET HEALTH SURVEILLANCE CENTRE	2022-03-21	SRR18391720	SRX14525682	PRJNA804719		lymph node			Other																						97.84	499711	25	tuberculosis	9.042
SAMEA2535132	WGS	PAIRED	['ILLUMINA','ILLUMINA']	ERS458534		Africa	COG						lineage4.6.2.2	lineage4.6.2.2	L4.6.2.2	Mycobacterium tuberculosis			['ERR553093','ERR553092']	['ERX512162','ERX512161']	PRJEB9545					Sensitive																						99.66	1524532	52	tuberculosis	3.083
SAMEA7547204	WGS	PAIRED	ILLUMINA	ERS5303858	ERP124939	South America	PER						lineage4.3.2	lineage4.3.2		Mycobacterium tuberculosis	UNIVERSIDAD PERUANA CAYETANO HEREDIA	2021-11-10	ERR4813698	ERX4683688	PRJEB41199					HR-TB																						99.65	1833181	63	tuberculosis	0.616
SAMN30930995	WGS	PAIRED	ILLUMINA	SRS15188445	SRP398374	Europe	GBR	Leicester	2017	human	Homo sapiens	3	lineage3.1.1	lineage3.1.1		Mycobacterium tuberculosis	UNIVERSITY OF LEICESTER	2022-09-21	SRR21656183	SRX17656134	PRJNA882339		sputum			Sensitive																						99.49	1236304	61	tuberculosis	2.364
SAMN09625687	WGS	PAIRED	ILLUMINA	SRS3525369	SRP152720	North America	USA	Hawaii	2009	human	Homo sapiens	3	lineage1.2.1.2.1	lineage1.2.1.2.1	L1	Mycobacterium tuberculosis	UNIVERSITY OF HAWAII AT MANOA	2018-07-08	SRR7496511	SRX4365958	PRJNA480117		sputum		Manila	HR-TB																						99.35	1778740	101	tuberculosis	0.546
SAMEA1403887	WGS	PAIRED	ILLUMINA	ERS066676	ERP000192	Europe	RUS	Samara	2009	human	Homo sapiens	3	lineage2.2.1	lineage2.2.1	L2.2.1	Mycobacterium tuberculosis	SC	2014-09-20	ERR108496	ERX085930	PRJEB2138					Sensitive					S		S						S	S							CRyPTIC_WHO2021_PMC7612554	99.53	1623502	37	tuberculosis	1.806
SAMN13568361	WGS	PAIRED	ILLUMINA	SRS5924995	SRP239172	South America	PER	Lima	2014	human	Homo sapiens	3	lineage4.3.2	lineage4.3.2	L4	Mycobacterium tuberculosis	RADBOUDUMC	2019-12-31	SRR10808393	SRX7482111	PRJNA595834		sputum			Sensitive																						99.81	1669359	57	tuberculosis	1.521
SAMN06578982	WGS	PAIRED	ILLUMINA	SRS2046155	SRP101836	Asia	IND	Uttar Pradesh	2014	human	Homo sapiens	3	lineage3.1.2	lineage3.1.2	L3.1.2	Mycobacterium tuberculosis	INSTITUTE OF BIOINFORMATICS	2017-03-14	SRR5341440	SRX2638133	PRJNA379070		sputum			Sensitive																						99.45	1786375	30	tuberculosis	0.531
SAMN31674346	WGS	PAIRED	ILLUMINA	SRS15722524	SRP407089	Oceania	AUS	NSW	2021	human	Homo sapiens	3	lineage2.2.1	lineage2.2.1		Mycobacterium tuberculosis	INSTITUTE OF CLINICAL PATHOLOGY AND MEDICAL RESEARCH	2022-11-09	SRR22249512	SRX18226176	PRJNA899911					Sensitive																						99.55	1957526	65	tuberculosis	2.228
SAMEA112803986	WGS	PAIRED	ILLUMINA	ERS14811532	ERP010814								lineage4	lineage4		Mycobacterium tuberculosis	FZB	2023-07-20	ERR11044302	ERX10491093	PRJEB9680					Sensitive																						99.47	1628633	55	tuberculosis	1.201
SAMEA3715625	WGS	PAIRED	ILLUMINA	ERS1022774	ERP012852	Europe	CHE						lineage4.1.2.1	lineage4.1.2.1	L4.1.2.1	Mycobacterium tuberculosis	UNIVERSITY OF BASEL	2016-09-30	ERR1465819	ERX1536296	PRJEB11460					Sensitive																						99.47	1450609	32	tuberculosis	3.441
SAMEA7526769	WGS	PAIRED	ILLUMINA	ERS5283241	ERP124850	Asia	IND	Mumbai					lineage2.2.1	lineage2.2.1		Mycobacterium tuberculosis	FOUNDATION FOR MEDICAL RESEARCH INDIA	2021-11-09	ERR4798212	ERX4667633	PRJEB41116					Pre-XDR-TB	R	R				R		R	S							S		R	S		Walker_2022	99.54	1714938	56	tuberculosis	2.311
SAMN05001043	WGS	PAIRED	ILLUMINA	SRS1446242	SRP075210	Asia	GEO		2014	human	Homo sapiens	3	lineage2.2.1	lineage2.2.1	L2	Mycobacterium tuberculosis	BI	2016-05-19	SRR3544729	SRX1774794	PRJNA318002		sputum			Pre-XDR-TB																						99.24	1325401	27	tuberculosis	2.602
SAMEA9976505	WGS	PAIRED	ILLUMINA	ERS7654784	ERP123401	South America	PER	Lima	2009	human	Homo sapiens	3	lineage4.1.2.1	lineage4.1.2.1		Mycobacterium tuberculosis	IMPERIAL COLLEGE LONDON	2021-10-15	ERR6865808	ERX6489236	PRJEB39837					Sensitive																						99.65	1634870	56	tuberculosis	0.857
SAMEA114236150	WGS	PAIRED	ILLUMINA	ERS16221425	ERP125309	Europe	MDA		2018				lineage2.2.1	lineage2.2.1		Mycobacterium tuberculosis	FZB	2023-09-03	ERR11798609	ERX11197076	PRJEB41518					MDR-TB																						99.51	1631546	56	tuberculosis	1.907
SAMN12565800	WGS	PAIRED	ILLUMINA	SRS5270906	SRP218410	Africa	ZAF	Hlabisa	2017	human	Homo sapiens	3	lineage2.2.1	lineage2.2.1	L2	Mycobacterium tuberculosis	UNIVERSITY COLLEGE LONDON	2019-08-15	SRR9971249	SRX6718370	PRJNA559528		sputum			Sensitive																						99.46	1843419	56	tuberculosis	1.238
SAMEA2533716	WGS	PAIRED	ILLUMINA	ERS457118	ERP010814	Asia	UZB						lineage2.2.1	lineage2.2.1	L2.2.1	Mycobacterium tuberculosis	FZB	2015-06-25	ERR551121	ERX510190	PRJEB9680					MDR-TB	S	S			R		R					R	R	R				S			CRyPTIC_WHO2021_PMC7612554	99.54	1682844	58	tuberculosis	2.855
SAMN31135756	WGS	PAIRED	ILLUMINA	SRS15318278	SRP400886	Europe	CZE		2021	human	Homo sapiens	3	lineage4.8	lineage4.8		Mycobacterium tuberculosis	SAN RAFFAELE SCIENTIFIC INSTITUTE	2022-10-04	SRR21798484	SRX17792437	PRJNA886608					HR-TB																						99.34	1099097	33	tuberculosis	2.798
SAMEA1530796	WGS	PAIRED	ILLUMINA	ERS141520	ERP001072	Africa	MWI	Karonga	2004	human	Homo sapiens	3	lineage4.3.4.2.1	lineage4.3.4.2.1	L4.3.4.2.1	Mycobacterium tuberculosis	SC	2012-10-12	ERR176452	ERX152598	PRJEB2794		sputum			Sensitive							S						S								Coll_2018	99.65	1704776	40	tuberculosis	3.531
SAMN31038439	WGS	PAIRED	ILLUMINA	SRS15253663	SRP338930	North America	USA	New York state	2020	human	Homo sapiens	3	lineage4.1.2.1	lineage4.1.2.1		Mycobacterium tuberculosis	WADSWORTH CENTER	2022-09-27	SRR21727759	SRX17723669	PRJNA766641					Sensitive																						99.62	1610040	80	tuberculosis	2.816
SAMEA2297176	WGS	PAIRED	ILLUMINA	ERS389563	ERP004535	Europe	GBR	Oxfordshire					lineage2.2.1	lineage2.2.1	L2.2.1	Mycobacterium tuberculosis	UNIVERISTY OF OXFORD	2014-03-05	ERR400352	ERX366713	PRJEB5162					Sensitive																						99.58	1634099	57	tuberculosis	2.219
SAMN02398706	WGS	PAIRED	['ILLUMINA','ILLUMINA']	SRS514010		Asia	KOR			human	Homo sapiens	3	lineage2.2.2	lineage2.2.2	L2.2.2	Mycobacterium tuberculosis			['SRR1047992','SRR1144817']	['SRX390549','SRX450065']	PRJNA226771					Sensitive																						99.4	1705312	38	tuberculosis	2.939
SAMN40031687	WGS	PAIRED	ILLUMINA	SRS20527364	SRP226525	Asia	IND	Madhya Pradesh - Bhairopur	2020	human	Homo sapiens	3	lineage2.2.1.1	lineage2.2.1.1		Mycobacterium tuberculosis	CHRISTIAN MEDICAL COLLAGE, VELLORE	2024-02-22	SRR28045760	SRX23697439	PRJNA575883		pulmonary			Sensitive																						99.43	1744103	58	tuberculosis	0.838
SAMN06010379	WGS	PAIRED	ILLUMINA	SRS20795163	SRP496567	South America	PER	Lima	2012	human	Homo sapiens	3	lineage4.1.2.1	lineage4.1.2.1		Mycobacterium tuberculosis	FIND, THE FOUNDATION FOR INNOVATIVE NEW DIAGNOSTICS	2024-03-20	SRR28393759	SRX23998593	PRJNA343736		As reported: patient			Pre-XDR-TB																						99.57	1362451	40	tuberculosis	2.985
SAMN33061928	WGS	PAIRED	ILLUMINA	SRS16683679	SRP420952	Europe	LTY		2019	human	Homo sapiens	3	lineage2.2.1	lineage2.2.1		Mycobacterium tuberculosis	DEPARTMENT OF ENVIRONMENTAL MICROBIOLOGY AND BIOTECHNOLOGY	2023-02-04	SRR23340133	SRX19282005	PRJNA931475					MDR-TB																						99.46	1552242	53	tuberculosis	1.29
SAMEA1019257	WGS	PAIRED	ILLUMINA	ERS035776	ERP000276	Europe	GBR	Midlands	2007	human	Homo sapiens	3	lineage4.6.2.2	lineage4.6.2.2	L4.6.2.2	Mycobacterium tuberculosis	SC	2014-09-04	ERR046981	ERX024043	PRJEB2221					HR-TB					S		R						S								CRyPTIC_WHO2021_PMC7612554	99.71	1527549	25	tuberculosis	4.7
SAMN08214951	WGS	PAIRED	ILLUMINA	SRS2774428	SRP119652	North America	CAN	British Columbia	2007	human	Homo sapiens	3	lineage4.1.1.2	lineage4.1.1.2	L4	Mycobacterium tuberculosis	BC CENTRE FOR DISEASE CONTROL PUBLIC HEALTH LABORATORY	2017-12-22	SRR6397610	SRX3490548	PRJNA413593					Sensitive					S		S						S	S							CRyPTIC_WHO2021_PMC7612554	99.43	1808737	50	tuberculosis	0.865
SAMEA113556445	WGS	PAIRED	ILLUMINA	ERS15552568	ERP147779	Africa	MOZ	Maputo					lineage1.2.2.1	lineage1.2.2.1		Mycobacterium tuberculosis	FZB	2023-10-05	ERR11488913	ERX10895089	PRJEB62665					MDR-TB																						98.97	1642545	51	tuberculosis	1.748
SAMN03647867	WGS	PAIRED	ILLUMINA	SRS990128	SRP061066	Europe	GBR						lineage3	lineage3	L3	Mycobacterium tuberculosis	UNIVERSITY OF OXFORD	2015-07-16	SRR2100694	SRX1095388	PRJNA282721					Sensitive					S		S					S	S								CRyPTIC_WHO2021_PMC7612554	99.5	2416784	53	tuberculosis	0.475
SAMEA7560601	WGS	PAIRED	ILLUMINA	ERS5317237	ERP124982	Asia	VNM	Ho Chi Minh City					lineage2.2.1	lineage2.2.1		Mycobacterium tuberculosis	OUCRU-HCMC	2021-11-12	ERR4828164	ERX4698148	PRJEB41241					Other	S				S	S	S	S	S				S		S	S	S	S	S	S	['CRyPTIC_reuse_table','Walker_2022']	99.48	1733587	56	tuberculosis	1.045
G3021						Europe	ESP	province of Valencia	2019				lineage3	lineage3		Mycobacterium tuberculosis								No		Sensitive	S					S																99.64	1037901	50	tuberculosis	1.912
SAMEA114493520	WGS	PAIRED	ILLUMINA	ERS16475178	ERP010814	South America	PER		2018				lineage4.1.1	lineage4.1.1		Mycobacterium tuberculosis	FZB	2023-10-30	ERR12117902	ERX11495089	PRJEB9680					Pre-XDR-TB																						99.54	1572855	53	tuberculosis	1.735
G2273						Europe	ESP	province of Valencia	2018				lineage4.8	lineage4.8		Mycobacterium tuberculosis								No		Sensitive	S					S																99.76	1181096	64	tuberculosis	1.9
SAMN20512905	WGS	PAIRED	ILLUMINA	SRS9656267	SRP330727	Asia	CHN	Zheijiang	2008	human	Homo sapiens	3	lineage2.2.1	lineage2.2.1		Mycobacterium tuberculosis	SCHOOL OF PUBLIC HEALTH, FUDAN UNIVERSITY	2021-08-01	SRR15316591	SRX11621005	PRJNA751240		sputum			Sensitive																						99.49	1695621	58	tuberculosis	1.23
SAMN34030605	WGS	PAIRED	ILLUMINA	SRS17260732	SRP431112	Asia	VNM	Ho Chi Minh City		human	Homo sapiens	3	lineage1.1.1.1	lineage1.1.1.1		Mycobacterium tuberculosis	HARVARD SCHOOL OF PUBLIC HEALTH	2023-04-05	SRR24083683	SRX19884637	PRJNA950969					Other																						99.11	1595180	54	tuberculosis	2.573
SAMN06091850	WGS	PAIRED	ILLUMINA	SRS1828006	SRP094134	Asia	VNM	Ho Chi Minh City		human	Homo sapiens	3	lineage4.3.3	lineage4.3.3	L4.3.3	Mycobacterium tuberculosis	UNIVERSITY OF MELBOURNE	2016-11-30	SRR5065577	SRX2385941	PRJNA355614		sputum			Sensitive																						99.7	1356794	45	tuberculosis	3.765
SAMEA5569651	WGS	PAIRED	['ILLUMINA','ILLUMINA']	ERS3371673		South America	PER						lineage4.3.2	lineage4.3.2		Mycobacterium tuberculosis			['ERR3287458','ERR9029860']	['ERX8573262','ERX3313967']	PRJEB32234					MDR-TB	S	S			S	S	R	S	S				S	S	S	S	S	S	S	S	['CRyPTIC_reuse_table','Walker_2022']	99.8	3663424	126	tuberculosis	0.681
SAMEA7544001	WGS	PAIRED	ILLUMINA	ERS5300659	ERP124934	Asia	CHN						lineage2.2.1	lineage2.2.1		Mycobacterium tuberculosis	CCDC	2021-11-10	ERR4810941	ERX4679387	PRJEB41194					MDR-TB	S	S			R	S	R	S	S				R	R	S	S	S	S	S	R	['CRyPTIC_reuse_table','Walker_2022']	88.65	1485758	51	tuberculosis	1.131
SAMEA7554236	WGS	PAIRED	ILLUMINA	ERS5310881	ERP124941	Europe	GBR						lineage4.3.4.2.1	lineage4.3.4.2.1		Mycobacterium tuberculosis	PUBLIC HEALTH ENGLAND	2021-11-11	ERR4820869	ERX4690711	PRJEB41201					Sensitive					S		S						S								Walker_2022	99.7	1829944	41	tuberculosis	2.529
SAMEA112803894	WGS	PAIRED	ILLUMINA	ERS14811440	ERP010814								lineage4.2.2.2	lineage4.2.2.2		Mycobacterium tuberculosis	FZB	2023-07-20	ERR11044210	ERX10491001	PRJEB9680					Sensitive																						99.4	1753894	59	tuberculosis	1.133
SAMEA7547417	WGS	PAIRED	ILLUMINA	ERS5304071	ERP124940	South America	BRA		2017				lineage4.3.3	lineage4.3.3		Mycobacterium tuberculosis	BRAZIL	2021-11-10	ERR4813911	ERX4683901	PRJEB41200					MDR-TB	S				R	S	R	S	S				R		S	S	S	S	S	R	['Walker_2022','CRyPTIC_reuse_table']	99.74	1815812	68	tuberculosis	7.428
SAMN19113045	WGS	PAIRED	ILLUMINA	SRS8960688	SRP319622	Oceania	AUS	Northern Territory	1991	human	Homo sapiens	3	lineage4.4.2	lineage4.4.2		Mycobacterium tuberculosis	MDUPHL	2021-05-15	SRR14519719	SRX10865348	PRJNA729189					Sensitive																						99.39	1474044	50	tuberculosis	2.418
SAMN30961435	WGS	PAIRED	ILLUMINA	SRS15205721	SRP338930	North America	USA	New York state	2017	human	Homo sapiens	3	lineage4.6.2.2	lineage4.6.2.2		Mycobacterium tuberculosis	WADSWORTH CENTER	2022-09-22	SRR21675427	SRX17673788	PRJNA766641					Sensitive																						99.68	998153	54	tuberculosis	3.742
SAMEA112804039	WGS	PAIRED	ILLUMINA	ERS14811585	ERP010814								lineage4.8	lineage4.8		Mycobacterium tuberculosis	FZB	2023-07-20	ERR11044355	ERX10491146	PRJEB9680					Sensitive																						99.59	1657336	56	tuberculosis	1.419
SAMN20482572	WGS	PAIRED	ILLUMINA	SRS9638004	SRP105419	Europe	ESP	Northeastern Spain	2017	domestic cattle	Bos taurus	2	La1.8.1	La1.8.1	La1	Mycobacterium bovis	USDA-NVSL-DBPL	2021-07-30	SRR15296932	SRX11601724	PRJNA384785					Other																						99.54	1003359	50	tuberculosis	5.708
SAMN09284272	WGS	PAIRED	ILLUMINA	SRS3359705	SRP053287					domestic cattle	Bos taurus	2	La1.7.1	La1.7.1	La1	Mycobacterium bovis	USDA-NVSL-DBL	2018-05-31	SRR7240111	SRX4146083	PRJNA251692					Other																						99.45	1348574	71	tuberculosis	4.552
SAMN24579770	WGS	PAIRED	ILLUMINA	SRS11470945	SRP226525	Asia	IND	West Bengal - Momrejpur	2020	human	Homo sapiens	3	lineage1.1.2	lineage1.1.2		Mycobacterium tuberculosis	CHRISTIAN MEDICAL COLLAGE, VELLORE	2022-01-03	SRR17406745	SRX13578784	PRJNA575883		sputum			Sensitive																						99.21	1749356	57	tuberculosis	0.965
SAMEA104446933	WGS	PAIRED	['ILLUMINA','ILLUMINA']	ERS2064875		Europe	DNK			human	Homo sapiens	3	lineage4.8	lineage4.8		Mycobacterium tuberculosis			['ERR2229112','ERR2229111']	['ERX2282451','ERX2282450']	PRJEB20214		sputum			Sensitive																						99.13	1724600	44	tuberculosis	0.987
SAMEA111556162	WGS	PAIRED	ILLUMINA	ERS13666208	ERP010814								lineage3	lineage3		Mycobacterium tuberculosis	FZB	2022-11-21	ERR10465885	ERX9987745	PRJEB9680					MDR-TB																						99.5	1798546	60	tuberculosis	0.754
SAMEA7546910	WGS	PAIRED	ILLUMINA	ERS5303565	ERP124939	South America	PER		2016				lineage4.1.2.1.1	lineage4.1.2.1.1		Mycobacterium tuberculosis	UNIVERSIDAD PERUANA CAYETANO HEREDIA	2021-11-10	ERR4813405	ERX4683395	PRJEB41199					Pre-XDR-TB	R	S			R	R	R	R	R				R	S	S	S	S	R	S	R	['CRyPTIC_reuse_table','Walker_2022']	99.61	1836307	62	tuberculosis	0.766
SAMEA6359593	WGS	PAIRED	ILLUMINA	ERS4125843	ERP021867	Europe	GBR						La1.8.1	La1.8.1	La1	Mycobacterium bovis	WELLCOME SANGER INSTITUTE	2021-02-02	ERR5087657	ERX4893778	PRJEB19799					Other																						99.52	1748861	42	tuberculosis	5.891
SAMEA7157230	WGS	PAIRED	['ILLUMINA','ILLUMINA','ILLUMINA']	ERS4917692		Asia	GEO						lineage2.2.1	lineage2.2.1		Mycobacterium tuberculosis			['ERR5865338','ERR5865337','ERR5865339']	['ERX5511133','ERX5511134','ERX5511132']	PRJEB39561					MDR-TB																						89.23	2920471	89	tuberculosis	1.605
SAMN33010935	WGS	PAIRED	ILLUMINA	SRS16656374	SRP420557	Europe	MDA	Chisinau	2018	human	Homo sapiens	3	lineage2.2.1	lineage2.2.1		Mycobacterium tuberculosis	UNIVERSITY OF CALIFORNIA, SAN DIEGO	2023-02-01	SRR23310906	SRX19253629	PRJNA930488		sputum			XDR-TB																						99.6	1789732	62	tuberculosis	2.667
SAMN07658958	WGS	PAIRED	ILLUMINA	SRS2520212	SRP117784	Europe	GBR	Oxford	2016	human	Homo sapiens	3	lineage1.1.2	lineage1.1.2	L1.1.2	Mycobacterium tuberculosis	MODMEDMICOXFORD	2017-10-27	SRR6045723	SRX3192653	PRJNA401515					Sensitive					S		S					S	S								CRyPTIC_WHO2021_PMC7612554	97.78	837696	27	tuberculosis	6.061
SAMN17976818	WGS	PAIRED	ILLUMINA	SRS8278066	SRP306956				2016	mouse	Mus musculus	2	lineage4.9	lineage4.9	L4	Mycobacterium tuberculosis	SORBONNE UNIVERSITE, INSERM, U1135	2021-02-18	SRR13736077	SRX10123610	PRJNA702643				H37Rv	Sensitive																						99.92	1959669	52	tuberculosis	0.145
SAMEA7156340	WGS	PAIRED	['ILLUMINA','ILLUMINA']	ERS4916803		Asia	GEO						lineage2.2.1	lineage2.2.1		Mycobacterium tuberculosis			['ERR5863639','ERR5863640']	['ERX5509434','ERX5509435']	PRJEB39561					MDR-TB																						99.4	3523080	75	tuberculosis	1.806
SAMN40273424	WGS	PAIRED	ILLUMINA	SRS20670844	SRP493618	Asia	GEO	Tbilisi	2022	human	Homo sapiens	3	lineage4.8	lineage4.8		Mycobacterium tuberculosis	NIH / NIAID	2024-03-06	SRR28239551	SRX23850770	PRJNA1074779		bronchoalveolar lavage			Other																						99.66	1351707	44	tuberculosis	0.423
SAMEA7528461	WGS	PAIRED	ILLUMINA	ERS5284931	ERP124850	Asia	IND	Mumbai					lineage2.2.1	lineage2.2.1		Mycobacterium tuberculosis	FOUNDATION FOR MEDICAL RESEARCH INDIA	2021-11-10	ERR4799876	ERX4669291	PRJEB41116					Pre-XDR-TB		S						S											S		Walker_2022	99.54	1660942	56	tuberculosis	1.012
SAMEA6875460	WGS	PAIRED	ILLUMINA	ERS4603021	ERP122165	Europe	ESP	Valencia	2014				lineage3	lineage3	L3	Mycobacterium tuberculosis	Instituto_de_Biomedicina_de_Valencia	2022-06-11	ERR4195666	ERX4156686	PRJEB38719			No		Sensitive	S					S																99.41	1647616	96	tuberculosis	1.557
SAMEA7156456	WGS	PAIRED	['ILLUMINA','ILLUMINA']	ERS4916919		Asia	GEO						lineage2.2.1	lineage2.2.1		Mycobacterium tuberculosis			['ERR5863870','ERR5863869']	['ERX5509665','ERX5509664']	PRJEB39561					MDR-TB																						99.59	3248989	93	tuberculosis	1.245
SAMN13568216	WGS	PAIRED	ILLUMINA	SRS5925729	SRP239172	Asia	IDN	Bandung	2015	human	Homo sapiens	3	lineage4.5	lineage4.5	L4	Mycobacterium tuberculosis	RADBOUDUMC	2019-12-31	SRR10809063	SRX7482852	PRJNA595834		sputum			Sensitive																						99.5	1757084	59	tuberculosis	1.679
SAMEA3444052	WGS	PAIRED	ILLUMINA	ERS2401779	ERP107972	Europe	GBR	England					La3	La3		Mycobacterium tuberculosis	PHE	2021-10-23	ERR2517102	ERX2536317	PRJEB26001					Sensitive					S		S						S								Walker_2022	99.68	1081358	32	tuberculosis	3.835
SAMN39652144	WGS	PAIRED	ILLUMINA	SRS20277323	SRP339780	Europe	RUS	Moscow	2015	human	Homo sapiens	3	lineage2.2.1	lineage2.2.1		Mycobacterium tuberculosis	ENGELHARDT INSTITUTE OF MOLECULAR BIOLOGY RAS	2024-01-29	SRR27757528	SRX23422531	PRJNA768108		sputum			XDR-TB																						99.66	1844577	51	tuberculosis	1.037
SAMEA4772836	WGS	PAIRED	ILLUMINA	ERS2592790	ERP109425								lineage2.2.1	lineage2.2.1	L2.2.1	Mycobacterium tuberculosis	FZB	2018-08-19	ERR2677445	ERX2692436	PRJEB27354					Pre-XDR-TB					R							R									Andres_2019	99.54	1659133	56	tuberculosis	2.509
SAMN30953639	WGS	PAIRED	ILLUMINA	SRS15195087	SRP338930	North America	USA	New York state	2017	human	Homo sapiens	3	lineage2.2.1	lineage2.2.1		Mycobacterium tuberculosis	WADSWORTH CENTER	2022-09-21	SRR21663292	SRX17663013	PRJNA766641					HR-TB																						99.5	1324043	66	tuberculosis	3.941
SAMEA1317654	WGS	PAIRED	ILLUMINA	ERS075371	ERP001037	Africa	ZAF	Stellenbosch		human	Homo sapiens	3	lineage4.1.1.1	lineage4.1.1.1	L4.1.1.1	Mycobacterium tuberculosis	SC	2014-09-20	ERR108154	ERX085588	PRJEB2777		sputum			Sensitive																						99.44	1892963	43	tuberculosis	0.835
SAMN30961815	WGS	PAIRED	ILLUMINA	SRS15205854	SRP338930	North America	USA	New York state	2017	human	Homo sapiens	3	lineage4.8	lineage4.8		Mycobacterium tuberculosis	WADSWORTH CENTER	2022-09-22	SRR21675601	SRX17673953	PRJNA766641					Sensitive																						99.67	945968	50	tuberculosis	3.713
SAMEA3176571	WGS	PAIRED	ILLUMINA	ERS2400066	ERP107968	Africa	ZAF						lineage4.4.1.1	lineage4.4.1.1	L4.4.1.1	Mycobacterium tuberculosis	CTB/NICD	2021-10-23	ERR2515461	ERX2534675	PRJEB25997					Other	S	S			S		S	S				R	S	S				S			Walker_2022	99.59	436347	24	tuberculosis	7.249
SAMN36849899	WGS	PAIRED	ILLUMINA	SRS18516760	SRP453313	Asia	CHN	Shandong	2017	human	Homo sapiens	3	lineage2.2.1	lineage2.2.1	L4	Mycobacterium tuberculosis	SHANDONG PROVINCIAL HOSPITAL	2023-08-05	SRR25534444	SRX21263683	PRJNA1002108		As reported: phlegm		H37Rv	HR-TB																						99.53	1776524	61	tuberculosis	1.166
SAMN39090713	WGS	PAIRED	ILLUMINA	SRS19972835	SRP479767	Africa	ETH	West Oromia, Nekemte	2019	human	Homo sapiens	3	lineage4.6.3	lineage4.6.3		Mycobacterium tuberculosis	ADDIS ABABA UNIVERSITY	2023-12-23	SRR27332281	SRX23009217	PRJNA1056148		pulmonary			Sensitive																						90.55	1593660	50	tuberculosis	0.89
SAMEA7560394	WGS	PAIRED	ILLUMINA	ERS5317031	ERP124980								lineage2.2.1	lineage2.2.1		Mycobacterium tuberculosis	IML GAUTING	2021-11-12	ERR4827958	ERX4697942	PRJEB41239					Pre-XDR-TB																						99.6	1435825	48	tuberculosis	2.315
SAMEA113941107	WGS	PAIRED	ILLUMINA	ERS15935359	ERP148698	Africa	ZAF		2019	African buffalo	Syncerus caffer	3	La1.8.1	La1.8.1	La1	Mycobacterium bovis	STELLENBOSCH UNIVERSITY	2023-09-01	ERR11879591	ERX11273167	PRJEB63553					Other																						99.41	1236674	66	tuberculosis	4.685
SAMD00142902	WGS	PAIRED	ILLUMINA	DRS200888	DRP007602	Asia	JPN	Kyushu	2017	human	Homo sapiens	3	lineage2.2.1	lineage2.2.1		Mycobacterium tuberculosis	RIT_JATA	2021-08-14	DRR189128	DRX179593	PRJDB7494					Sensitive																						99.63	1654640	108	tuberculosis	1.124
SAMEA5542130	WGS	PAIRED	ILLUMINA	ERS3344189	ERP114520	Asia	PHL						lineage1.2.1.2.1	lineage1.2.1.2.1	L2.2.1	Mycobacterium tuberculosis	LSHTM	2019-07-23	ERR3256221	ERX3282990	PRJEB31905					MDR-TB																						99.5	1394001	89	tuberculosis	0.769
SAMEA2342374	WGS	PAIRED	ILLUMINA	ERS400059	ERP003508								lineage4.6.2.2	lineage4.6.2.2	L4	Mycobacterium tuberculosis	SC	2014-06-10	ERR502342	ERX467699	PRJEB4239					HR-TB																						99.08	1767375	41	tuberculosis	1.517
SAMEA7525448	WGS	PAIRED	ILLUMINA	ERS5281922	ERP124850	Asia	IND	Mumbai					lineage2.2.1	lineage2.2.1		Mycobacterium tuberculosis	FOUNDATION FOR MEDICAL RESEARCH INDIA	2021-11-09	ERR4796906	ERX4666321	PRJEB41116					Pre-XDR-TB	S	S			I	S	R	S	R				R		S	S	S	R	S	R	['Walker_2022','CRyPTIC_reuse_table']	99.51	1559350	49	tuberculosis	3.11
SAMN19657837	WGS	PAIRED	ILLUMINA	SRS9179772	SRP323639	Europe	MDA		2019	human	Homo sapiens	3	lineage4.3.3	lineage4.3.3		Mycobacterium tuberculosis	SIMON FRASER UNIVERSITY	2021-06-12	SRR14782673	SRX11115786	PRJNA736718					MDR-TB																						99.7	1246375	43	tuberculosis	2.613
SAMN40273532	WGS	PAIRED	ILLUMINA	SRS20670866	SRP493618	Asia	GEO	Tbilisi	2020	human	Homo sapiens	3	lineage4.3.3	lineage4.3.3		Mycobacterium tuberculosis	NIH / NIAID	2024-03-06	SRR28239528	SRX23850793	PRJNA1074779		sputum			Sensitive																						99.66	1335974	45	tuberculosis	0.837
SAMEA1015985	WGS	PAIRED	ILLUMINA	ERS053608	ERP000192	Europe	RUS	Samara	2008	human	Homo sapiens	3	lineage2.2.1	lineage2.2.1	L2.2.1	Mycobacterium tuberculosis	SC	2014-09-13	ERR067581	ERX045444	PRJEB2138					MDR-TB	S	S			R		R		S				R	R				S			CRyPTIC_WHO2021_PMC7612554	99.52	1929481	44	tuberculosis	0.849
SAMEA112799313	WGS	PAIRED	ILLUMINA	ERS14806859	ERP010814								lineage4.8	lineage4.8		Mycobacterium tuberculosis	FZB	2023-07-20	ERR11049134	ERX10495924	PRJEB9680					Sensitive																						99.62	1616028	55	tuberculosis	1.569
SAMEA7553616	WGS	PAIRED	ILLUMINA	ERS5310262	ERP124941	Europe	GBR						lineage1.2.1.2.1	lineage1.2.1.2.1		Mycobacterium tuberculosis	PUBLIC HEALTH ENGLAND	2021-11-11	ERR4820250	ERX4690092	PRJEB41201					HR-TB					S		R						S								Walker_2022	79.29	1494864	33	tuberculosis	2.353
SAMEA9976088	WGS	PAIRED	ILLUMINA	ERS7654368	ERP123401	South America	PER	Lima	2010	human	Homo sapiens	3	lineage4.1.1	lineage4.1.1		Mycobacterium tuberculosis	IMPERIAL COLLEGE LONDON	2021-10-15	ERR6865392	ERX6488820	PRJEB39837					Sensitive																						99.4	1594050	45	tuberculosis	0.351
SAMEA5056414	WGS	PAIRED	ILLUMINA	ERS2867589	ERP111748	Europe	PRT		2014				lineage4.1.1.3	lineage4.1.1.3	L4.1.1.3	Mycobacterium tuberculosis	NATIONAL INSTITUTE OF HEALTH DR. RICARDO JORGE	2018-11-09	ERR2864258	ERX2870515	PRJEB29446					MDR-TB																						99.24	1700626	67	tuberculosis	1.037
SAMN08906627	WGS	PAIRED	ILLUMINA	SRS3356475	SRP149365	North America	MEX	Queretaro		domestic cattle	Bos taurus	3	La1.8.1	La1.8.1	La1	Mycobacterium bovis	USDA-NVSL-DBL	2018-05-30	SRR7236157	SRX4142680	PRJNA449507					Other																						99.4	383423	19	tuberculosis	18.536
SAMN07658389	WGS	PAIRED	ILLUMINA	SRS2519540	SRP117784	Europe	GBR	Oxford	2016	human	Homo sapiens	3	lineage4.1.1.1	lineage4.1.1.1	L4.1.1.1	Mycobacterium tuberculosis	MODMEDMICOXFORD	2017-10-27	SRR6046410	SRX3193496	PRJNA401515					Sensitive					S		S					S	S								CRyPTIC_WHO2021_PMC7612554	99.24	1230107	40	tuberculosis	3.177
SAMN36842312	WGS	PAIRED	ILLUMINA	SRS18508605	SRP446875					human	Homo sapiens	3	lineage4.9	lineage4.9		Mycobacterium tuberculosis	UNIVERSITY OF WISCONSIN-MADISON	2023-08-04	SRR25524698	SRX21254610	PRJNA989669					Sensitive																						99.67	1369388	46	tuberculosis	1.086
SAMEA7560536	WGS	PAIRED	ILLUMINA	ERS5317172	ERP124980								lineage2.2.1	lineage2.2.1		Mycobacterium tuberculosis	IML GAUTING	2021-11-12	ERR4828099	ERX4698083	PRJEB41239					HR-TB																						99.57	1651666	56	tuberculosis	1.699
SAMEA5189319	WGS	PAIRED	ILLUMINA	ERS2996814	ERP021867	Europe	GBR						La1.8.1	La1.8.1	La1	Mycobacterium bovis	WELLCOME SANGER INSTITUTE	2020-06-04	ERR4187737	ERX4149506	PRJEB19799					Other																						99.4	1144941	36	tuberculosis	2.616
SAMEA7527147	WGS	PAIRED	ILLUMINA	ERS5283619	ERP124850	Asia	IND	Mumbai					lineage4.1.2.1	lineage4.1.2.1		Mycobacterium tuberculosis	FOUNDATION FOR MEDICAL RESEARCH INDIA	2021-11-10	ERR4798587	ERX4668011	PRJEB41116					MDR-TB	S	S				S		S	S							S		S	S		Walker_2022	99.58	1637514	53	tuberculosis	1.794
SAMEA7555733	WGS	PAIRED	ILLUMINA	ERS5312376	ERP124945	Europe	DEU						lineage4.3.3	lineage4.3.3		Mycobacterium tuberculosis	IML GAUTING	2021-11-11	ERR4822312	ERX4692302	PRJEB41205					MDR-TB	S				S		R	S	S				S		S	S	S	S	S	S	['Walker_2022','CRyPTIC_reuse_table']	99.68	1635210	55	tuberculosis	1.46
SAMEA1119694	WGS	PAIRED	ILLUMINA	ERS2399103	ERP107961	Europe	GBR	England					lineage4.8	lineage4.8	L4.8	Mycobacterium tuberculosis	PHE	2021-10-23	ERR2514513	ERX2533723	PRJEB25991					Sensitive					S		S					S	S								Walker_2022	99.55	1440783	47	tuberculosis	2.27
SAMN02053773	WGS	PAIRED	['ILLUMINA','ILLUMINA']	SRS415171		Africa	ZAF	Madadeni		human	Homo sapiens	3	lineage4.3.3	lineage4.3.3	L4.3.3	Mycobacterium tuberculosis			['SRR833130','SRR832991']	['SRX270824','SRX270688']	PRJNA198135		As reported: bodily fluid			Pre-XDR-TB																						99.71	1990490	46	tuberculosis	3.16
SAMN25078171	WGS	PAIRED	ILLUMINA	SRS11705238	SRP355687	South America	BRA						lineage4.3.2	lineage4.3.2		Mycobacterium tuberculosis	RUTGERS UNIVERSITY NEWARK	2022-01-18	SRR17657973	SRX13826013	PRJNA798436					HR-TB																						99.65	1297305	43	tuberculosis	0.399
SAMN30157717	WGS	PAIRED	ILLUMINA	SRS14573544	SRP390552	Asia	CHN	Guangdong	2017	human	Homo sapiens	3	lineage4.4.2	lineage4.4.2		Mycobacterium tuberculosis	CENTRE FOR TUBERCULOSIS CONTROL OF GUANGDONG PROVINCE	2022-08-08	SRR20969951	SRX16987780	PRJNA866200		sputum			Sensitive																						88.5	1345316	46	tuberculosis	2.55
SAMN31063374	WGS	PAIRED	ILLUMINA	SRS15261977	SRP338930	North America	USA	New York state	2021	human	Homo sapiens	3	lineage4.1.2.1	lineage4.1.2.1		Mycobacterium tuberculosis	WADSWORTH CENTER	2022-09-28	SRR21737217	SRX17732993	PRJNA766641					Sensitive																						99.48	1437338	71	tuberculosis	2.919
SAMEA5542119	WGS	PAIRED	ILLUMINA	ERS3344178	ERP114520	Asia	PHL						lineage1.2.1.2.1	lineage1.2.1.2.1	L2.2.1	Mycobacterium tuberculosis	LSHTM	2019-07-23	ERR3256210	ERX3282979	PRJEB31905					MDR-TB																						99.45	1350009	87	tuberculosis	0.906
SAMEA7551512	WGS	PAIRED	ILLUMINA	ERS5308160	ERP124941	Europe	GBR						lineage1.1.2	lineage1.1.2		Mycobacterium tuberculosis	PUBLIC HEALTH ENGLAND	2021-11-10	ERR4818148	ERX4687990	PRJEB41201					Sensitive																						98.85	1242064	39	tuberculosis	3.932
SAMEA3500987	WGS	PAIRED	ILLUMINA	ERS808136	ERP010845	North America	GRL	East Greenland					lineage4.8	lineage4.8	L4.8	Mycobacterium tuberculosis	FZB	2016-10-06	ERR978663	ERX1055524	PRJEB9709					Sensitive																						99.67	601610	38	tuberculosis	3.71
SAMEA1101760	WGS	PAIRED	ILLUMINA	ERS2394778	ERP107941	Asia	PAK						lineage3	lineage3	L3	Mycobacterium tuberculosis	SAN RAFFAELE SCIENTIFIC INSTITUTE	2021-10-23	ERR2510462	ERX2529877	PRJEB25972					MDR-TB	S				S	S	R	S	S				R	R	S	S		S	S	R	['CRyPTIC_reuse_table','Walker_2022']	99.57	1378634	46	tuberculosis	2.322
SAMEA11006633	WGS	PAIRED	ILLUMINA	ERS8656413	ERP131966	Europe	GBR		2018	human	Homo sapiens	3	lineage2.2.2	lineage2.2.2		Mycobacterium tuberculosis	ST GEORGE'S, UNIVERSITY OF LONDON	2022-07-22	ERR7361970	ERX6929470	PRJEB47671					Pre-XDR-TB																						99.44	2933877	67	tuberculosis	3.148
SAMEA8719117	WGS	PAIRED	ILLUMINA	ERS6403562	ERP128647	Africa	ZAF						lineage4.3.2.1	lineage4.3.2.1		Mycobacterium tuberculosis	CTB/NICD	2022-03-22	ERR8975994	ERX5544221	PRJEB44577					Sensitive	S				S	S	S	R	S				S		S	S		S	S	S	CRyPTIC_reuse_table	99.6	1808689	63	tuberculosis	0.934
SAMEA6617364	WGS	PAIRED	ILLUMINA	ERS4381097	ERP118828	Africa	ZAF		2009	human	Homo sapiens	3	lineage2.2.2	lineage2.2.2		Mycobacterium tuberculosis	STELLENBOSCH UNIVERSITY	2021-05-06	ERR5758428	ERX5468080	PRJEB35725		sputum			Pre-XDR-TB																						99.47	1837826	41	tuberculosis	2.771
SAMN26038142	WGS	PAIRED	ILLUMINA	SRS12173925	SRP076676	Europe	GBR	Birmingham	2011	human	Homo sapiens	3	lineage4.8.2	lineage4.8.2		Mycobacterium tuberculosis	MODMEDMICOXFORD	2022-03-03	SRR18213781	SRX14360403	PRJNA302362					Sensitive																						99.67	1912807	43	tuberculosis	0.845
SAMN37848334	WGS	PAIRED	ILLUMINA	SRS19170426	SRP466602	Asia	VNM	Ho Chi Minh City		human	Homo sapiens	3	lineage1.1.1.1	lineage1.1.1.1		Mycobacterium tuberculosis	UNIVERSITY OF MELBOURNE/ THE PETER DOHERTY INSTITUTE FOR INFECTION AND IMMUNITY	2023-10-16	SRR26399645	SRX22105346	PRJNA1028637		sputum			HR-TB																						99.43	1583759	50	tuberculosis	1.464
SAMN08436063	WGS	PAIRED	ILLUMINA	SRS2894767	SRP128089	Asia	BGD			human	Homo sapiens	3	lineage1.2.2.2	lineage1.2.2.2	L1.2.2	Mycobacterium tuberculosis	SAN RAFFAELE	2018-02-21	SRR6650151	SRX3627981	PRJNA428596					Sensitive					S		S		S				S	S				S			CRyPTIC_WHO2021_PMC7612554	99.23	1150381	25	tuberculosis	6.158
SAMEA2158825	WGS	PAIRED	ILLUMINA	ERS327647	ERP000192	Europe	RUS	Samara					lineage2.2.1	lineage2.2.1		Mycobacterium tuberculosis	SC	2014-03-04	ERR403304	ERX369665	PRJEB2138					Sensitive																						99.55	1868409	43	tuberculosis	2.38
SAMEA7526607	WGS	PAIRED	ILLUMINA	ERS5283080	ERP124850	Asia	IND	Mumbai					lineage3	lineage3		Mycobacterium tuberculosis	FOUNDATION FOR MEDICAL RESEARCH INDIA	2021-11-09	ERR4798053	ERX4667472	PRJEB41116					Sensitive																						99.45	1693818	56	tuberculosis	0.331
SAMN15180319	WGS	PAIRED	ILLUMINA	SRS6813739	SRP266712	Asia	MMR	Yangon		human	Homo sapiens	3	lineage2.2.1	lineage2.2.1		Mycobacterium tuberculosis	UNIVERSITY OF OTAGO	2020-06-10	SRR11972291	SRX8516083	PRJNA638161		sputum			MDR-TB																						98.8	1516352	74	tuberculosis	3.067
SAMEA113538585	WGS	PAIRED	ILLUMINA	ERS15535006	ERP147571	Africa	BWA						lineage4.1.2.1	lineage4.1.2.1		Mycobacterium tuberculosis	FZB	2023-09-17	ERR11466557	ERX10872714	PRJEB62480					Sensitive																						95.9	1380161	39	tuberculosis	0.933
SAMEA112800090	WGS	PAIRED	ILLUMINA	ERS14807636	ERP010814								lineage2.2.1	lineage2.2.1		Mycobacterium tuberculosis	FZB	2023-07-20	ERR11049994	ERX10496784	PRJEB9680					Sensitive																						99.47	1522464	51	tuberculosis	2.437
SAMEA1102569	WGS	PAIRED	ILLUMINA	ERS2395010	ERP107941	Europe	ITA						lineage2.2.1	lineage2.2.1	L2.2.1	Mycobacterium tuberculosis	SAN RAFFAELE SCIENTIFIC INSTITUTE	2022-07-15	ERR2510694	ERX2530109	PRJEB25972					Pre-XDR-TB	R	R			R	S	R	R	S			S	R	R	S	S	S	S	S	R	['Walker_2022','CRyPTIC_reuse_table']	93.42	1877156	42	tuberculosis	1.609
SAMEA7555300	WGS	PAIRED	ILLUMINA	ERS5311943	ERP124941	Europe	GBR						lineage4.1.2.1	lineage4.1.2.1		Mycobacterium tuberculosis	PUBLIC HEALTH ENGLAND	2021-11-11	ERR4821931	ERX4691773	PRJEB41201					Sensitive					S		S					S	S								Walker_2022	95.92	1420202	48	tuberculosis	2.892
SAMEA112804289	WGS	PAIRED	ILLUMINA	ERS14811835	ERP010814								lineage4.1.2.1	lineage4.1.2.1		Mycobacterium tuberculosis	FZB	2023-07-20	ERR11044609	ERX10491400	PRJEB9680					Sensitive																						99.51	1642267	55	tuberculosis	1.387
SAMN41154920	WGS	PAIRED	ILLUMINA	SRS21182857	SRP399923	Oceania	AUS	Victoria	2023	human	Homo sapiens	3	lineage1.2.2.2	lineage1.2.2.2		Mycobacterium tuberculosis	MDUPHL	2024-05-01	SRR28868764	SRX24428287	PRJNA857537					HR-TB																						99.32	1630191	56	tuberculosis	2.617
SAMEA112802058	WGS	PAIRED	ILLUMINA	ERS14809604	ERP010814								lineage4.1.2.1	lineage4.1.2.1		Mycobacterium tuberculosis	FZB	2023-07-21	ERR11068258	ERX10515188	PRJEB9680					Sensitive																						99.27	1688613	55	tuberculosis	1.009
SAMEA112802375	WGS	PAIRED	ILLUMINA	ERS14809921	ERP010814									lineage4.6		Mycobacterium tuberculosis	FZB	2023-07-21	ERR11068588	ERX10515518	PRJEB9680
SAMN06579030	WGS	PAIRED	ILLUMINA	SRS2046107	SRP101836	Asia	IND	Uttar Pradesh	2014	human	Homo sapiens	3	lineage3	lineage3	L3	Mycobacterium tuberculosis	INSTITUTE OF BIOINFORMATICS	2017-03-14	SRR5341392	SRX2638085	PRJNA379070		sputum			Sensitive																						99.5	1617295	46	tuberculosis	0.56
SAMEA5164307	WGS	PAIRED	ILLUMINA	ERS2972029	ERP112727								lineage4.3.3	lineage4.3.3		Mycobacterium tuberculosis	WELLCOME SANGER INSTITUTE	2020-04-19	ERR4024910	ERX4026298	PRJEB30294					Sensitive																						99.85	1779539	60	tuberculosis	0.566
SAMN08143560	WGS	PAIRED	ILLUMINA	SRS2742101	SRP126325	Asia	AZE	Baku		human	Homo sapiens	3	lineage2.2.1	lineage2.2.1		Mycobacterium tuberculosis	NIH	2017-12-07	SRR6356928	SRX3453398	PRJNA421446		sputum			Pre-XDR-TB																						99.58	1668652	57	tuberculosis	1.15
SAMEA1688617	WGS	PAIRED	ILLUMINA	ERS163361	ERP001072	Africa	MWI	Karonga	2002	human	Homo sapiens	3	lineage2.2.1	lineage2.2.1	L2.2.1	Mycobacterium tuberculosis	SC	2013-01-23	ERR221545	ERX196210	PRJEB2794		sputum			Sensitive							S						S								Coll_2018	99.54	1851389	42	tuberculosis	0.827
SAMEA1103136	WGS	PAIRED	ILLUMINA	ERS2395178	ERP107941	Europe	ITA						lineage2.2.1	lineage2.2.1	L2.2.1	Mycobacterium tuberculosis	SAN RAFFAELE SCIENTIFIC INSTITUTE	2021-10-23	ERR2510862	ERX2530277	PRJEB25972					MDR-TB	S	S			R		R	S	S			R	R	R				S			Walker_2022	99.37	1731343	37	tuberculosis	3.049
SAMN04407913	WGS	PAIRED	ILLUMINA	SRS1249510	SRP064127	North America	CAN		2005	human	Homo sapiens	3	lineage4.8	lineage4.8		Mycobacterium tuberculosis	NATIONAL MICROBIOLOGY LABORATORY	2016-01-15	SRR3103497	SRX1532147	PRJNA295328					Sensitive																						99.75	1172123	78	tuberculosis	1.7
SAMN38670633	WGS	PAIRED	ILLUMINA	SRS19780346	SRP476097	Africa	MAR		2013	human	Homo sapiens	3	lineage4.2.2.2	lineage4.2.2.2		Mycobacterium tuberculosis	MASCIR FOUNDATION - MOHAMMED VI POLYTECHNIC UNIVERSITY (UM6P)	2023-12-06	SRR27107257	SRX22796349	PRJNA1048908		sputum			Sensitive																						99.36	1611505	55	tuberculosis	2.325
SAMEA1118739	WGS	PAIRED	ILLUMINA	ERS2398148	ERP107961	Europe	GBR	England					lineage4.1.1.3.1	lineage4.1.1.3.1	L4.1.1.3.1	Mycobacterium tuberculosis	PHE	2021-10-23	ERR2513558	ERX2532768	PRJEB25991					Sensitive					S		S					S	S								Walker_2022	99.56	1870728	64	tuberculosis	0.539
SAMEA7527704	WGS	PAIRED	ILLUMINA	ERS5284175	ERP124850	Asia	IND	Mumbai					La3	La3		Mycobacterium tuberculosis	FOUNDATION FOR MEDICAL RESEARCH INDIA	2021-11-10	ERR4799118	ERX4668535	PRJEB41116					Sensitive	S	S				S	S	S	S				S			S		S	S		Walker_2022	99.55	1564459	51	tuberculosis	3.224
SAMN21978502	WGS	PAIRED	ILLUMINA	SRS10407379	SRP339714					human	Homo sapiens	3	lineage2.2.1	lineage2.2.1		Mycobacterium tuberculosis	TGEN NORTH	2021-10-01	SRR16156197	SRX12441105	PRJNA767684					MDR-TB																						99.49	1732520	58	tuberculosis	2.853
SAMEA2235031	WGS	PAIRED	ILLUMINA	ERS364313	ERP004216	Africa	BEN						lineage5.3	lineage5.3	L5.3	Mycobacterium africanum	SC	2014-05-10	ERR439965	ERX406628	PRJEB4884					Sensitive																						99.25	1594777	36	tuberculosis	1.803
SAMN35339837	WGS	PAIRED	ILLUMINA	SRS17799414	SRP439184	Asia	KAZ		2020	human	Homo sapiens	3	lineage2.2.1	lineage2.2.1		Mycobacterium tuberculosis	NIH / NIAID	2023-05-23	SRR24710259	SRX20488678	PRJNA975605		sputum			Pre-XDR-TB																						99.47	1695614	56	tuberculosis	1.418
SAMEA7526590	WGS	PAIRED	ILLUMINA	ERS5283063	ERP124850	Asia	IND	Mumbai					lineage1.1.2	lineage1.1.2		Mycobacterium tuberculosis	FOUNDATION FOR MEDICAL RESEARCH INDIA	2021-11-09	ERR4798036	ERX4667455	PRJEB41116					Other	S	S				S		S	S							S		S	S		Walker_2022	99.37	1698591	56	tuberculosis	1.061
SAMEA7280470	WGS	PAIRED	ILLUMINA	ERS5041071	ERP123102	Asia	BGD		2009	human	Homo sapiens	3	lineage4.3.4.2	lineage4.3.4.2		Mycobacterium tuberculosis	INSTITUTE OF TROPICAL MEDICINE	2020-08-29	ERR4553728	ERX4490098	PRJEB39569		sputum			MDR-TB																						99.77	1740469	61	tuberculosis	2.834
SAMN08435990	WGS	PAIRED	ILLUMINA	SRS2894722	SRP128089	Asia	BGD			human	Homo sapiens	3	lineage1.1.3.1	lineage1.1.3.1	L1.1.3	Mycobacterium tuberculosis	SAN RAFFAELE	2018-02-21	SRR6650195	SRX3627937	PRJNA428596					Sensitive					S		S		S				S	S				S			CRyPTIC_WHO2021_PMC7612554	99.31	1627555	36	tuberculosis	3.139
SAMN02350452	WGS	PAIRED	['ILLUMINA','ILLUMINA']	SRS494364		Africa	ZAF						lineage2.2.1	lineage2.2.1	L2.2.1	Mycobacterium tuberculosis			['SRR1019126','SRR1140905']	['SRX368641','SRX447306']	PRJNA218269					HR-TB																						99.38	2257707	51	tuberculosis	2.465
SAMEA2534208	WGS	PAIRED	ILLUMINA	ERS457610	ERP005779								lineage4.3.4.2	lineage4.3.4.2		Mycobacterium tuberculosis complex sp.	FZB	2016-06-16	ERR551812	ERX510881	PRJEB6273					Sensitive																						99.84	1280812	82	tuberculosis	3.294
SAMEA1403866	WGS	PAIRED	ILLUMINA	ERS094117	ERP000192	Europe	RUS	Samara	2008	human	Homo sapiens	3	lineage4.8	lineage4.8	L4.8	Mycobacterium tuberculosis	SC	2014-09-28	ERR133828	ERX109846	PRJEB2138					Sensitive																						99.63	1843487	42	tuberculosis	0.898
SAMEA4846659	WGS	PAIRED	ILLUMINA	ERS2666514	ERP021867	Europe	GBR						La1.8.1	La1.8.1	La1	Mycobacterium bovis	WELLCOME SANGER INSTITUTE	2019-08-07	ERR3468620	ERX3490283	PRJEB19799					Other																						94.89	1050428	34	tuberculosis	2.348
SAMEA7545505	WGS	PAIRED	ILLUMINA	ERS5302161	ERP124939	South America	PER		2018				lineage4.3.3	lineage4.3.3		Mycobacterium tuberculosis	UNIVERSIDAD PERUANA CAYETANO HEREDIA	2021-11-10	ERR4812001	ERX4681991	PRJEB41199					Sensitive	S				S	S	S	S	S				S		S	S	S	S	S	S	['Walker_2022','CRyPTIC_reuse_table']	99.61	1842375	63	tuberculosis	0.878
SAMEA104394708	WGS	PAIRED	['ILLUMINA','ILLUMINA']	ERS2012650		Europe	DEU						lineage2.2.1	lineage2.2.1	L2.2.1	Mycobacterium tuberculosis			['ERR2200138','ERR2200137']	['ERX2255125','ERX2255126']	PRJEB9680					Pre-XDR-TB					R		R					R	R	R				R			CRyPTIC_WHO2021_PMC7612554	99.4	3233479	109	tuberculosis	1.421
SAMD00603850	WGS	PAIRED	ILLUMINA	DRS329909	DRP010549	Asia	JPN	Hyogo, Kobe	2016	human	Homo sapiens	3	lineage4.2.2	lineage4.2.2		Mycobacterium tuberculosis	KIH	2023-09-20	DRR474017	DRX458246	PRJDB15809					Sensitive																						99.5	1503701	89	tuberculosis	0.673
SAMEA1707750	WGS	PAIRED	ILLUMINA	ERS179904	ERP000276								lineage3	lineage3		Mycobacterium tuberculosis	SC	2013-02-16	ERR228240	ERX202899	PRJEB2221					Sensitive																						99.35	1941939	43	tuberculosis	0.306
SAMEA7554696	WGS	PAIRED	ILLUMINA	ERS5311340	ERP124941	Europe	GBR						lineage4.2.1	lineage4.2.1		Mycobacterium tuberculosis	PUBLIC HEALTH ENGLAND	2021-11-11	ERR4821328	ERX4691170	PRJEB41201					Sensitive																						99.32	1779621	38	tuberculosis	1.346
SAMN09625656	WGS	PAIRED	ILLUMINA	SRS3525354	SRP152720	North America	USA	Hawaii	2016	human	Homo sapiens	3	lineage1.2.1.2.1	lineage1.2.1.2.1	L1	Mycobacterium tuberculosis	UNIVERSITY OF HAWAII AT MANOA	2018-07-08	SRR7496525	SRX4365944	PRJNA480117		sputum		Manila	HR-TB																						99.42	698205	40	tuberculosis	2.416
SAMN21616444	WGS	PAIRED	ILLUMINA	SRS10316989	SRP338617	North America	CAN	Ontario	2016	human	Homo sapiens	3	lineage4.5	lineage4.5		Mycobacterium tuberculosis	PUBLIC HEALTH ONTARIO	2021-09-24	SRR16058058	SRX12344610	PRJNA766079					MDR-TB	S	S			S	S	R	S	S			R	R	R				S	S		CRyPTIC_WHO2021_PMC7612554	99.43	1450265	44	tuberculosis	2.982
SAMN03647559	WGS	PAIRED	ILLUMINA	SRS990412	SRP061066	Europe	GBR						lineage4.1.1.1	lineage4.1.1.1	L4.1.1.1	Mycobacterium tuberculosis	UNIVERSITY OF OXFORD	2015-07-23	SRR2100386	SRX1095080	PRJNA282721					HR-TB					S		R						S								CRyPTIC_WHO2021_PMC7612554	99.4	1845299	41	tuberculosis	0.869
SAMN41146628	WGS	PAIRED	ILLUMINA	SRS21174047	SRP338930	North America	USA	New York state	2022	human	Homo sapiens	3	lineage4.3.4.1	lineage4.3.4.1		Mycobacterium tuberculosis	WADSWORTH CENTER	2024-05-01	SRR28858738	SRX24418578	PRJNA766641					Other																						99.71	1558226	52	tuberculosis	2.311
SAMN27743955	WGS	PAIRED	ILLUMINA	SRS12725968	SRP276100	North America	USA	Chantilly	2019	human	Homo sapiens	3	lineage1.2.1.2.1	lineage1.2.1.2.1		Mycobacterium tuberculosis	WADSWORTH CENTER	2022-04-22	SRR18897179	SRX14975579	PRJNA650381		sputum			Sensitive																						99.29	519949	28	tuberculosis	4.622
SAMEA7156562	WGS	PAIRED	['ILLUMINA','ILLUMINA']	ERS4917025		Asia	GEO						lineage2.2.1	lineage2.2.1		Mycobacterium tuberculosis			['ERR5864077','ERR5864076']	['ERX5509872','ERX5509871']	PRJEB39561					MDR-TB																						99.44	3235442	67	tuberculosis	1.118
SAMEA112298775	WGS	PAIRED	ILLUMINA	ERS14409598	ERP143890	Europe	MDA	Chisinau					lineage2.2.1	lineage2.2.1		Mycobacterium tuberculosis	FZB	2023-01-15	ERR10762306	ERX10213106	PRJEB58814					MDR-TB																						99.45	1647504	54	tuberculosis	1.778
SAMN31423521	WGS	PAIRED	ILLUMINA	SRS15536547	SRP373287	Europe	ITA	Rome	2021	human	Homo sapiens	3	lineage4.4.1.1	lineage4.4.1.1		Mycobacterium tuberculosis	NATIONAL INSTITUTE OF INFECTIOUS DISEASES L. SPALLANZANI	2022-10-26	SRR22048379	SRX18029539	PRJNA834606		sputum			Other																						96.86	1507743	51	tuberculosis	1.979
SAMN15180202	WGS	PAIRED	ILLUMINA	SRS6813858	SRP266712	Asia	MMR	Yangon		human	Homo sapiens	3	lineage1.2.1.2.1	lineage1.2.1.2.1		Mycobacterium tuberculosis	UNIVERSITY OF OTAGO	2020-06-10	SRR11972172	SRX8516202	PRJNA638161		sputum			Sensitive																						98.81	727368	21	tuberculosis	9.888
SAMN05916384	WGS	PAIRED	ILLUMINA	SRS20795727	SRP496567	South America	PER	Lima	2012	human	Homo sapiens	3	lineage4.1.1	lineage4.1.1		Mycobacterium tuberculosis	FIND, THE FOUNDATION FOR INNOVATIVE NEW DIAGNOSTICS	2024-03-20	SRR28394195	SRX23999157	PRJNA343736		As reported: patient			Sensitive																						99.51	1700562	58	tuberculosis	0.955
SAMN33756372	WGS	PAIRED	ILLUMINA	SRS17044766	SRP427259	Asia	GEO	Tbilisi	2020	human	Homo sapiens	3	lineage4.5	lineage4.5		Mycobacterium tuberculosis	NIH / NIAID	2023-03-17	SRR23862182	SRX19674513	PRJNA944654		sputum			Sensitive																						99.51	1430872	48	tuberculosis	1.643
SAMEA5189370	WGS	PAIRED	ILLUMINA	ERS2996865	ERP021867	Europe	GBR						La1.8.1	La1.8.1	La1	Mycobacterium bovis	WELLCOME SANGER INSTITUTE	2020-06-04	ERR4187613	ERX4149382	PRJEB19799					Other																						99.33	840955	22	tuberculosis	3.17
SAMEA113556575	WGS	PAIRED	ILLUMINA	ERS15552698	ERP147779	Africa	MOZ	Maputo					lineage2.2.1	lineage2.2.1		Mycobacterium tuberculosis	FZB	2023-09-24	ERR11489048	ERX10895224	PRJEB62665					MDR-TB																						99.33	1437564	46	tuberculosis	2.575
SAMN19657998	WGS	PAIRED	ILLUMINA	SRS9179951	SRP323639	Europe	MDA		2019	human	Homo sapiens	3	lineage2.2.1	lineage2.2.1		Mycobacterium tuberculosis	SIMON FRASER UNIVERSITY	2021-06-12	SRR14782494	SRX11115965	PRJNA736718					Sensitive																						99.47	1296981	44	tuberculosis	2.888
SAMN08215418	WGS	PAIRED	ILLUMINA	SRS2775036	SRP119652	North America	CAN	British Columbia	2013	human	Homo sapiens	3	lineage4.4.1.1	lineage4.4.1.1	L4	Mycobacterium tuberculosis	BC CENTRE FOR DISEASE CONTROL PUBLIC HEALTH LABORATORY	2017-12-21	SRR6398081	SRX3491157	PRJNA413593					Sensitive					S		S						S	S							CRyPTIC_WHO2021_PMC7612554	99.66	1835866	49	tuberculosis	0.753
SAMN36834725	WGS	PAIRED	ILLUMINA	SRS18500509	SRP453313	Asia	CHN	Shandong	2017	human	Homo sapiens	3	lineage2.2.1	lineage2.2.1	L4	Mycobacterium tuberculosis	SHANDONG PROVINCIAL HOSPITAL	2023-08-04	SRR25515670	SRX21246229	PRJNA1002108		As reported: phlegm		H37Rv	Sensitive																						99.56	1864525	64	tuberculosis	3.217
SAMEA1569153	WGS	PAIRED	ILLUMINA	ERS153868	ERP001072	Africa	MWI	Karonga	1998	human	Homo sapiens	3	lineage4.3.4.2.1	lineage4.3.4.2.1	L4.3.4.2.1	Mycobacterium tuberculosis	SC	2012-12-22	ERR212019	ERX186684	PRJEB2794		sputum			Sensitive							S						S								Coll_2018	99.59	1724732	39	tuberculosis	1.401
SAMN02584675	WGS	PAIRED	['ILLUMINA','ILLUMINA']	SRS555904		Europe	MDA	Chisinau		human	Homo sapiens	3	lineage4.2.1	lineage4.2.1	L4.2.1	Mycobacterium tuberculosis			['SRR1166177','SRR1169110']	['SRX468485','SRX470676']	PRJNA234652					MDR-TB																						99.39	3401170	75	tuberculosis	0.333
SAMN27520199	WGS	PAIRED	ILLUMINA	SRS12572077	SRP369525	Asia	GEO	Tbilisi	2020	human	Homo sapiens	3	lineage4.3.3	lineage4.3.3		Mycobacterium tuberculosis	NIH / NIAID	2022-04-11	SRR18714992	SRX14815541	PRJNA825524		bronchoalveolar lavage			Sensitive																						99.75	1399901	46	tuberculosis	2.377
SAMEA11761438	WGS	PAIRED	ILLUMINA	ERS9408827	ERP127235	Africa	ZAF		2016	human	Homo sapiens	3	lineage2.2.2	lineage2.2.2		Mycobacterium tuberculosis	DST/NRF CENTRE OF EXCELLENCE FOR BIOMEDICAL TB RES	2022-03-16	ERR8025635	ERX7591223	PRJEB43283		sputum			Pre-XDR-TB																						99.24	1621581	48	tuberculosis	0.941
SAMEA12850695	WGS	PAIRED	ILLUMINA	ERS10459426	ERP123095	Asia	GEO		2016				lineage2.2.1	lineage2.2.1		Mycobacterium tuberculosis	SWISS TROPICAL AND PUBLIC HEALTH INSTITUTE	2023-07-27	ERR11243570	ERX10651774	PRJEB39561		sputum			MDR-TB																						99.39	1701409	34	tuberculosis	0.901
SAMN08376130	WGS	PAIRED	ILLUMINA	SRS2841200	SRP130118	Asia	IDN	Bandung		human	Homo sapiens	3	lineage2.2.1	lineage2.2.1	L2	Mycobacterium tuberculosis	RADBOUDUMC	2018-01-18	SRR6480580	SRX3570202	PRJNA430531		cerebrospinal fluid			Sensitive																						99.55	1676576	36	tuberculosis	2.729
SAMN37848846	WGS	PAIRED	ILLUMINA	SRS19170575	SRP466602	Asia	VNM	Ho Chi Minh City		human	Homo sapiens	3	lineage2.2.1	lineage2.2.1		Mycobacterium tuberculosis	UNIVERSITY OF MELBOURNE/ THE PETER DOHERTY INSTITUTE FOR INFECTION AND IMMUNITY	2023-10-16	SRR26399497	SRX22105494	PRJNA1028637		sputum			HR-TB																						99.59	1619105	55	tuberculosis	1.017
SAMEA1101836	WGS	PAIRED	ILLUMINA	ERS2394829	ERP107941	Asia	PAK						lineage3	lineage3		Mycobacterium tuberculosis	SAN RAFFAELE SCIENTIFIC INSTITUTE	2021-10-23	ERR2510513	ERX2529928	PRJEB25972					MDR-TB	S				S	S	R	S	S				R	R	S	S	S	R	S	R	['Walker_2022','CRyPTIC_reuse_table']	99.47	1471852	40	tuberculosis	2.269
SAMEA7550488	WGS	PAIRED	ILLUMINA	ERS5307138	ERP124941	Europe	GBR						lineage3.1.2.1	lineage3.1.2.1		Mycobacterium tuberculosis	PUBLIC HEALTH ENGLAND	2021-11-10	ERR4817126	ERX4686968	PRJEB41201					Other					S		S					S	S								Walker_2022	99.28	1185377	32	tuberculosis	5.596
SAMEA110241094	WGS	PAIRED	ILLUMINA	ERS12338716	ERP138888	Africa	NAM						lineage4.3.4.1	lineage4.3.4.1		Mycobacterium tuberculosis	FZB	2022-07-12	ERR9907792	ERX9450620	PRJEB54067					Pre-XDR-TB																						99.49	1651196	57	tuberculosis	2.986
SAMEA4706553	WGS	PAIRED	ILLUMINA	ERS2526715	ERP021867	Europe	GBR						La1.8.1	La1.8.1	La1	Mycobacterium bovis	WELLCOME SANGER INSTITUTE	2019-07-18	ERR3439290	ERX3461310	PRJEB19799					Other																						99.35	1815242	57	tuberculosis	2.711
SAMN16966238	WGS	PAIRED	ILLUMINA	SRS7820690	SRP295468	Europe	BEL		2020	human	Homo sapiens	3	La1.2.BCG	La1.2.BCG		Mycobacterium tuberculosis	SCIENSANO	2020-12-02	SRR13180228	SRX9618491	PRJNA681718					Other																						99.39	1768023	97	tuberculosis	3.718
SAMEA112803139	WGS	PAIRED	ILLUMINA	ERS14810685	ERP010814								lineage4.1.2.1	lineage4.1.2.1		Mycobacterium tuberculosis	FZB	2023-07-20	ERR11043429	ERX10490220	PRJEB9680					Sensitive																						99.56	1594708	55	tuberculosis	1.958
SAMN02419662	WGS	PAIRED	['ILLUMINA','ILLUMINA','ILLUMINA','ILLUMINA']	SRS553918		Europe	BLR			human	Homo sapiens	3	lineage2.2.1	lineage2.2.1	L2.2.1	Mycobacterium tuberculosis			['SRR1172219','SRR1169121','SRR1163145','SRR1163325']	['SRX470687','SRX466141']	PRJNA229704		As reported: excreted bodily substance			Pre-XDR-TB																						99.4	5737069	132	tuberculosis	0.97
SAMN40273646	WGS	PAIRED	ILLUMINA	SRS20670892	SRP493618	Asia	GEO	Tbilisi	2023	human	Homo sapiens	3	lineage4.3.3	lineage4.3.3		Mycobacterium tuberculosis	NIH / NIAID	2024-03-06	SRR28239498	SRX23850823	PRJNA1074779		sputum			HR-TB																						99.58	1691865	58	tuberculosis	1.642
SAMN06855956	WGS	PAIRED	ILLUMINA	SRS2261581	SRP108793	North America	MEX	Baja California,Ensenada	2015	domestic cattle	Bos taurus	2	La1.8.1	La1.8.1	La1	Mycobacterium bovis	UNIVERSIDAD AUTONOMA DE BAJA CALIFORNIA	2017-06-08	SRR5657417	SRX2894027	PRJNA384996		lymph node			Other																						99.49	1072433	53	tuberculosis	6.089
SAMEA9976237	WGS	PAIRED	ILLUMINA	ERS7654516	ERP123401	South America	PER	Lima	2010	human	Homo sapiens	3	lineage4.1.2.1	lineage4.1.2.1		Mycobacterium tuberculosis	IMPERIAL COLLEGE LONDON	2021-11-17	ERR6865540	ERX6488968	PRJEB39837					Sensitive																						99.62	1581313	53	tuberculosis	0.584
SAMEA2534527	WGS	PAIRED	ILLUMINA	ERS457929	ERP008667	Africa	SLE						lineage6.2.2	lineage6.2.2	L6.2.2	Mycobacterium africanum	FZB	2015-06-23	ERR552267	ERX511336	PRJEB7727					Sensitive					S		S					S	S	S							CRyPTIC_WHO2021_PMC7612554	99.42	1347156	74	tuberculosis	3.649
SAMEA1904096	WGS	PAIRED	['ILLUMINA','ILLUMINA']	ERS207900									lineage3	lineage3		Mycobacterium tuberculosis			['ERR278602','ERR386961']	['ERX251935','ERX359191']	PRJEB2221					Sensitive																						99.46	4711520	106	tuberculosis	0.441
SAMEA3562791	WGS	PAIRED	ILLUMINA	ERS869940	ERP011639	Europe	PRT						lineage4.3.4.2.1	lineage4.3.4.2.1	L4.3.4.2.1	Mycobacterium tuberculosis	LSHTM	2015-12-10	ERR1036298	ERX1115032	PRJEB10385					MDR-TB	S	S				S				S											Coll_2018	99.72	1638981	38	tuberculosis	3.327
SAMN32938663	WGS	PAIRED	ILLUMINA	SRS16608056	SRP419384	North America	CAN		2019	human	Homo sapiens	3	lineage2.2.1	lineage2.2.1		Mycobacterium tuberculosis	PUBLIC HEALTH AGENCY OF CANADA, NATIONAL MICROBIOLOGY LABORATORY	2023-01-27	SRR23252672	SRX19198122	PRJNA928676					Pre-XDR-TB																						99.39	1544520	59	tuberculosis	2.469
SAMN03653215	WGS	PAIRED	ILLUMINA	SRS935954	SRP058221	Asia	CHN	Shanghai	2009	human	Homo sapiens	3	lineage2.2.1	lineage2.2.1	L2.2.1	Mycobacterium tuberculosis	FUDAN UNIVERSITY	2015-05-14	SRR2024908	SRX1027301	PRJNA283583		sputum			MDR-TB					R		R						R	R							CRyPTIC_WHO2021_PMC7612554	99.39	1578914	34	tuberculosis	3.899
SAMN08732187	WGS	PAIRED	ILLUMINA	SRS3061535	SRP128089					human	Homo sapiens	3	lineage2.2.1	lineage2.2.1		Mycobacterium tuberculosis	SAN RAFFAELE	2018-03-20	SRR6855799	SRX3810990	PRJNA428596					Sensitive																						99.53	574493	32	tuberculosis	5.014
SAMEA7129241	WGS	PAIRED	ILLUMINA	ERS4889741	ERP123265					human	Homo sapiens	3	lineage4.3.1	lineage4.3.1		Mycobacterium tuberculosis	IHU - MEDITERRANEE INFECTION	2020-09-04	ERR4407469	ERX4359617	PRJEB39715					Sensitive																						99.47	880114	48	tuberculosis	3.127
SAMEA8742103	WGS	PAIRED	ILLUMINA	ERS6421685	ERP135632	Africa	ZAF						lineage2.2.1.1	lineage2.2.1.1		Mycobacterium tuberculosis	UNIVERSITY OF CAPE TOWN	2022-03-15	ERR8699785	ERX8357083	PRJEB51043					Sensitive	S				S	S	S	S	S				S		S	S	S	S	S	S	CRyPTIC_reuse_table	99.6	1867285	64	tuberculosis	1.466
SAMN10254817	WGS	PAIRED	ILLUMINA	SRS3947946	SRP053287	North America	USA	Michigan		deer		3	La1.8.1	La1.8.1	La1	Mycobacterium bovis	USDA	2018-10-17	SRR8073658	SRX4901494	PRJNA251692					Other																						99.41	616040	32	tuberculosis	9.186
SAMEA2782865	WGS	PAIRED	ILLUMINA	ERS552610	ERP006738	Asia	THA		2002				lineage1.1.1	lineage1.1.1	L1.1.1	Mycobacterium tuberculosis	SC	2016-01-18	ERR752118	ERX695800	PRJEB7056					MDR-TB																						99.35	1624053	37	tuberculosis	2.006
SAMN10966061	WGS	PAIRED	ILLUMINA	SRS4386951	SRP186442	Europe	GBR	England, Woodchester Park	2008	bovine	Bos taurus	2	La1.8.1	La1.8.1	La1	Mycobacterium bovis	UNIVERSITY COLLEGE DUBLIN	2019-02-21	SRR8600196	SRX5400129	PRJNA523164					Other																						98.15	1615039	36	tuberculosis	5.005
SAMN30185240	WGS	PAIRED	ILLUMINA	SRS14563556	SRP390379	South America	COL		2022	human	Homo sapiens	3	lineage4.3.3	lineage4.3.3		Mycobacterium tuberculosis	UNIVERSIDAD DE ANTIOQUIA	2022-08-08	SRR20958095	SRX16976727	PRJNA867148		sputum			Sensitive																						99.71	1905883	64	tuberculosis	0.704
SAMEA8719002	WGS	PAIRED	ILLUMINA	ERS6403447	ERP128647	Africa	ZAF						lineage4.8.1	lineage4.8.1		Mycobacterium tuberculosis	CTB/NICD	2022-03-15	ERR8975878	ERX5544106	PRJEB44577					Sensitive	S				S	S	S	S	S				S		S	S	S	S	S	S	CRyPTIC_reuse_table	99.77	1863432	69	tuberculosis	5.017
SAMEA112805656	WGS	PAIRED	ILLUMINA	ERS14813202	ERP010814								lineage4.8	lineage4.8		Mycobacterium tuberculosis	FZB	2023-07-21	ERR11081934	ERX10529303	PRJEB9680					Sensitive																						99.62	1634615	55	tuberculosis	1.581
SAMN31030448	WGS	PAIRED	ILLUMINA	SRS15257760	SRP399923	Oceania	AUS	Victoria	2019	human	Homo sapiens	3	lineage1.1.2	lineage1.1.2		Mycobacterium tuberculosis	MDUPHL	2022-09-27	SRR21732521	SRX17728295	PRJNA857537					Sensitive																						99.3	1694235	59	tuberculosis	2.166
SAMEA5189323	WGS	PAIRED	ILLUMINA	ERS2996818	ERP021867	Europe	GBR						La1.8.1	La1.8.1	La1	Mycobacterium bovis	WELLCOME SANGER INSTITUTE	2020-06-04	ERR4187749	ERX4149518	PRJEB19799					Other																						99.33	585843	18	tuberculosis	5.933
SAMEA112799871	WGS	PAIRED	ILLUMINA	ERS14807417	ERP010814								lineage4.7	lineage4.7		Mycobacterium tuberculosis	FZB	2023-07-20	ERR11049751	ERX10496541	PRJEB9680					Sensitive																						99.65	1569460	52	tuberculosis	2.119
SAMN02628493	WGS	PAIRED	['ILLUMINA','ILLUMINA','ILLUMINA','ILLUMINA']	SRS559458		Asia	IRN			human	Homo sapiens	3	lineage2.2.1	lineage2.2.1	L2.2.1	Mycobacterium tuberculosis			['SRR1183029','SRR1172348','SRR1172188','SRR1180211']	['SRX479526','SRX473071']	PRJNA237400					Pre-XDR-TB																						99.05	6161708	113	tuberculosis	1.839
SAMEA2682992	WGS	PAIRED	ILLUMINA	ERS519053	ERP004677	South America	PER		2011	human	Homo sapiens	3	lineage4.3.3	lineage4.3.3	L4.3.3	Mycobacterium tuberculosis	THE WELLCOME TRUST SANGER INSTITUTE	2016-01-09	ERR779912	ERX770339	PRJEB5280					MDR-TB																						99.62	1604330	36	tuberculosis	0.995
SAMN09090546	WGS	PAIRED	ILLUMINA	SRS3269108	SRP135980	Europe	ITA			human	Homo sapiens	3	lineage2.2.1	lineage2.2.1		Mycobacterium tuberculosis	SAN RAFFAELE	2018-05-08	SRR7131184	SRX4052077	PRJNA438921					MDR-TB																						99.9	2110395	68	tuberculosis	2.016
SAMN18648494	WGS	PAIRED	ILLUMINA	SRS8656588	SRP289688	South America	BRA	Mato Grosso do Sul, Campo Grande	2018	human	Homo sapiens	3	lineage4.3.3	lineage4.3.3		Mycobacterium tuberculosis	STANFORD UNIVERSITY	2021-04-07	SRR14165032	SRX10533315	PRJNA671770		sputum			Sensitive																						99.77	1272784	41	tuberculosis	2.389
SAMEA7818958	WGS	PAIRED	ILLUMINA	ERS5566162	ERP021867	Europe	GBR						La1.8.1	La1.8.1	La1	Mycobacterium bovis	WELLCOME SANGER INSTITUTE	2021-02-11	ERR5162066	ERX4967029	PRJEB19799					Other																						99.24	1464328	34	tuberculosis	2.328
SAMN15337206	WGS	PAIRED	ILLUMINA	SRS6881538	SRP268168	Asia	CHN	shenzhen	2017	human	Homo sapiens	3	lineage2.2.1.1	lineage2.2.1		Mycobacterium tuberculosis	FUDAN UNIVERSITY	2020-06-21	SRR12062541	SRX8590388	PRJNA640897		sputum			Pre-XDR-TB																						99.47	1805650	59	tuberculosis	0.787
SAMN36835206	WGS	PAIRED	ILLUMINA	SRS18499882	SRP453313	Asia	CHN	Shandong	2018	human	Homo sapiens	3	lineage2.2.1	lineage2.2.1	L4	Mycobacterium tuberculosis	SHANDONG PROVINCIAL HOSPITAL	2023-08-04	SRR25514976	SRX21245601	PRJNA1002108		As reported: phlegm		H37Rv	Sensitive																						99.58	1867354	65	tuberculosis	2.679
SAMN37848558	WGS	PAIRED	ILLUMINA	SRS19170136	SRP466602	Asia	VNM	Ho Chi Minh City		human	Homo sapiens	3	lineage2.2.1	lineage2.2.1		Mycobacterium tuberculosis	UNIVERSITY OF MELBOURNE/ THE PETER DOHERTY INSTITUTE FOR INFECTION AND IMMUNITY	2023-10-16	SRR26399342	SRX22105055	PRJNA1028637		sputum			Sensitive																						99.45	1636324	54	tuberculosis	1.149
SAMEA104600275	WGS	PAIRED	ILLUMINA	ERS2211557	ERP105903								lineage2.2.1	lineage2.2.1		Mycobacterium tuberculosis complex sp.	FZB	2022-07-23	ERR2307486	ERX2358778	PRJEB24099					MDR-TB																						99.66	1189971	79	tuberculosis	2.609
SAMEA112801115	WGS	PAIRED	ILLUMINA	ERS14808661	ERP010814								lineage4.1.2.1	lineage4.1.2.1		Mycobacterium tuberculosis	FZB	2023-07-20	ERR11067261	ERX10514191	PRJEB9680					Sensitive																						99.31	1661284	55	tuberculosis	1.64
SAMN07998986	WGS	PAIRED	ILLUMINA	SRS2678032	SRP124760	Asia	CHN	Shanghai,Songjiang	2010	human	Homo sapiens	3	lineage2.2.1	lineage2.2.1	L2.2.1	Mycobacterium tuberculosis	FUDAN UNIVERSITY	2017-11-10	SRR6280206	SRX3382509	PRJNA417753		sputum			Sensitive																						98.7	1797241	53	tuberculosis	1.221
SAMN09399452	WGS	PAIRED	ILLUMINA	SRS3634460	SRP075210	Asia	AZE		2017	human	Homo sapiens	3	lineage2.2.1	lineage2.2.1	L2	Mycobacterium tuberculosis	BI	2018-08-07	SRR7653612	SRX4516024	PRJNA318002		sputum			HR-TB																						99.6	1580368	54	tuberculosis	1.851
SAMN31220377	WGS	PAIRED	ILLUMINA	SRS15392809	SRP402335	Asia	CHN	Beijing	2019	human	Homo sapiens	3	lineage2.2.1	lineage2.2.1		Mycobacterium tuberculosis	CAPITAL MEDICAL UNIVERSITY	2022-10-13	SRR21887765	SRX17874581	PRJNA888557		sputum			Pre-XDR-TB																						99.61	1716682	59	tuberculosis	1.572
SAMEA6875541	WGS	PAIRED	ILLUMINA	ERS4603102	ERP122165	Europe	ESP	Valencia	2016				lineage4.8	lineage4.8	L4.1	Mycobacterium tuberculosis	Instituto_de_Biomedicina_de_Valencia	2022-06-11	ERR4195746	ERX4156767	PRJEB38719			No		Sensitive	S					S																99.44	1531653	60	tuberculosis	1.904
SAMEA1465935	WGS	PAIRED	ILLUMINA	ERS078248	ERP001072	Africa	MWI	Karonga	2009	human	Homo sapiens	3	lineage1.1.2	lineage1.1.2	L1.1.2	Mycobacterium tuberculosis	SC	2014-09-26	ERR126639	ERX102788	PRJEB2794		sputum			Sensitive							S						S								Coll_2018	99.28	1843557	42	tuberculosis	1.021
SAMEA1119017	WGS	PAIRED	ILLUMINA	ERS2398426	ERP107961	Europe	GBR	England					lineage3	lineage3	L3	Mycobacterium tuberculosis	PHE	2022-07-20	ERR2513836	ERX2533046	PRJEB25991					Sensitive					S		S					S	S								Walker_2022	99.44	1288304	42	tuberculosis	3.392
SAMN09651603	WGS	PAIRED	ILLUMINA	SRS3544296	SRP153329	Europe	CHE			human	Homo sapiens	3	lineage2.2.1	lineage2.2.1		Mycobacterium tuberculosis	SWISS TROPICAL AND PUBLIC HEALTH INSTITUTE	2018-07-13	SRR7517690	SRX4387830	PRJNA454477		sputum			XDR-TB																						99.44	1631250	37	tuberculosis	2.468
SAMN18823781	WGS	PAIRED	ILLUMINA	SRS8749509	SRP315773	North America	MEX	Baja California	2018	domestic cattle	Bos taurus	2	La1.8.1	La1.8.1	La1	Mycobacterium bovis	USDA-NVSL-DBPL	2021-04-21	SRR14296190	SRX10654193	PRJNA723608					Other																						99.44	1259048	66	tuberculosis	5.151
SAMN19688253	WGS	PAIRED	ILLUMINA	SRS9197875	SRP323639	Europe	MDA		2019	human	Homo sapiens	3	lineage4.8	lineage4.8		Mycobacterium tuberculosis	SIMON FRASER UNIVERSITY	2021-06-13	SRR14801437	SRX11134485	PRJNA736718					Sensitive																						99.61	1677431	57	tuberculosis	1.003
SAMN30962573	WGS	PAIRED	ILLUMINA	SRS15206088	SRP338930	North America	USA	New York state	2017	human	Homo sapiens	3	lineage4.2.2.2	lineage4.2.2.2		Mycobacterium tuberculosis	WADSWORTH CENTER	2022-09-22	SRR21675844	SRX17674190	PRJNA766641					Sensitive																						99.41	1027994	56	tuberculosis	3.859
SAMN31673630	WGS	PAIRED	ILLUMINA	SRS15722556	SRP407089	Oceania	AUS	NSW	2019	human	Homo sapiens	3	lineage4.4.1.1	lineage4.4.1.1		Mycobacterium tuberculosis	INSTITUTE OF CLINICAL PATHOLOGY AND MEDICAL RESEARCH	2022-11-09	SRR22249480	SRX18226208	PRJNA899911					Sensitive																						99.73	1876073	62	tuberculosis	2.522
SAMN21855887	WGS	PAIRED	ILLUMINA	SRS10345850	SRP338907	Asia	GEO	Tbilisi	2020	human	Homo sapiens	3	lineage4.8	lineage4.8		Mycobacterium tuberculosis	NIH / NIAID	2021-10-16	SRR16088372	SRX12374942	PRJNA766649		sputum			Sensitive																						99.59	1573494	51	tuberculosis	1.213
SAMEA7551629	WGS	PAIRED	ILLUMINA	ERS5308277	ERP124941	Europe	GBR						lineage4.1.2.1	lineage4.1.2.1		Mycobacterium tuberculosis	PUBLIC HEALTH ENGLAND	2021-11-10	ERR4818265	ERX4688107	PRJEB41201					Sensitive					S		S					S	S								Walker_2022	83.56	670039	22	tuberculosis	6.02
SAMN41389916	WGS	PAIRED	ILLUMINA	SRS21288075	SRP507535	South America	BRA		2009	human	Homo sapiens	3	lineage4.3.4.2	lineage4.3.4.2		Mycobacterium tuberculosis	FIND, THE FOUNDATION FOR INNOVATIVE NEW DIAGNOSTICS	2024-05-14	SRR29016981	SRX24543551	PRJNA1109295					RR-TB																						99.55	1388441	47	tuberculosis	1.71
SAMEA13292029	WGS	PAIRED	ILLUMINA	ERS10894960	ERP135943	Europe	GBR	Birmingham	2013	human	Homo sapiens	3	lineage3	lineage3		Mycobacterium tuberculosis	NDM EXPERIEMENTAL MEDICINE	2023-11-01	ERR9117788	ERX8660881	PRJEB51323					Other																						86.04	1135404	34	tuberculosis	3.661
SAMEA7525523	WGS	PAIRED	ILLUMINA	ERS5281997	ERP124850	Asia	IND	Mumbai					lineage4.2.2.2	lineage4.2.2.2		Mycobacterium tuberculosis	FOUNDATION FOR MEDICAL RESEARCH INDIA	2021-11-09	ERR4796981	ERX4666396	PRJEB41116					Sensitive	S	S			S	S	R	S	S				S		S	S	S	S	S	S	['Walker_2022','CRyPTIC_reuse_table']	99.42	1609055	51	tuberculosis	1.408
SAMEA7156383	WGS	PAIRED	ILLUMINA	ERS4916846	ERP123095	Asia	GEO						lineage2.2.1	lineage2.2.1		Mycobacterium tuberculosis	SWISS TROPICAL AND PUBLIC HEALTH INSTITUTE	2021-05-15	ERR5863721	ERX5509516	PRJEB39561					MDR-TB																						99.34	1617197	36	tuberculosis	0.997
SAMN08215272	WGS	PAIRED	ILLUMINA	SRS2774990	SRP119652	North America	CAN	British Columbia	2011	human	Homo sapiens	3	lineage2.2.1	lineage2.2.1	L2	Mycobacterium tuberculosis	BC CENTRE FOR DISEASE CONTROL PUBLIC HEALTH LABORATORY	2017-12-24	SRR6398128	SRX3491110	PRJNA413593					Other					S		S						S	S							CRyPTIC_WHO2021_PMC7612554	99.57	1769144	50	tuberculosis	1.089
SAMN40926551	WGS	PAIRED	ILLUMINA	SRS20991512	SRP501133	North America	USA		2023	crab-eating macaque	Macaca fascicularis	2	La3	La3	La3	Mycobacterium orygis	USDA-NVSL-DBPL	2024-04-11	SRR28623810	SRX24221822	PRJNA1099063					Sensitive																						99.66	1489592	79	tuberculosis	4.472
SAMN03647527	WGS	PAIRED	ILLUMINA	SRS990441	SRP061066	Europe	GBR						lineage4.3.4.2	lineage4.3.4.2	L4.3.4.2	Mycobacterium tuberculosis	UNIVERSITY OF OXFORD	2015-07-23	SRR2100354	SRX1095048	PRJNA282721					Sensitive					S		S						S								CRyPTIC_WHO2021_PMC7612554	99.7	1902447	43	tuberculosis	1.413
SAMN26038052	WGS	PAIRED	ILLUMINA	SRS12173791	SRP076676	Europe	GBR	Birmingham	2013	human	Homo sapiens	3	lineage3	lineage3		Mycobacterium tuberculosis	MODMEDMICOXFORD	2022-03-03	SRR18213775	SRX14360269	PRJNA302362					Sensitive																						99.55	1884425	42	tuberculosis	0.426
SAMN26038171	WGS	PAIRED	ILLUMINA	SRS12173756	SRP076676	Europe	GBR	Birmingham	2012	human	Homo sapiens	3	lineage3	lineage3		Mycobacterium tuberculosis	MODMEDMICOXFORD	2022-03-03	SRR18213950	SRX14360234	PRJNA302362					Other																						99.46	1749082	39	tuberculosis	1.73
SAMEA7527474	WGS	PAIRED	ILLUMINA	ERS5283945	ERP124850	Asia	IND	Mumbai					lineage2.2.1	lineage2.2.1		Mycobacterium tuberculosis	FOUNDATION FOR MEDICAL RESEARCH INDIA	2021-11-10	ERR4798888	ERX4668305	PRJEB41116					Other	S	S				S		S	S							S		S	S		Walker_2022	98.63	1581280	52	tuberculosis	1.088
SAMN31806901	WGS	PAIRED	ILLUMINA	SRS15813062	SRP154260	Asia	KAZ	Astana, Almaty	2020	human	Homo sapiens	3	lineage2.2.1	lineage2.2.1		Mycobacterium tuberculosis	CENTER FOR LIFE SCIENCES, NAZARBAYEV UNIVERSITY	2022-11-20	SRR22351857	SRX18322842	PRJNA481625					Pre-XDR-TB																						99.52	1716247	81	tuberculosis	2.898
SAMN19657414	WGS	PAIRED	ILLUMINA	SRS9179304	SRP323639	Europe	MDA		2018	human	Homo sapiens	3	lineage4.2.1.1	lineage4.2.1.1		Mycobacterium tuberculosis	SIMON FRASER UNIVERSITY	2021-06-11	SRR14781953	SRX11115316	PRJNA736718					Other																						99.44	1452353	49	tuberculosis	1.317
SAMN02053791	WGS	PAIRED	['ILLUMINA','ILLUMINA']	SRS415210		Africa	ZAF	Ngwelezane		human	Homo sapiens	3	lineage4.8	lineage4.8	L4.8	Mycobacterium tuberculosis		2013-04-22	['SRR833151','SRR833039']	['SRX270736','SRX270836']	PRJNA198153		As reported: bodily fluid			Sensitive																						98.6	2440789	55	tuberculosis	1.258
SAMEA112805568	WGS	PAIRED	['ILLUMINA','ILLUMINA']	ERS14813114									lineage4.1.1.1	lineage4.1.1.1		Mycobacterium tuberculosis			['ERR11081840','ERR11081841']	['ERX10529209','ERX10529210']	PRJEB9680					Sensitive																						99.27	2679180	97	tuberculosis	0.642
SAMEA7555367	WGS	PAIRED	ILLUMINA	ERS5312010	ERP124941	Europe	GBR						lineage3	lineage3		Mycobacterium tuberculosis	PUBLIC HEALTH ENGLAND	2021-11-11	ERR4821998	ERX4691840	PRJEB41201					Other					S		S						S								Walker_2022	99.49	1824946	41	tuberculosis	1.749
SAMEA8742616	WGS	PAIRED	ILLUMINA	ERS6422197	ERP135631	Africa	ZAF						lineage4.1.2.1	lineage4.1.2.1		Mycobacterium tuberculosis	UNIVERSITY OF CAPE TOWN	2022-03-15	ERR8686565	ERX8350913	PRJEB51042					Sensitive					R	R	S	S	S				S			S	S		S	S	CRyPTIC_reuse_table	99.6	1702827	58	tuberculosis	0.583
SAMN19688692	WGS	PAIRED	ILLUMINA	SRS9198643	SRP323639	Europe	MDA		2018	human	Homo sapiens	3	lineage4.2.1.1	lineage4.2.1.1		Mycobacterium tuberculosis	SIMON FRASER UNIVERSITY	2021-06-13	SRR14802264	SRX11135253	PRJNA736718					HR-TB																						99.54	1662350	57	tuberculosis	0.964
SAMEA2534881	WGS	PAIRED	ILLUMINA	ERS458283	ERP010814	Europe	DEU						lineage4.1.2.1	lineage4.1.2.1	L4.1.2.1	Mycobacterium tuberculosis	FZB	2015-06-25	ERR552757	ERX511826	PRJEB9680					Sensitive					S		S					S	S	S							CRyPTIC_WHO2021_PMC7612554	99.52	1301640	30	tuberculosis	3.493
SAMN20525309	WGS	PAIRED	ILLUMINA	SRS9703472	SRP330727	Asia	CHN	Zheijiang	2013	human	Homo sapiens	3	lineage2.2.1	lineage2.2.1		Mycobacterium tuberculosis	SCHOOL OF PUBLIC HEALTH, FUDAN UNIVERSITY	2021-08-08	SRR15368851	SRX11671363	PRJNA751240		sputum			MDR-TB																						99.52	1728043	58	tuberculosis	0.918
SAMN13813925	WGS	PAIRED	ILLUMINA	SRS5977684	SRP241186	Africa	ZAF		2019	human	Homo sapiens	3	lineage2.2.1	lineage2.2.1	L2	Mycobacterium tuberculosis	UCT	2020-01-10	SRR10869200	SRX7539109	PRJNA600338		sputum			Pre-XDR-TB																						99.41	1747740	41	tuberculosis	2.589
SAMN08795090	WGS	PAIRED	ILLUMINA	SRS3090701	SRP128089					human	Homo sapiens	3	lineage2.2.1	lineage2.2.1		Mycobacterium tuberculosis	SAN RAFFAELE	2018-03-27	SRR6896510	SRX3846393	PRJNA428596					Sensitive																						99.59	852635	47	tuberculosis	3.138
SAMEA1117919	WGS	PAIRED	ILLUMINA	ERS2397328	ERP107961	Europe	GBR	England					lineage4.1.2.1	lineage4.1.2.1	L4.1.2.1	Mycobacterium tuberculosis	PHE	2021-10-23	ERR2512738	ERX2531948	PRJEB25991					Sensitive					S		S					S	S								Walker_2022	99.49	1776326	50	tuberculosis	1.876
SAMEA8742551	WGS	PAIRED	ILLUMINA	ERS6422132	ERP135631	Africa	ZAF						lineage4.3.2.1	lineage4.3.2.1		Mycobacterium tuberculosis	UNIVERSITY OF CAPE TOWN	2022-03-15	ERR8686163	ERX8350848	PRJEB51042					Sensitive	S				S	S	S	S	S				S		S		S	S	S	S	CRyPTIC_reuse_table	99.65	1673867	57	tuberculosis	1.24
SAMEA7526736	WGS	PAIRED	ILLUMINA	ERS5283208	ERP124850	Asia	IND	Mumbai					lineage3.1	lineage3.1		Mycobacterium tuberculosis	FOUNDATION FOR MEDICAL RESEARCH INDIA	2021-11-09	ERR4798180	ERX4667600	PRJEB41116					Sensitive	S	S				S		S	S							S		S	S		Walker_2022	99.34	1702613	44	tuberculosis	2.128
SAMEA3403853	WGS	PAIRED	ILLUMINA	ERS2401272	ERP107971	Europe	NLD						lineage3.1.1	lineage3.1.1	L3.1.1	Mycobacterium tuberculosis	HARVARD MEDICAL SCHOOL	2021-10-23	ERR2516594	ERX2535810	PRJEB26000					MDR-TB					S		R					S	R								Walker_2022	99.35	924480	20	tuberculosis	11.099
SAMN02585922	WGS	PAIRED	['ILLUMINA','ILLUMINA','ILLUMINA','ILLUMINA']	SRS564997		Africa	ZAF	Durban Chest Clinic		human	Homo sapiens	3	lineage2.2.1	lineage2.2.1	L2.2.1	Mycobacterium tuberculosis			['SRR1180343','SRR1180352','SRR1181058','SRR1181317']	['SRX479647','SRX480047']	PRJNA235432					Sensitive																						99.49	6666673	156	tuberculosis	1.171
SAMN13568727	WGS	PAIRED	ILLUMINA	SRS5925395	SRP239172	South America	PER	Lima	2016	human	Homo sapiens	3	lineage4.1.1	lineage4.1.1	L4	Mycobacterium tuberculosis	RADBOUDUMC	2019-12-31	SRR10808887	SRX7482518	PRJNA595834		sputum			Sensitive																						99.37	1733994	65	tuberculosis	13.312
SAMN15437362	WGS	PAIRED	ILLUMINA	SRS6944522	SRP269873	Asia	CHN	lanzhou	2018	human	Homo sapiens	3	lineage2.2.1	lineage2.2.1		Mycobacterium tuberculosis	GANSU PROVINCIAL CENTER FOR DISEASE CONTROL AND PREVENTION	2020-07-03	SRR12142405	SRX8663436	PRJNA643892		mucus			HR-TB																						99.52	1486305	49	tuberculosis	0.967
SAMEA7547680	WGS	PAIRED	ILLUMINA	ERS5304333	ERP124941	Europe	GBR						lineage4.9	lineage4.9		Mycobacterium tuberculosis	PUBLIC HEALTH ENGLAND	2021-11-10	ERR4814320	ERX4684163	PRJEB41201					Sensitive																						99.88	1909310	64	tuberculosis	2.326
SAMEA2533676	WGS	PAIRED	ILLUMINA	ERS457078	ERP010814	Europe	DEU						lineage4.2.2.2	lineage4.2.2.2	L4.2.2.2	Mycobacterium tuberculosis	FZB	2015-06-25	ERR551072	ERX510141	PRJEB9680					Sensitive					S		S					S	S	S							CRyPTIC_WHO2021_PMC7612554	99.46	1452953	33	tuberculosis	3.632
SAMEA6875031	WGS	PAIRED	ILLUMINA	ERS4602592	ERP122165	Europe	ESP	Valencia	2014				lineage4.3.2	lineage4.3.2	L4.3.2	Mycobacterium tuberculosis	Instituto_de_Biomedicina_de_Valencia	2022-06-13	ERR4195229	ERX4156257	PRJEB38719			No		Sensitive	S					S																99.57	1844564	50	tuberculosis	0.922
SAMEA7541733	WGS	PAIRED	ILLUMINA	ERS5298185	ERP124931	Africa	ZAF						lineage4.3.2.1	lineage4.3.2.1		Mycobacterium tuberculosis	CTB/NICD	2021-11-11	ERR4809195	ERX4678735	PRJEB41191					MDR-TB	S				S	I	R	S	S				R		S	S	S	S	S	R	['Walker_2022','CRyPTIC_reuse_table']	99.81	1820016	62	tuberculosis	0.654
SAMEA7562578	WGS	PAIRED	ILLUMINA	ERS5319212	ERP124987				2018				lineage4.3.3	lineage4.3.3		Mycobacterium tuberculosis	IML GAUTING	2021-11-11	ERR4830139	ERX4700123	PRJEB41246					HR-TB	S				S	S	R	S	S				S		S	S	S	S	S	S	CRyPTIC_reuse_table	99.69	1577413	52	tuberculosis	1.7
SAMEA7525847	WGS	PAIRED	ILLUMINA	ERS5282321	ERP124850	Asia	IND	Mumbai					lineage1.2.2.2	lineage1.2.2.2		Mycobacterium tuberculosis	FOUNDATION FOR MEDICAL RESEARCH INDIA	2021-11-09	ERR4797298	ERX4666713	PRJEB41116					Sensitive	S	S			S	S	S	S	S				S		S	S	S	S	S	S	['CRyPTIC_reuse_table','Walker_2022']	99.0	1739135	53	tuberculosis	1.26
SAMD00143006	WGS	PAIRED	ILLUMINA	DRS200915	DRP007602	Asia	JPN	Kinki	2017	human	Homo sapiens	3	lineage4.9	lineage4.9		Mycobacterium tuberculosis	RIT_JATA	2021-08-14	DRR188921	DRX179386	PRJDB7494					Sensitive																						99.79	1136506	74	tuberculosis	1.337
SAMEA112801329	WGS	PAIRED	ILLUMINA	ERS14808875	ERP010814								lineage4.2.2.2	lineage4.2.2.2		Mycobacterium tuberculosis	FZB	2023-07-21	ERR11067496	ERX10514426	PRJEB9680					Sensitive																						98.75	1725197	56	tuberculosis	2.075
SAMEA114807787	WGS	PAIRED	ILLUMINA	ERS17232652	ERP155815	Europe	HRV			human	Homo sapiens	3	lineage2.2.1	lineage2.2.1		Mycobacterium tuberculosis	CROATIAN INSTITUTE OF PUBLIC HEALTH	2023-12-12	ERR12350670	ERX11727532	PRJEB70915		sputum			MDR-TB																						99.39	1798321	56	tuberculosis	2.414
SAMN18175553	WGS	PAIRED	ILLUMINA	SRS8391706	SRP309572	South America	PER		2014	human	Homo sapiens	3	lineage4.3.3	lineage4.3.3		Mycobacterium tuberculosis	INSTITUTO NACIONAL DE SALUD	2021-03-06	SRR13870403	SRX10250898	PRJNA707145					Pre-XDR-TB																						99.58	936556	34	tuberculosis	7.003
SAMN31673814	WGS	PAIRED	ILLUMINA	SRS15723047	SRP407089	Oceania	AUS	NSW	2020	human	Homo sapiens	3	lineage4.7	lineage4.7		Mycobacterium tuberculosis	INSTITUTE OF CLINICAL PATHOLOGY AND MEDICAL RESEARCH	2022-11-09	SRR22250219	SRX18226699	PRJNA899911					Sensitive																						99.68	1857158	59	tuberculosis	1.467
SAMEA1707827	WGS	PAIRED	ILLUMINA	ERS179958	ERP000276								lineage3.1.3	lineage3.1.3		Mycobacterium tuberculosis	SC	2013-02-19	ERR230018	ERX204569	PRJEB2221					Sensitive																						99.3	2614169	59	tuberculosis	0.32
SAMN41146786	WGS	PAIRED	ILLUMINA	SRS21174280	SRP338930	North America	USA	New York state	2023	human	Homo sapiens	3	lineage4.8	lineage4.8		Mycobacterium tuberculosis	WADSWORTH CENTER	2024-05-01	SRR28858505	SRX24418811	PRJNA766641					HR-TB																						99.73	1640960	54	tuberculosis	1.129
SAMEA1885919	WGS	PAIRED	ILLUMINA	ERS202988	ERP000276								lineage3	lineage3		Mycobacterium tuberculosis	SC	2013-05-08	ERR270792	ERX245019	PRJEB2221					HR-TB																						99.21	1682119	35	tuberculosis	2.212
SAMN40983512	WGS	PAIRED	ILLUMINA	SRS21039664	SRP502062	Asia	KAZ		2022	human	Homo sapiens	3	lineage2.2.1	lineage2.2.1		Mycobacterium tuberculosis	NIAID TB PORTALS PROGRAM	2024-04-16	SRR28706557	SRX24273698	PRJNA1074793		sputum			MDR-TB																						99.52	1545765	53	tuberculosis	0.999
SAMEA3420838	WGS	PAIRED	ILLUMINA	ERS2401401	ERP107971	South America	PER						lineage2.2.1	lineage2.2.1	L2.2.1	Mycobacterium tuberculosis	HARVARD MEDICAL SCHOOL	2021-10-23	ERR2516723	ERX2535939	PRJEB26000					Pre-XDR-TB					R							R	R								Walker_2022	99.53	1757985	39	tuberculosis	3.31
SAMN14401595	WGS	PAIRED	ILLUMINA	SRS6336817	SRP253266	Asia	IND	Chennai		human	Homo sapiens	3	lineage1.1.2	lineage1.1.2		Mycobacterium tuberculosis	UNIVERSITY OF SYDNEY	2020-03-19	SRR11348144	SRX7950148	PRJNA613351		sputum			Sensitive																						98.75	1741070	59	tuberculosis	1.03
SAMN13066714	WGS	PAIRED	ILLUMINA	SRS5547150	SRP218410	Africa	ZAF	Durban	2019	human	Homo sapiens	3	lineage4.4.1.1.1	lineage4.4.1.1.1		Mycobacterium tuberculosis	UNIVERSITY COLLEGE LONDON	2019-10-21	SRR10315581	SRX7026687	PRJNA559528		sputum			Pre-XDR-TB																						99.43	1688424	55	tuberculosis	2.007
SAMEA4846767	WGS	PAIRED	ILLUMINA	ERS2666622	ERP021867	Europe	GBR						La1.8.1	La1.8.1	La1	Mycobacterium bovis	WELLCOME SANGER INSTITUTE	2019-08-07	ERR3468728	ERX3490391	PRJEB19799					Other																						99.26	818629	27	tuberculosis	2.829
SAMN20512481	WGS	PAIRED	ILLUMINA	SRS9655797	SRP330727	Asia	CHN	Zheijiang	1998	human	Homo sapiens	3	lineage2.2.1	lineage2.2.1		Mycobacterium tuberculosis	SCHOOL OF PUBLIC HEALTH, FUDAN UNIVERSITY	2021-08-01	SRR15315805	SRX11620535	PRJNA751240		sputum			Sensitive																						99.47	1802380	61	tuberculosis	1.266
SAMEA11008661	WGS	PAIRED	ILLUMINA	ERS8658438	ERP132925	South America	BRA		2018	human	Homo sapiens	3	lineage4.1.2.1	lineage4.1.2.1		Mycobacterium tuberculosis	UNIVERSITY OF S*O PAULO	2022-06-11	ERR7363131	ERX6931768	PRJEB48543		sputum			Sensitive																						99.57	1392029	48	tuberculosis	2.774
SAMEA7551627	WGS	PAIRED	ILLUMINA	ERS5308275	ERP124941	Europe	GBR						lineage4.9	lineage4.9		Mycobacterium tuberculosis	PUBLIC HEALTH ENGLAND	2021-11-10	ERR4818263	ERX4688105	PRJEB41201					Sensitive																						99.93	2763745	62	tuberculosis	1.311
SAMEA7280388	WGS	PAIRED	ILLUMINA	ERS5040989	ERP123102	Asia	BGD		2008	human	Homo sapiens	3		lineage3		Mycobacterium tuberculosis	INSTITUTE OF TROPICAL MEDICINE	2020-08-29	ERR4553646	ERX4490016	PRJEB39569		sputum			MDR-TB																						99.63	1413027	50	tuberculosis	3.022
SAMN30380988	WGS	PAIRED	ILLUMINA	SRS14814357	SRP394383	South America	PRY	Asuncion	2021	human	Homo sapiens	3	lineage4.1.2.1	lineage4.1.2.1		Mycobacterium tuberculosis	STANFORD UNIVERSITY	2022-08-26	SRR21239866	SRX17249375	PRJNA870648		sputum			Sensitive																						99.58	1540645	75	tuberculosis	3.667
SAMEA10029950	WGS	PAIRED	ILLUMINA	ERS7708158	ERP132622	Asia	VNM						lineage2.2.1	lineage2.2.1	L2.2.1	Mycobacterium tuberculosis	FZB	2022-05-09	ERR7911331	ERX7478728	PRJEB48275					MDR-TB	S	S			R		R	S	S			R	R					S			Finci_2022	99.54	1499079	50	tuberculosis	2.557
SAMEA112804271	WGS	PAIRED	ILLUMINA	ERS14811817	ERP010814								lineage4.5	lineage4.5		Mycobacterium tuberculosis	FZB	2023-07-20	ERR11044589	ERX10491380	PRJEB9680					Sensitive																						99.51	1619092	55	tuberculosis	1.683
SAMEA9069934	WGS	PAIRED	ILLUMINA	ERS6798242	ERP129488	Africa	ZAF						lineage2.2.1.1	lineage2.2.1.1		Mycobacterium tuberculosis	Swiss-TPH	2021-06-29	ERR5987242	ERX5627143	PRJEB45389					Sensitive	S				S	S												S			CRyPTIC_WHO2021_PMC7612554	99.5	1625209	37	tuberculosis	1.238
SAMN27763097	WGS	PAIRED	ILLUMINA	SRS12739057	SRP276100	North America	USA	New York	2018	human	Homo sapiens	3	lineage4.1.1.3	lineage4.1.1.3		Mycobacterium tuberculosis	WADSWORTH CENTER	2022-04-25	SRR18911908	SRX14989862	PRJNA650381		sputum			Other																						99.57	1497606	81	tuberculosis	2.644
SAMEA1101596	WGS	PAIRED	ILLUMINA	ERS2394642	ERP107941	Asia	PAK						lineage3	lineage3	L3	Mycobacterium tuberculosis	SAN RAFFAELE SCIENTIFIC INSTITUTE	2021-10-23	ERR2510326	ERX2529741	PRJEB25972					MDR-TB	S				S	S	R	S	S				R	S	S	S	S	S	S	R	['Walker_2022','CRyPTIC_reuse_table']	99.65	2183516	74	tuberculosis	1.125
SAMN19113414	WGS	PAIRED	ILLUMINA	SRS8960755	SRP319622	Oceania	AUS	Northern Territory	2014	human	Homo sapiens	3	lineage1.2.2.2	lineage1.2.2.2		Mycobacterium tuberculosis	MDUPHL	2021-05-15	SRR14519652	SRX10865415	PRJNA729189					Sensitive																						99.33	1511146	52	tuberculosis	3.014
SAMEA7554234	WGS	PAIRED	ILLUMINA	ERS5310879	ERP124941	Europe	GBR						lineage4.3.3	lineage4.3.3		Mycobacterium tuberculosis	PUBLIC HEALTH ENGLAND	2021-11-11	ERR4820867	ERX4690709	PRJEB41201					Sensitive					S		S						S								Walker_2022	99.63	1765858	53	tuberculosis	2.882
SAMEA7129233	WGS	PAIRED	ILLUMINA	ERS4889733	ERP123265					human	Homo sapiens	3	lineage2.2.1	lineage2.2.1		Mycobacterium tuberculosis	IHU - MEDITERRANEE INFECTION	2020-09-04	ERR4407461	ERX4359609	PRJEB39715					HR-TB																						99.47	486913	26	tuberculosis	5.506
SAMEA7524957	WGS	PAIRED	ILLUMINA	ERS5281432	ERP124850	Asia	IND	Mumbai					lineage1.1.2	lineage1.1.2		Mycobacterium tuberculosis	FOUNDATION FOR MEDICAL RESEARCH INDIA	2021-11-09	ERR4796501	ERX4665915	PRJEB41116					Sensitive	S	S			S	S	S	S	S				S		S	S	S	S	S	S	['CRyPTIC_reuse_table','Walker_2022']	99.26	1710703	51	tuberculosis	1.165
G538m						Europe	ESP	province of Valencia	2014				lineage4.3.4.2	lineage4.3.4.2		Mycobacterium tuberculosis								No		Sensitive	S					S																99.69	4667589	122	tuberculosis	1.445
SAMEA2534353	WGS	PAIRED	['ILLUMINA','ILLUMINA','ILLUMINA']	ERS457755									lineage4.1.2	lineage4.1.2		Mycobacterium tuberculosis complex sp.			['ERR552015','ERR552017','ERR552016']	['ERX511084','ERX511085','ERX511086']	PRJEB6273					Other																						99.35	3405174	82	tuberculosis	1.934
SAMN40030658	WGS	PAIRED	ILLUMINA	SRS20526184	SRP226525	Asia	IND	Madhya Pradesh - Bhairopur	2022	human	Homo sapiens	3	lineage3	lineage3		Mycobacterium tuberculosis	CHRISTIAN MEDICAL COLLAGE, VELLORE	2024-02-22	SRR28044407	SRX23695951	PRJNA575883					Sensitive																						99.33	1757487	53	tuberculosis	0.342
SAMN31942651	WGS	PAIRED	ILLUMINA	SRS15909993	SRP410580	South America	PER	Lima	2022	human	Homo sapiens	3	lineage4.8	lineage4.8		Mycobacterium tuberculosis	INSTITUTO NACIONAL DE SALUD	2022-11-30	SRR22461687	SRX18428136	PRJNA906938		sputum			HR-TB																						99.48	1285961	48	tuberculosis	2.189
SAMN41389734	WGS	PAIRED	ILLUMINA	SRS21288488	SRP507535	Asia	BGD		2006	human	Homo sapiens	3	lineage1.1.3.1	lineage1.1.3.1		Mycobacterium tuberculosis	FIND, THE FOUNDATION FOR INNOVATIVE NEW DIAGNOSTICS	2024-05-14	SRR29017162	SRX24543964	PRJNA1109295					MDR-TB																						99.41	1396267	47	tuberculosis	0.731
SAMEA7423513	WGS	PAIRED	ILLUMINA	ERS5181861	ERP124444	Africa	CMR						lineage4.1.4	lineage4.1.4		Mycobacterium tuberculosis complex sp.	FZB	2020-12-22	ERR4872197	ERX4741410	PRJEB40777					MDR-TB																						99.5	1641108	56	tuberculosis	1.589
SAMEA7552974	WGS	PAIRED	ILLUMINA	ERS5309620	ERP124941	Europe	GBR						lineage3.1.2.1	lineage3.1.2.1		Mycobacterium tuberculosis	PUBLIC HEALTH ENGLAND	2021-11-10	ERR4819608	ERX4689450	PRJEB41201					Sensitive					S		S					S	S								Walker_2022	98.53	1084202	29	tuberculosis	6.994
SAMEA7553353	WGS	PAIRED	ILLUMINA	ERS5309999	ERP124941	Europe	GBR						lineage3	lineage3		Mycobacterium tuberculosis	PUBLIC HEALTH ENGLAND	2021-11-10	ERR4819987	ERX4689829	PRJEB41201					Sensitive					S		S						S								Walker_2022	99.36	1310145	30	tuberculosis	3.965
SAMEA3715569	WGS	PAIRED	['ILLUMINA','ILLUMINA']	ERS1022718		Europe	CHE						lineage4.1.2.1	lineage4.1.2.1	L4.1.2.1	Mycobacterium tuberculosis			['ERR1367645','ERR1465795']	['ERX1438771','ERX1536272']	['PRJEB11460','PRJEB12179']					Sensitive																						99.0	1459925	33	tuberculosis	3.503
SAMN35340064	WGS	PAIRED	ILLUMINA	SRS17799342	SRP439184	Asia	KAZ		2020	human	Homo sapiens	3	lineage2.2.1	lineage2.2.1		Mycobacterium tuberculosis	NIH / NIAID	2023-05-23	SRR24709912	SRX20488606	PRJNA975605		sputum			MDR-TB																						99.42	1751116	55	tuberculosis	1.28
SAMN19657297	WGS	PAIRED	ILLUMINA	SRS9179175	SRP323639	Europe	MDA		2018	human	Homo sapiens	3	lineage4.2.1	lineage4.2.1		Mycobacterium tuberculosis	SIMON FRASER UNIVERSITY	2021-06-11	SRR14782082	SRX11115187	PRJNA736718					Sensitive																						99.43	1742993	59	tuberculosis	0.395
SAMN20981878	WGS	PAIRED	ILLUMINA	SRS9967932	SRP333946	Oceania	PNG		2018	human	Homo sapiens	3	lineage2.2.1.1	lineage2.2.1.1		Mycobacterium tuberculosis	THE UNIVERSITY OF QUEENSLAND	2021-08-28	SRR15661599	SRX11958510	PRJNA757443		sputum			MDR-TB																						99.45	1773211	53	tuberculosis	2.102
SAMN41389478	WGS	PAIRED	ILLUMINA	SRS21288818	SRP507535	Asia	BGD		2010	human	Homo sapiens	3	lineage2.2.1	lineage2.2.1		Mycobacterium tuberculosis	FIND, THE FOUNDATION FOR INNOVATIVE NEW DIAGNOSTICS	2024-05-14	SRR29017427	SRX24544294	PRJNA1109295					MDR-TB																						99.57	1568075	53	tuberculosis	0.978
SAMEA3231680	WGS	PAIRED	ILLUMINA	ERS652902	ERP008602	South America	ARG	Buenos Aires	2013	human	Homo sapiens	3	lineage4.1.2.1.1	lineage4.1.2.1.1	L4.1.2.1.1	Mycobacterium tuberculosis	NORWEGIAN INSTITUTE OF PUBLIC HEALTH	2015-02-19	ERR760751	ERX705512	PRJEB7669		sputum			MDR-TB																						99.59	1594836	36	tuberculosis	1.264
SAMN36974145	WGS	PAIRED	ILLUMINA	SRS18600040	SRP454875					human	Homo sapiens	3	lineage2.2.1	lineage2.2.1		Mycobacterium tuberculosis	CHINESE CENTER FOR DISEASE CONTROL AND PREVENTION	2023-08-14	SRR25628604	SRX21355427	PRJNA1005189					Sensitive																						99.55	1784528	61	tuberculosis	1.005
SAMN06010166	WGS	PAIRED	ILLUMINA	SRS20795431	SRP496567	South America	PER	Lima	2012	human	Homo sapiens	3	lineage4.3.3	lineage4.3.3		Mycobacterium tuberculosis	FIND, THE FOUNDATION FOR INNOVATIVE NEW DIAGNOSTICS	2024-03-20	SRR28393836	SRX23998860	PRJNA343736		As reported: patient			MDR-TB																						99.76	1787574	41	tuberculosis	2.135
SAMEA14460623	WGS	PAIRED	ILLUMINA	ERS12088069	ERP137916	Africa	GMB		2014	human	Homo sapiens	3	lineage6.1.3	lineage6.1.3		Mycobacterium tuberculosis	INSTITUTE OF TROPICAL MEDICINE	2022-06-26	ERR9787304	ERX9334580	PRJEB53138		sputum			Other																						99.18	1137259	59	tuberculosis	3.328
SAMN40655201	WGS	PAIRED	ILLUMINA	SRS20888823	SRP498669	Europe	MDA		2019	human	Homo sapiens	3	lineage4.2.1	lineage4.2.1		Mycobacterium tuberculosis	NIAID TB PORTALS PROGRAM	2024-03-29	SRR28498576	SRX24100414	PRJNA1074788		sputum			MDR-TB																						99.23	1105808	37	tuberculosis	1.202
SAMN27519899	WGS	PAIRED	ILLUMINA	SRS12571801	SRP369525	Europe	UKR	Sumy	2020	human	Homo sapiens	3	lineage2.2.1	lineage2.2.1		Mycobacterium tuberculosis	NIH / NIAID	2022-04-11	SRR18714829	SRX14815264	PRJNA825524		sputum			MDR-TB																						99.49	1733206	58	tuberculosis	1.53
SAMEA114236212	WGS	PAIRED	ILLUMINA	ERS16221487	ERP125309	Europe	MDA		2016				lineage4.2.1	lineage4.2.1		Mycobacterium tuberculosis	FZB	2023-09-03	ERR11798673	ERX11197140	PRJEB41518					MDR-TB																						99.39	1560892	53	tuberculosis	1.489
SAMEA4680551	WGS	PAIRED	ILLUMINA	ERS2500747	ERP108919								lineage4.3.3	lineage4.3.3		Mycobacterium tuberculosis	WELLCOME SANGER INSTITUTE	2023-03-11	ERR9634321	ERX9187470	PRJEB26888					Sensitive																						99.51	1549955	50	tuberculosis	0.525
SAMN17301466	WGS	PAIRED	ILLUMINA	SRS8020938	SRP301501	Asia	CHN	Sichuan		human	Homo sapiens	3	lineage4.4.2	lineage4.4.2		Mycobacterium tuberculosis	SCHOOL OF PUBLIC HEALTH, FUDAN UNIVERSITY	2021-01-13	SRR13423654	SRX9838643	PRJNA691674		sputum			HR-TB																						99.55	1653649	50	tuberculosis	0.674
SAMN30543436	WGS	PAIRED	ILLUMINA	SRS14851286	SRP394436	Asia	CHN	Eastern China	2016	human	Homo sapiens	3	lineage2.2.1	lineage2.2.1		Mycobacterium tuberculosis	SCHOOL OF PUBLIC HEALTH, FUDAN UNIVERSITY	2022-08-28	SRR21277562	SRX17286607	PRJNA874331					Pre-XDR-TB																						99.3	1909806	62	tuberculosis	1.016
SAMEA9977198	WGS	PAIRED	ILLUMINA	ERS7655476	ERP123401	South America	PER	Lima	2009	human	Homo sapiens	3	lineage4.1.2.1	lineage4.1.2.1		Mycobacterium tuberculosis	IMPERIAL COLLEGE LONDON	2021-10-15	ERR6866500	ERX6489928	PRJEB39837					Sensitive																						99.54	1599605	55	tuberculosis	0.367
SAMEA7541898	WGS	PAIRED	ILLUMINA	ERS5298350	ERP124931	Africa	ZAF						lineage4.9	lineage4.9		Mycobacterium tuberculosis	CTB/NICD	2021-11-11	ERR4809360	ERX4678900	PRJEB41191					Sensitive																						99.99	1722482	59	tuberculosis	0.224
SAMEA3512756	WGS	PAIRED	ILLUMINA	ERS819905	ERP011796	Africa	UGA						lineage4.6.1.1	lineage4.6.1.1	L4	Mycobacterium tuberculosis	INSTITUTE OF TROPICAL MEDICINE	2022-07-23	ERR987740	ERX1068998	PRJEB10533					Sensitive																						99.65	1699215	32	tuberculosis	2.72
SAMEA7552166	WGS	PAIRED	ILLUMINA	ERS5308814	ERP124941	Europe	GBR						lineage1.2.1.2.1	lineage1.2.1.2.1		Mycobacterium tuberculosis	PUBLIC HEALTH ENGLAND	2021-11-10	ERR4818802	ERX4688644	PRJEB41201					Sensitive					S		S						S								Walker_2022	99.27	1875736	41	tuberculosis	1.819
SAMEA7563778	WGS	PAIRED	ILLUMINA	ERS5320410	ERP125016	Europe	DEU						lineage4.1.2.1	lineage4.1.2.1		Mycobacterium tuberculosis	IML GAUTING	2021-11-11	ERR4831337	ERX4701321	PRJEB41275					Sensitive	S				S	S	S	S	S				S		S	S	S	S	S	S	['Walker_2022','CRyPTIC_reuse_table']	99.36	1713948	58	tuberculosis	1.126
SAMN06091987	WGS	PAIRED	ILLUMINA	SRS1827671	SRP094134	Asia	VNM	Ho Chi Minh City		human	Homo sapiens	3	lineage1.1.1.1	lineage1.1.1.1	L1.1.1.1	Mycobacterium tuberculosis	UNIVERSITY OF MELBOURNE	2016-11-30	SRR5065236	SRX2385603	PRJNA355614		sputum			HR-TB																						99.12	1475724	50	tuberculosis	3.922
SAMN21616223	WGS	PAIRED	ILLUMINA	SRS10317616	SRP338617	North America	CAN	Ontario	2008	human	Homo sapiens	3	lineage4.6.1.2	lineage4.6.1.2		Mycobacterium tuberculosis	PUBLIC HEALTH ONTARIO	2021-09-25	SRR16058628	SRX12345235	PRJNA766079					Sensitive					S		S					S	S								CRyPTIC_WHO2021_PMC7612554	99.58	1519735	41	tuberculosis	1.839
SAMEA5164116	WGS	PAIRED	ILLUMINA	ERS2971839	ERP112727								lineage4.7	lineage4.7		Mycobacterium tuberculosis	WELLCOME SANGER INSTITUTE	2020-04-19	ERR4024581	ERX4025969	PRJEB30294					Sensitive																						99.72	1804900	62	tuberculosis	0.635
SAMEA2062277	WGS	PAIRED	ILLUMINA	ERS234590	ERP000276								lineage3	lineage3		Mycobacterium tuberculosis	SC	2013-08-29	ERR330739	ERX303668	PRJEB2221					Sensitive																						99.42	1714833	38	tuberculosis	0.73
SAMEA104357541	WGS	PAIRED	ILLUMINA	ERS1982519	ERP104892	Asia	CHN		2009	human	Homo sapiens	3	lineage4.4.2	lineage4.4.2	L4.4.2	Mycobacterium tuberculosis	FUDAN UNIVERSITY	2018-10-25	ERR2179746	ERX2236165	PRJEB23157		sputum			Sensitive																						99.33	1784858	51	tuberculosis	0.373
SAMEA104394621	WGS	PAIRED	ILLUMINA	ERS2012563	ERP010814	Europe	DEU						lineage4.1.2.1	lineage4.1.2.1	L4.1.2.1	Mycobacterium tuberculosis	FZB	2017-11-28	ERR2200029	ERX2255017	PRJEB9680					Sensitive					S		S					S	S	S							CRyPTIC_WHO2021_PMC7612554	99.17	1710169	36	tuberculosis	1.428
SAMEA8955471	WGS	PAIRED	ILLUMINA	ERS6638233	ERP130302	Europe	FRA		2016	domestic cattle	Bos taurus	3	La1.2	La1.2	La1	Mycobacterium bovis	ANSES	2022-09-15	ERR6203392	ERX5838545	PRJEB46102					Other																						97.88	1492314	47	tuberculosis	3.959
SAMN07659960	WGS	PAIRED	ILLUMINA	SRS2521465	SRP117784	Europe	GBR	Oxford	2016	human	Homo sapiens	3	lineage2.2.1	lineage2.2.1	L2.2.1	Mycobacterium tuberculosis	MODMEDMICOXFORD	2017-10-27	SRR6046530	SRX3193376	PRJNA401515					Pre-XDR-TB					R		R					R	R								CRyPTIC_WHO2021_PMC7612554	98.5	762552	24	tuberculosis	7.158
SAMN28538189	WGS	PAIRED	ILLUMINA	SRS13093675	SRP373287	Europe	ITA	Rome	2017	human	Homo sapiens	3	lineage4.1.2.1	lineage4.1.2.1		Mycobacterium tuberculosis	NATIONAL INSTITUTE OF INFECTIOUS DISEASES L. SPALLANZANI	2022-05-19	SRR19303853	SRX15364285	PRJNA834606		sputum			Sensitive																						99.5	1421329	48	tuberculosis	2.8
SAMEA12029277	WGS	PAIRED	ILLUMINA	ERS9676253	ERP134194								lineage4.3.2	lineage4.3.2		Mycobacterium tuberculosis	IBV_CSIC	2022-07-31	ERR7821105	ERX7388069	PRJEB49677					Sensitive																						99.5	1874406	52	tuberculosis	2.288
SAMN40983244	WGS	PAIRED	ILLUMINA	SRS21039584	SRP502062	Asia	KAZ		2022	human	Homo sapiens	3	lineage2.2.1	lineage2.2.1		Mycobacterium tuberculosis	NIAID TB PORTALS PROGRAM	2024-04-16	SRR28706638	SRX24273617	PRJNA1074793		sputum			XDR-TB																						99.41	1350843	46	tuberculosis	0.961
SAMEA14460074	WGS	PAIRED	ILLUMINA	ERS12087021	ERP137916	Africa	GMB		2012	human	Homo sapiens	3	lineage4.8	lineage4.8		Mycobacterium tuberculosis	INSTITUTE OF TROPICAL MEDICINE	2022-06-25	ERR9786256	ERX9333532	PRJEB53138		sputum			HR-TB																						99.57	1607332	69	tuberculosis	0.971
SAMEA5164287	WGS	PAIRED	ILLUMINA	ERS2972009	ERP112727								lineage4.3.4.2	lineage4.3.4.2		Mycobacterium tuberculosis	WELLCOME SANGER INSTITUTE	2020-04-19	ERR4024834	ERX4026222	PRJEB30294					RR-TB																						99.8	1739578	60	tuberculosis	1.347
SAMN09399470	WGS	PAIRED	ILLUMINA	SRS3636523	SRP075210	Asia	AZE		2017	human	Homo sapiens	3	lineage2.2.1	lineage2.2.1	L2	Mycobacterium tuberculosis	BI	2018-08-07	SRR7655612	SRX4518008	PRJNA318002					MDR-TB																						99.55	1553738	53	tuberculosis	1.759
SAMN07603328	WGS	PAIRED	ILLUMINA	SRS2543668	SRP116757	Oceania	AUS	Torres Strait Protected Zone	2011	human	Homo sapiens	3	lineage2.2.1.1	lineage2.2.1.1	L2.2.1.1	Mycobacterium tuberculosis	THE UNIVERSITY OF QUEENSLAND	2017-09-27	SRR6079923	SRX3218957	PRJNA401368		sputum			HR-TB																						99.45	1648852	54	tuberculosis	1.201
SAMN40465835	WGS	PAIRED	ILLUMINA	SRS20757009	SRP495384	Asia	IND			human	Homo sapiens	3	lineage2.2.1	lineage2.2.1		Mycobacterium tuberculosis	FIND, THE FOUNDATION FOR INNOVATIVE NEW DIAGNOSTICS	2024-03-15	SRR28351489	SRX23956665	PRJNA1087582		sputum			MDR-TB																						99.75	1801027	52	tuberculosis	1.769
SAMEA3139831	WGS	PAIRED	ILLUMINA	ERS611795	ERP008770	Asia	PAK						lineage1.2.2.2	lineage1.2.2.2	L1.2.2	Mycobacterium tuberculosis	THE AGA KHAN UNIVERSITY	2015-01-29	ERR688020	ERX633021	PRJEB7798					Pre-XDR-TB																						99.11	1043878	23	tuberculosis	6.061
SAMN03300516	WGS	PAIRED	ILLUMINA	SRS838594	SRP053287	North America	MEX		2008	domestic cattle	Bos taurus	2	La1.8.1	La1.8.1	La1	Mycobacterium bovis	USDA-NVSL-DBL	2015-02-23	SRR1792158	SRX867820	PRJNA251692					Other																						99.43	1284929	66	tuberculosis	4.291
SAMN15773075	WGS	PAIRED	ILLUMINA	SRS7172953	SRP276868	Asia	CHN	Tibet	2010	human	Homo sapiens	3	lineage2.2.1	lineage2.2.1		Mycobacterium tuberculosis	FUDAN UNIVERSITY	2020-08-10	SRR12420322	SRX8916381	PRJNA656167		sputum			Sensitive																						98.86	1498004	43	tuberculosis	1.277
SAMEA1102745	WGS	PAIRED	ILLUMINA	ERS2395077	ERP107941	Europe	ITA						lineage4.2.1	lineage4.2.1	L4.2.1	Mycobacterium tuberculosis	SAN RAFFAELE SCIENTIFIC INSTITUTE	2021-10-23	ERR2510761	ERX2530176	PRJEB25972					Sensitive					S		S					S	S								Walker_2022	98.71	2043271	67	tuberculosis	1.189
SAMEA113556559	WGS	PAIRED	ILLUMINA	ERS15552682	ERP147779	Africa	MOZ	Maputo					lineage1.1.3.2	lineage1.1.3.2		Mycobacterium tuberculosis	FZB	2023-10-05	ERR11489029	ERX10895205	PRJEB62665					MDR-TB																						98.92	1734220	51	tuberculosis	1.346
SAMEA3671309	WGS	PAIRED	ILLUMINA	ERS978458	ERP012852								lineage4.3.3	lineage4.3.3	L4.3.3	Mycobacterium tuberculosis	UNIVERSITY OF BASEL	2016-09-29	ERR1193899	ERX1267212	PRJEB11460					HR-TB																						99.74	1558593	53	tuberculosis	3.623
SAMEA1569269	WGS	PAIRED	ILLUMINA	ERS154028	ERP001072	Africa	MWI	Karonga	2010	human	Homo sapiens	3	lineage4.3.4.2.1	lineage4.3.4.2.1	L4.3.4.2.1	Mycobacterium tuberculosis	SC	2012-12-22	ERR212177	ERX186842	PRJEB2794		sputum			Sensitive							S						S								Coll_2018	99.78	1657501	38	tuberculosis	1.699
SAMN08708725	WGS	PAIRED	ILLUMINA	SRS3040854	SRP128089	Europe	UKR			human	Homo sapiens	3	lineage2.2.1	lineage2.2.1		Mycobacterium tuberculosis	SAN RAFFAELE	2018-03-14	SRR6832202	SRX3788188	PRJNA428596					Pre-XDR-TB	S	S			S		R	R	S			R	R	R				R			CRyPTIC_WHO2021_PMC7612554	99.43	1511925	32	tuberculosis	3.064
SAMN04396823	WGS	PAIRED	ILLUMINA	SRS1251192	SRP068570	Asia	IND	Agra	2009	human	Homo sapiens	3	lineage3	lineage3		Mycobacterium tuberculosis	CSIR-IGIB	2016-01-19	SRR3105764	SRX1534116	PRJNA308536		sputum			Pre-XDR-TB																						99.33	943509	20	tuberculosis	11.739
SAMEA13321012	WGS	PAIRED	ILLUMINA	ERS10923748	ERP135372	Africa	KEN	Nairobi					lineage4.8;lineage4.4.1	lineage4.8		Mycobacterium tuberculosis	FZB	2022-05-20	ERR9285802	ERX8827915	PRJEB50767					Sensitive																						99.64	1637000	56	tuberculosis	1.759
SAMEA6617412	WGS	PAIRED	ILLUMINA	ERS4381145	ERP118828	Africa	ZAF		2006	human	Homo sapiens	3	lineage2.2.2	lineage2.2.2		Mycobacterium tuberculosis	STELLENBOSCH UNIVERSITY	2021-05-07	ERR5758476	ERX5468128	PRJEB35725		sputum			Pre-XDR-TB																						99.3	1803296	38	tuberculosis	2.581
SAMEA8718363	WGS	PAIRED	ILLUMINA	ERS6402809	ERP128647	Africa	ZAF						lineage2.2.1	lineage2.2.1		Mycobacterium tuberculosis	CTB/NICD	2022-03-15	ERR8975112	ERX5543468	PRJEB44577					Sensitive	S				S	S	S	S	S				S		S	S	S	S	S	S	CRyPTIC_reuse_table	99.57	1802162	63	tuberculosis	3.948
SAMN21616291	WGS	PAIRED	ILLUMINA	SRS10317635	SRP338617	North America	CAN	Ontario	2011	human	Homo sapiens	3	lineage4.8	lineage4.8		Mycobacterium tuberculosis	PUBLIC HEALTH ONTARIO	2021-09-24	SRR16058607	SRX12345256	PRJNA766079					Sensitive					S		S					S	S								CRyPTIC_WHO2021_PMC7612554	99.59	1667226	57	tuberculosis	2.616
SAMN31030108	WGS	PAIRED	ILLUMINA	SRS15257444	SRP399923	Oceania	AUS	Victoria	2018	human	Homo sapiens	3	lineage1.1.2	lineage1.1.2		Mycobacterium tuberculosis	MDUPHL	2022-09-27	SRR21732188	SRX17727980	PRJNA857537					Sensitive																						99.27	1686759	58	tuberculosis	2.641
SAMN04633352	WGS	PAIRED	ILLUMINA	SRS1540402	SRP075210	Europe	MDA		2015	human	Homo sapiens	3	lineage4.8	lineage4.8		Mycobacterium tuberculosis	BI	2016-07-05	SRR3743395	SRX1897537	PRJNA318002		sputum			Sensitive																						98.34	1574221	33	tuberculosis	1.915
SAMN10592513	WGS	PAIRED	ILLUMINA	SRS4176966	SRP173574	Europe	RUS	Ekaterinburg	2017	human	Homo sapiens	3	lineage2.2.1	lineage2.2.1	L2.2.1	Mycobacterium tuberculosis	VAVILOV INSTITUTE OF GENERAL GENETICS RUSSIAN ACADEMY OF SCIENCES	2018-12-20	SRR8358501	SRX5169263	PRJNA509547		lung			Pre-XDR-TB																						92.97	1656279	41	tuberculosis	0.828
SAMN17004163	WGS	PAIRED	ILLUMINA	SRS7833512	SRP295938	Europe	PRT		2012	red deer	Cervus elaphus	2	La1.7.1	La1.7.1	La1	Mycobacterium bovis	FCUL	2020-12-04	SRR13199747	SRX9633325	PRJNA682618					Other																						84.4	403884	21	tuberculosis	13.724
SAMN19113235	WGS	PAIRED	ILLUMINA	SRS8960698	SRP319622	Oceania	AUS	Northern Territory	2002	human	Homo sapiens	3	lineage2.2.1	lineage2.2.1		Mycobacterium tuberculosis	MDUPHL	2021-05-15	SRR14519709	SRX10865358	PRJNA729189					Sensitive																						99.44	1691652	53	tuberculosis	2.768
SAMD00142404	WGS	PAIRED	ILLUMINA	DRS200677	DRP007602	Asia	JPN	Chubu-Hokuriku	2017	human	Homo sapiens	3	lineage1.2.1.2.1	lineage1.2.1.2.1		Mycobacterium tuberculosis	RIT_JATA	2021-08-14	DRR188918	DRX179383	PRJDB7494					Sensitive																						99.43	1217667	79	tuberculosis	1.038
SAMN21616196	WGS	PAIRED	ILLUMINA	SRS10317147	SRP338617	North America	CAN	Ontario	2003	human	Homo sapiens	3	lineage1.1.2	lineage1.1.2		Mycobacterium tuberculosis	PUBLIC HEALTH ONTARIO	2021-09-24	SRR16057903	SRX12344766	PRJNA766079					Sensitive							R					S		S							CRyPTIC_WHO2021_PMC7612554	99.02	1276065	28	tuberculosis	5.974
SAMN30543790	WGS	PAIRED	ILLUMINA	SRS14851879	SRP394436	Asia	CHN	Eastern China	2020	human	Homo sapiens	3	lineage2.2.1.1	lineage2.2.1.1		Mycobacterium tuberculosis	SCHOOL OF PUBLIC HEALTH, FUDAN UNIVERSITY	2022-08-28	SRR21277589	SRX17287199	PRJNA874331					Sensitive																						99.3	1765930	59	tuberculosis	1.8
SAMEA1485445	WGS	PAIRED	ILLUMINA	ERS107745	ERP001072	Africa	MWI	Karonga	2003	human	Homo sapiens	3	lineage1.1.3.2	lineage1.1.3.2	L1.1.3.2	Mycobacterium tuberculosis	SC	2014-10-19	ERR161129	ERX136979	PRJEB2794		sputum			Sensitive							S						S								Coll_2018	99.09	1752241	39	tuberculosis	0.819
SAMEA7547293	WGS	PAIRED	ILLUMINA	ERS5303947	ERP124940	South America	BRA		2017				lineage4.1.2.1	lineage4.1.2.1		Mycobacterium tuberculosis	BRAZIL	2021-11-10	ERR4813787	ERX4683777	PRJEB41200					RR-TB	S				S	S	S	S	S				S		S	R	S	S	S	S	['Walker_2022','CRyPTIC_reuse_table']	99.63	1782772	61	tuberculosis	0.846
SAMN35981690	WGS	PAIRED	ILLUMINA	SRS18230787	SRP448193				2014	human	Homo sapiens	3	lineage2.2.1	lineage2.2.1		Mycobacterium tuberculosis	CHINESE CENTER FOR DISEASE CONTROL AND PREVENTION	2023-07-09	SRR25206876	SRX20953811	PRJNA987438		sputum			MDR-TB																						99.64	1780170	61	tuberculosis	1.173
SAMN06578981	WGS	PAIRED	ILLUMINA	SRS2046156	SRP101836	Asia	IND	Uttar Pradesh	2014	human	Homo sapiens	3	lineage3	lineage3	L3	Mycobacterium tuberculosis	INSTITUTE OF BIOINFORMATICS	2017-03-14	SRR5341441	SRX2638134	PRJNA379070		sputum			Pre-XDR-TB																						99.44	1980411	45	tuberculosis	0.792
SAMN40031830	WGS	PAIRED	ILLUMINA	SRS20527624	SRP226525	Asia	IND	Madhya Pradesh - Bhairopur	2022	human	Homo sapiens	3	lineage1.1.3			Mycobacterium tuberculosis	CHRISTIAN MEDICAL COLLAGE, VELLORE	2024-02-22	SRR28046163	SRX23697698	PRJNA575883					Sensitive																						98.76	1818738	52	tuberculosis	0.534
SAMN08629243	WGS	PAIRED	ILLUMINA	SRS3012378	SRP128089	Asia	BGD			human	Homo sapiens	3	lineage1.1.3.1	lineage1.1.3.1	L1.1.3	Mycobacterium tuberculosis	SAN RAFFAELE	2018-03-02	SRR6797606	SRX3756687	PRJNA428596					Sensitive					S		S	S	S				S	R				S			CRyPTIC_WHO2021_PMC7612554	99.27	1368717	29	tuberculosis	5.418
SAMD00023386	WGS	PAIRED	ILLUMINA	DRS022552	DRP002857	Asia	JPN		2007				La1.2.BCG	La1.2.BCG	La1	Mycobacterium bovis	NAGASAKI	2016-01-14	DRR029468	DRX026528	PRJDB3073				BCG	Other																						99.26	717716	25	tuberculosis	4.7
SAMEA7551730	WGS	PAIRED	ILLUMINA	ERS5308378	ERP124941	Europe	GBR						lineage4.3.4.2.1	lineage4.3.4.2.1		Mycobacterium tuberculosis	PUBLIC HEALTH ENGLAND	2021-11-10	ERR4818366	ERX4688208	PRJEB41201					Sensitive																						99.3	1753251	39	tuberculosis	2.823
SAMEA1556521	WGS	PAIRED	ILLUMINA	ERS142077	ERP001072	Africa	MWI	Karonga	2004	human	Homo sapiens	3	lineage4.8	lineage4.8	L4.8	Mycobacterium tuberculosis	SC	2012-10-23	ERR181942	ERX158052	PRJEB2794		sputum			HR-TB					S		R					S	S	S							Coll_2018	99.61	2391201	54	tuberculosis	0.375
SAMN03648877	WGS	PAIRED	ILLUMINA	SRS991001	SRP061066	Africa	ZAF						lineage4.1.2.1	lineage4.1.2.1	L4.1.2.1	Mycobacterium tuberculosis	UNIVERSITY OF OXFORD	2015-07-15	SRR2101630	SRX1096324	PRJNA282721					Sensitive	S	S			S		S	S	S			S	S	S				S			CRyPTIC_WHO2021_PMC7612554	99.42	464148	22	tuberculosis	7.018
SAMN35220620	WGS	PAIRED	ILLUMINA	SRS17748945	SRP438696	Asia	GEO		2015	human	Homo sapiens	3	lineage4.3.3	lineage4.3.3		Mycobacterium tuberculosis	NIH / NIAID	2023-05-19	SRR24673567	SRX20453143	PRJNA974487		sputum			Sensitive																						99.61	1220641	40	tuberculosis	2.274
SAMN35543975	WGS	PAIRED	ILLUMINA	SRS18878198	SRP460313	Asia	OMN			human	Homo sapiens	3	lineage3	lineage3		Mycobacterium tuberculosis	EMORY UNIVERSITY SCHOOL OF MEDICINE	2023-10-13	SRR26056465	SRX21772684	PRJNA977967		sputum			HR-TB																						99.56	1830269	63	tuberculosis	0.718
SAMN31672699	WGS	PAIRED	ILLUMINA	SRS15724193	SRP407089	Oceania	AUS	NSW	2017	human	Homo sapiens	3	lineage3	lineage3		Mycobacterium tuberculosis	INSTITUTE OF CLINICAL PATHOLOGY AND MEDICAL RESEARCH	2022-11-09	SRR22251145	SRX18227911	PRJNA899911					Sensitive																						95.45	1917990	62	tuberculosis	1.335
SAMEA8987109	WGS	PAIRED	ILLUMINA	ERS6669811	ERP130602	Europe	FRA		2010	domestic cattle	Bos taurus	3	La1.2	La1.2	La1	Mycobacterium bovis	ANSES	2022-09-22	ERR6337350	ERX5969027	PRJEB46417					Other																						99.45	1368239	76	tuberculosis	3.223
SAMEA2400075	WGS	PAIRED	ILLUMINA	ERS421975	ERP005265								La1.8.1	La1.8.1	La1	Mycobacterium bovis	SC	2014-07-18	ERR564285	ERX523310	PRJEB5830					Other																						99.44	1629992	38	tuberculosis	2.995
SAMEA114236244	WGS	PAIRED	ILLUMINA	ERS16221519	ERP125309	Europe	MDA		2017				lineage4.2.1	lineage4.2.1		Mycobacterium tuberculosis	FZB	2023-09-03	ERR11798706	ERX11197173	PRJEB41518					MDR-TB																						99.38	1628263	55	tuberculosis	1.02
SAMEA10030004	WGS	PAIRED	ILLUMINA	ERS7708212	ERP132622	Asia	VNM						lineage4.1.2.1	lineage4.1.2.1	L4.1.2.1	Mycobacterium tuberculosis	FZB	2022-07-21	ERR7911472	ERX7478869	PRJEB48275					MDR-TB	S	S					R	S	S			S	R					S			Finci_2022	99.5	1776020	59	tuberculosis	1.165
SAMEA2710883	WGS	PAIRED	ILLUMINA	ERS531840	ERP006738	Asia	THA		2004				lineage1.1.1	lineage1.1.1	L1.1.1	Mycobacterium tuberculosis	SC	2016-01-11	ERR718386	ERX662308	PRJEB7056					MDR-TB																						99.31	1626675	37	tuberculosis	1.665
SAMEA7550502	WGS	PAIRED	ILLUMINA	ERS5307152	ERP124941	Europe	GBR						lineage4.1.2.1	lineage4.1.2.1		Mycobacterium tuberculosis	PUBLIC HEALTH ENGLAND	2021-11-10	ERR4817140	ERX4686982	PRJEB41201					Sensitive					S		S					S	S								Walker_2022	99.32	1670909	50	tuberculosis	3.3
SAMN36662622	WGS	PAIRED	ILLUMINA	SRS18393088	SRP450880	Asia	CHN	Tianjin	2014	human	Homo sapiens	3	lineage2.2.1	lineage2.2.1		Mycobacterium tuberculosis	CHINESE ACADEMY OF SCIENCES	2023-07-22	SRR25389521	SRX21127574	PRJNA996873		sputum			Pre-XDR-TB																						99.55	1757311	60	tuberculosis	2.042
SAMEA113537226	WGS	PAIRED	ILLUMINA	ERS15533647	ERP147571	Africa	BWA						lineage4.8.1	lineage4.8.1		Mycobacterium tuberculosis	FZB	2023-09-16	ERR11464994	ERX10871151	PRJEB62480					Sensitive																						99.45	1505078	42	tuberculosis	0.987
SAMN02360629	WGS	PAIRED	['ILLUMINA','ILLUMINA']	SRS487961		Africa	UGA			human	Homo sapiens	3	lineage4.8	lineage4.8	L4.8	Mycobacterium tuberculosis			['SRR1003112','SRR1003111']	['SRX360565','SRX360566']	PRJNA219840					RR-TB																						99.51	2468610	56	tuberculosis	1.782
SAMEA7548956	WGS	PAIRED	ILLUMINA	ERS5305608	ERP124941	Europe	GBR						lineage4.3.4.2	lineage4.3.4.2		Mycobacterium tuberculosis	PUBLIC HEALTH ENGLAND	2021-11-10	ERR4815596	ERX4685438	PRJEB41201					Sensitive																						99.77	1947042	66	tuberculosis	3.081
SAMEA9070516	WGS	PAIRED	ILLUMINA	ERS6798822	ERP129488	Africa	ZAF						lineage2.2.1	lineage2.2.1		Mycobacterium tuberculosis	Swiss-TPH	2021-06-29	ERR5987270	ERX5627723	PRJEB45389					MDR-TB	S																	S			CRyPTIC_WHO2021_PMC7612554	99.51	1701894	57	tuberculosis	1.739
SAMEA9976604	WGS	PAIRED	ILLUMINA	ERS7654883	ERP123401	South America	PER	Lima	2009	human	Homo sapiens	3	lineage4.1.2.1	lineage4.1.2.1		Mycobacterium tuberculosis	IMPERIAL COLLEGE LONDON	2021-10-15	ERR6865907	ERX6489335	PRJEB39837					Sensitive																						99.57	1356256	46	tuberculosis	0.552
SAMEA112801922	WGS	PAIRED	ILLUMINA	ERS14809468	ERP010814								lineage4.6.2.2	lineage4.6.2.2		Mycobacterium tuberculosis	FZB	2023-07-21	ERR11068120	ERX10515050	PRJEB9680					Sensitive																						99.48	1688656	55	tuberculosis	1.279
SAMN25078223	WGS	PAIRED	ILLUMINA	SRS11705228	SRP355687								lineage2.2.1	lineage2.2.1		Mycobacterium tuberculosis	RUTGERS UNIVERSITY NEWARK	2022-01-18	SRR17657983	SRX13826003	PRJNA798436					MDR-TB																						99.46	1813065	62	tuberculosis	1.005
SAMN34293875	WGS	PAIRED	ILLUMINA	SRS17387196	SRP433800	Europe	UKR		2020	human	Homo sapiens	3	lineage2.2.1	lineage2.2.1		Mycobacterium tuberculosis	NIH / NIAID	2023-04-21	SRR24256012	SRX20051938	PRJNA958249		sputum			Pre-XDR-TB																						99.47	1750881	53	tuberculosis	1.04
SAMN09756094	WGS	PAIRED	ILLUMINA	SRS3628488	SRP156366	Europe	MDA		2014	human	Homo sapiens	3	lineage4.2.1	lineage4.2.1	L4	Mycobacterium tuberculosis	YALE SCHOOL OF PUBLIC HEALTH	2018-08-04	SRR7646000	SRX4508815	PRJNA482716					Pre-XDR-TB																						99.09	1293082	27	tuberculosis	3.736
SAMN36974167	WGS	PAIRED	ILLUMINA	SRS18600069	SRP454875					human	Homo sapiens	3	lineage4.5	lineage4.5		Mycobacterium tuberculosis	CHINESE CENTER FOR DISEASE CONTROL AND PREVENTION	2023-08-14	SRR25628575	SRX21355456	PRJNA1005189					Pre-XDR-TB																						99.5	1800630	61	tuberculosis	0.693
SAMEA7553322	WGS	PAIRED	ILLUMINA	ERS5309968	ERP124941	Europe	GBR						lineage4.8	lineage4.8		Mycobacterium tuberculosis	PUBLIC HEALTH ENGLAND	2021-11-10	ERR4819956	ERX4689798	PRJEB41201					Other					R		S						S								Walker_2022	99.66	3108977	70	tuberculosis	1.088
SAMEA5189445	WGS	PAIRED	ILLUMINA	ERS2996940	ERP021867	Europe	GBR						La1.8.1	La1.8.1	La1	Mycobacterium bovis	WELLCOME SANGER INSTITUTE	2020-06-04	ERR4187860	ERX4149629	PRJEB19799					Other																						99.46	1250209	42	tuberculosis	2.481
SAMN19657637	WGS	PAIRED	ILLUMINA	SRS9179549	SRP323639	Europe	MDA		2018	human	Homo sapiens	3	lineage4.1.2.1	lineage4.1.2.1		Mycobacterium tuberculosis	SIMON FRASER UNIVERSITY	2021-06-11	SRR14782301	SRX11115564	PRJNA736718					Sensitive																						99.58	1469653	49	tuberculosis	1.877
SAMN31019811	WGS	PAIRED	ILLUMINA	SRS15238614	SRP338930	North America	USA	New York state	2019	human	Homo sapiens	3	lineage4.4.1.1	lineage4.4.1.1		Mycobacterium tuberculosis	WADSWORTH CENTER	2022-09-26	SRR21710725	SRX17708097	PRJNA766641					MDR-TB																						99.6	1161055	58	tuberculosis	3.314
SAMEA2794326	WGS	PAIRED	ILLUMINA	ERS556305	ERP004216	Africa	GHA						lineage5.1.3	lineage5.1.3	L5.1.3	Mycobacterium africanum	SC	2016-01-09	ERR751304	ERX694986	PRJEB4884					Sensitive																						99.23	1538107	35	tuberculosis	1.701
SAMN07236325	WGS	PAIRED	ILLUMINA	SRS2293222	SRP109608	Asia	THA	Bangkok	2006	human	Homo sapiens	3	lineage2.2.1	lineage2.2.1	L2.2.1	Mycobacterium tuberculosis	MAHIDOL UNIVERSITY	2017-06-19	SRR5709864	SRX2930513	PRJNA390471		sputum			MDR-TB					R		R						R	R							CRyPTIC_WHO2021_PMC7612554	99.59	1562198	54	tuberculosis	1.644
SAMN36834277	WGS	PAIRED	ILLUMINA	SRS18499932	SRP453313	Asia	CHN	Shandong	2015	human	Homo sapiens	3	lineage2.2.1	lineage2.2.1	L4	Mycobacterium tuberculosis	SHANDONG PROVINCIAL HOSPITAL	2023-08-04	SRR25514926	SRX21245651	PRJNA1002108		As reported: phlegm		H37Rv	Sensitive																						99.33	1628015	56	tuberculosis	1.857
SAMEA112800904	WGS	PAIRED	ILLUMINA	ERS14808450	ERP010814								lineage4.1.2.1	lineage4.1.2.1		Mycobacterium tuberculosis	FZB	2023-07-20	ERR11050907	ERX10497698	PRJEB9680					Sensitive																						99.29	1766613	57	tuberculosis	1.166
SAMEA112806409	WGS	PAIRED	ILLUMINA	ERS14813955	ERP010814								lineage4.1.2.1	lineage4.1.2.1		Mycobacterium tuberculosis	FZB	2023-07-21	ERR11082767	ERX10530136	PRJEB9680					Sensitive																						99.66	1727682	59	tuberculosis	2.248
SAMD00263658	WGS	PAIRED	ILLUMINA	DRS357020	DRP011011	Asia	VNM	Da Nang					lineage2.2.1	lineage2.2.1		Mycobacterium tuberculosis	RIT_JATA	2024-01-10	DRR261048	DRX250751	PRJDB10923					HR-TB																						99.22	660511	44	tuberculosis	3.623
SAMN08379840	WGS	PAIRED	ILLUMINA	SRS2844922	SRP128089					human	Homo sapiens	3	lineage2.2.1	lineage2.2.1		Mycobacterium tuberculosis	SAN RAFFAELE	2018-01-19	SRR6485169	SRX3574978	PRJNA428596					Sensitive																						99.6	1062636	26	tuberculosis	5.676
SAMEA1485464	WGS	PAIRED	ILLUMINA	ERS107832	ERP001072	Africa	MWI	Karonga	2003	human	Homo sapiens	3	lineage4.3.4.2.1	lineage4.3.4.2.1	L4.3.4.2.1	Mycobacterium tuberculosis	SC	2014-10-19	ERR161021	ERX136871	PRJEB2794		sputum			Sensitive							S						S								Coll_2018	99.7	1696607	39	tuberculosis	1.592
SAMEA1556676	WGS	PAIRED	ILLUMINA	ERS142179	ERP001072	Africa	MWI	Karonga	2005	human	Homo sapiens	3	lineage3.1.1	lineage3.1.1	L3.1.1	Mycobacterium tuberculosis	SC	2012-10-23	ERR182044	ERX158154	PRJEB2794		sputum			Sensitive							S						S								Coll_2018	99.44	2729395	62	tuberculosis	1.861
SAMN24851371	WGS	PAIRED	ILLUMINA	SRS11614741	SRP313707					human	Homo sapiens	3	lineage4.9	lineage4.9		Mycobacterium tuberculosis	UNIVERSITY OF WISCONSIN-MADISON	2022-01-11	SRR17567907	SRX13737139	PRJNA720149					Sensitive																						99.79	1692078	49	tuberculosis	1.733
SAMN08709128	WGS	PAIRED	ILLUMINA	SRS3041377	SRP128089					human	Homo sapiens	3	lineage2.2.1	lineage2.2.1		Mycobacterium tuberculosis	SAN RAFFAELE	2018-03-14	SRR6832859	SRX3788718	PRJNA428596					Sensitive																						99.4	1460926	31	tuberculosis	3.396
SAMN26038058	WGS	PAIRED	ILLUMINA	SRS12173785	SRP076676	Europe	GBR	Birmingham	2012	human	Homo sapiens	3	lineage2.2.1	lineage2.2.1		Mycobacterium tuberculosis	MODMEDMICOXFORD	2022-03-03	SRR18213921	SRX14360263	PRJNA302362					Sensitive																						99.42	1832726	41	tuberculosis	3.259
SAMN37848357	WGS	PAIRED	ILLUMINA	SRS19170081	SRP466602	Asia	VNM	Ho Chi Minh City		human	Homo sapiens	3	lineage2.2.1	lineage2.2.1		Mycobacterium tuberculosis	UNIVERSITY OF MELBOURNE/ THE PETER DOHERTY INSTITUTE FOR INFECTION AND IMMUNITY	2023-10-16	SRR26399397	SRX22105000	PRJNA1028637		sputum			Sensitive																						99.69	1618505	57	tuberculosis	1.889
SAMEA7527425	WGS	PAIRED	ILLUMINA	ERS5283896	ERP124850	Asia	IND	Mumbai					lineage1.2.2.2	lineage1.2.2.2		Mycobacterium tuberculosis	FOUNDATION FOR MEDICAL RESEARCH INDIA	2021-11-10	ERR4798832	ERX4668256	PRJEB41116					Sensitive	S	S				S	S	S	S				S			S		S	S		Walker_2022	99.29	1673604	54	tuberculosis	1.319
SAMN36183989	WGS	PAIRED	ILLUMINA	SRS18131034	SRP446875					human	Homo sapiens	3	lineage4.4.1.2	lineage4.4.1.2		Mycobacterium tuberculosis	UNIVERSITY OF WISCONSIN-MADISON	2023-06-30	SRR25101067	SRX20854046	PRJNA989669					Sensitive																						76.89	1446939	48	tuberculosis	2.881
SAMN08629519	WGS	PAIRED	ILLUMINA	SRS3012122	SRP128089	Asia	BGD			human	Homo sapiens	3	lineage2.2.2	lineage2.2.2		Mycobacterium tuberculosis	SAN RAFFAELE	2018-03-02	SRR6797865	SRX3756428	PRJNA428596					Other					S		S		S				S	S				R			CRyPTIC_WHO2021_PMC7612554	99.56	2003431	45	tuberculosis	2.979
SAMN05969937	WGS	PAIRED	ILLUMINA	SRS1791682	SRP093599	Europe	GBR	England	2014	human	Homo sapiens	3	lineage2.2.1	lineage2.2.1	L2.2.1	Mycobacterium tuberculosis	MODMEDMICOXFORD	2016-11-09	SRR5007156	SRX2338805	PRJNA339209		sputum			Sensitive																						98.62	1542072	51	tuberculosis	3.157
SAMEA112804695	WGS	PAIRED	ILLUMINA	ERS14812241	ERP010814								lineage4.1.2.1	lineage4.1.2.1		Mycobacterium tuberculosis	FZB	2023-07-22	ERR11080863	ERX10528232	PRJEB9680					Sensitive																						99.42	1322430	44	tuberculosis	2.728
SAMN09708355	WGS	PAIRED	ILLUMINA	SRS3589970	SRP154957				2015	human	Homo sapiens	3	lineage3	lineage3	L3	Mycobacterium tuberculosis	SAN RAFFAELE HOSPITAL	2018-07-24	SRR7585432	SRX4451264	PRJNA482095		sputum			Pre-XDR-TB																						99.38	1654768	48	tuberculosis	2.373
SAMEA7552505	WGS	PAIRED	ILLUMINA	ERS5309152	ERP124941	Europe	GBR						lineage4.1.2.1	lineage4.1.2.1		Mycobacterium tuberculosis	PUBLIC HEALTH ENGLAND	2021-11-10	ERR4819140	ERX4688982	PRJEB41201					Sensitive					S		S						S								Walker_2022	82.27	1270422	28	tuberculosis	3.915
SAMN37847961	WGS	PAIRED	ILLUMINA	SRS19170424	SRP466602	Asia	VNM	Ho Chi Minh City		human	Homo sapiens	3	lineage1.1.1.1	lineage1.1.1.1		Mycobacterium tuberculosis	UNIVERSITY OF MELBOURNE/ THE PETER DOHERTY INSTITUTE FOR INFECTION AND IMMUNITY	2023-10-16	SRR26399650	SRX22105341	PRJNA1028637		cerebrospinal fluid			Sensitive																						99.16	1507810	48	tuberculosis	3.438
SAMEA5164227	WGS	PAIRED	ILLUMINA	ERS2971949	ERP112727								lineage2.2.1	lineage2.2.1		Mycobacterium tuberculosis	WELLCOME SANGER INSTITUTE	2020-04-19	ERR4024606	ERX4025994	PRJEB30294					Sensitive																						99.57	1907841	65	tuberculosis	0.817
SAMN17019878	WGS	PAIRED	ILLUMINA	SRS7863138	SRP297425	Europe	BLR	Minsk		human	Homo sapiens	3	lineage2.2.1	lineage2.2.1		Mycobacterium tuberculosis	NIH / NIAID	2020-12-09	SRR13232692	SRX9664645	PRJNA683067		sputum			MDR-TB																						99.5	1665544	57	tuberculosis	1.802
SAMEA104394414	WGS	PAIRED	ILLUMINA	ERS2012356	ERP010814	Europe	DEU						lineage2.2.1	lineage2.2.1	L2.2.1	Mycobacterium tuberculosis	FZB	2017-11-28	ERR2199786	ERX2254774	PRJEB9680					MDR-TB					R		R					R	R	S							CRyPTIC_WHO2021_PMC7612554	99.44	1713401	37	tuberculosis	2.083
SAMEA112805539	WGS	PAIRED	ILLUMINA	ERS14813085	ERP010814								lineage4.3.3	lineage4.3.3		Mycobacterium tuberculosis	FZB	2023-07-21	ERR11081809	ERX10529178	PRJEB9680					XDR-TB																						99.72	1631510	56	tuberculosis	2.179
SAMN13735019	WGS	PAIRED	ILLUMINA	SRS5942958	SRP239463	Asia	THA		2008	human	Homo sapiens	3	lineage2.2.1	lineage2.2.1	L2.2.1	Mycobacterium tuberculosis	MAHIDOL UNIVERSITY	2020-01-04	SRR10828202	SRX7501558	PRJNA598949		sputum			Pre-XDR-TB																						99.67	871336	49	tuberculosis	3.408
SAMN40566241	WGS	PAIRED	ILLUMINA	SRS20808924	SRP338930	North America	USA	New York state	2021	human	Homo sapiens	3	lineage3	lineage3		Mycobacterium tuberculosis	WADSWORTH CENTER	2024-03-21	SRR28409377	SRX24013795	PRJNA766641		bronchial wash			Sensitive																						99.15	1766192	64	tuberculosis	0.98
SAMN30158059	WGS	PAIRED	ILLUMINA	SRS14573095	SRP390552	Asia	CHN	Guangdong	2017	human	Homo sapiens	3	lineage2.2.1	lineage2.2.1		Mycobacterium tuberculosis	CENTRE FOR TUBERCULOSIS CONTROL OF GUANGDONG PROVINCE	2022-08-08	SRR20969388	SRX16987332	PRJNA866200		sputum			Sensitive																						99.06	1858589	64	tuberculosis	2.069
SAMN04522103	WGS	['PAIRED','SINGLE']	['ILLUMINA','ILLUMINA']	SRS1531889		Africa	CIV			human	Homo sapiens	3	lineage4.6.2.2	lineage4.6.2.2	L4	Mycobacterium tuberculosis			['SRR3732715','SRR11947375']	['SRX8491894','SRX1888521']	PRJNA300846		sputum			Sensitive																						98.98	1524314	31	tuberculosis	3.722
SAMN07766387	WGS	PAIRED	ILLUMINA	SRS2576971	SRP119652	North America	CAN	British Columbia	2013	human	Homo sapiens	3	lineage4.1.1.1	lineage4.1.1.1	L4	Mycobacterium tuberculosis	BC CENTRE FOR DISEASE CONTROL PUBLIC HEALTH LABORATORY	2017-10-11	SRR6152644	SRX3264756	PRJNA413593					HR-TB																						99.47	1893155	53	tuberculosis	1.004
SAMN20512586	WGS	PAIRED	ILLUMINA	SRS9655913	SRP330727	Asia	CHN	Zheijiang	2003	human	Homo sapiens	3	lineage4.4.2	lineage4.4.2		Mycobacterium tuberculosis	SCHOOL OF PUBLIC HEALTH, FUDAN UNIVERSITY	2021-08-01	SRR15316361	SRX11620651	PRJNA751240		sputum			MDR-TB																						99.5	1306423	48	tuberculosis	0.184
SAMN31673340	WGS	PAIRED	ILLUMINA	SRS15724813	SRP407089	Oceania	AUS	NSW	2019	human	Homo sapiens	3	lineage2.2.1.1	lineage2.2.1.1		Mycobacterium tuberculosis	INSTITUTE OF CLINICAL PATHOLOGY AND MEDICAL RESEARCH	2022-11-10	SRR22251798	SRX18228531	PRJNA899911					Sensitive																						99.7	1897118	58	tuberculosis	4.034
SAMEA112803483	WGS	PAIRED	ILLUMINA	ERS14811029	ERP010814								lineage4.7	lineage4.7		Mycobacterium tuberculosis	FZB	2023-07-20	ERR11043791	ERX10490582	PRJEB9680					MDR-TB																						99.68	1185250	41	tuberculosis	1.729
SAMEA3448749	WGS	PAIRED	ILLUMINA	ERS2402120	ERP107973	Europe	NLD						lineage3.1.2	lineage3.1.2	L3.1.2	Mycobacterium tuberculosis	RIVM	2021-10-23	ERR2517442	ERX2536658	PRJEB26002					Sensitive					S		S					S	S								Walker_2022	99.43	1790804	46	tuberculosis	1.597
SAMN13735704	WGS	PAIRED	ILLUMINA	SRS5943390	SRP239473	Asia	THA		2015	human	Homo sapiens	3	lineage2.2.1	lineage2.2.1	L2.2.1	Mycobacterium tuberculosis	KHON KAEN UNIVERSITY	2020-01-05	SRR10828641	SRX7501991	PRJNA598981		sputum			Pre-XDR-TB																						99.52	1798923	60	tuberculosis	0.897
SAMN21856004	WGS	PAIRED	ILLUMINA	SRS10345756	SRP338907	Asia	GEO	Tbilisi	2019	human	Homo sapiens	3	lineage4.8	lineage4.8		Mycobacterium tuberculosis	NIH / NIAID	2021-10-15	SRR16088467	SRX12374848	PRJNA766649		sputum			Sensitive																						99.6	1577557	49	tuberculosis	1.131
SAMN19688101	WGS	PAIRED	ILLUMINA	SRS9198269	SRP323639	Europe	MDA		2018	human	Homo sapiens	3	lineage2.2.1	lineage2.2.1		Mycobacterium tuberculosis	SIMON FRASER UNIVERSITY	2021-06-13	SRR14801640	SRX11134877	PRJNA736718					HR-TB																						99.52	1661042	57	tuberculosis	1.361
SAMN31674251	WGS	PAIRED	ILLUMINA	SRS15722989	SRP407089	Oceania	AUS	NSW	2021	human	Homo sapiens	3	lineage4.1.1.3	lineage4.1.1.3		Mycobacterium tuberculosis	INSTITUTE OF CLINICAL PATHOLOGY AND MEDICAL RESEARCH	2022-11-09	SRR22249719	SRX18226641	PRJNA899911					Sensitive																						99.56	1958541	66	tuberculosis	2.327
SAMEA104304857	WGS	PAIRED	ILLUMINA	ERS1929835	ERP012255								lineage4.3.4.2.1	lineage4.3.4.2.1		Mycobacterium tuberculosis	LSHTM	2017-12-27	ERR2124097	ERX2180949	PRJEB10950					HR-TB					R		R						S	R							Coll_2018	99.68	1437545	28	tuberculosis	2.928
SAMN27520141	WGS	PAIRED	ILLUMINA	SRS12572237	SRP369525	Asia	GEO	Tbilisi	2020	human	Homo sapiens	3	lineage4.8	lineage4.8		Mycobacterium tuberculosis	NIH / NIAID	2022-04-11	SRR18715428	SRX14815700	PRJNA825524		sputum			HR-TB																						99.53	1483775	46	tuberculosis	1.719
SAMD00603769	WGS	PAIRED	ILLUMINA	DRS329828	DRP010549	Asia	JPN	Hyogo, Kobe	2018	human	Homo sapiens	3	lineage2.2.1	lineage2.2.1		Mycobacterium tuberculosis	KIH	2023-09-20	DRR473936	DRX458165	PRJDB15809					Sensitive																						99.56	1472785	50	tuberculosis	2.235
SAMN08795380	WGS	PAIRED	ILLUMINA	SRS3090737	SRP128089					human	Homo sapiens	3	lineage4.3.4.2.1	lineage4.3.4.2.1		Mycobacterium tuberculosis	SAN RAFFAELE	2018-03-26	SRR6896470	SRX3846433	PRJNA428596					Sensitive																						98.48	457180	23	tuberculosis	11.398
G1854						Europe	ESP	province of Valencia	2016				lineage4.8	lineage4.8		Mycobacterium tuberculosis								No		Sensitive	S					S																99.83	1778689	46	tuberculosis	0.561
SAMEA114236289	WGS	PAIRED	['ILLUMINA','ILLUMINA']	ERS16221564		Europe	MDA						lineage4.2.1	lineage4.2.1		Mycobacterium tuberculosis			['ERR11798753','ERR11798754']	['ERX11197220','ERX11197221']	PRJEB41518					MDR-TB																						99.32	1764185	57	tuberculosis	0.95
SAMN06055617	WGS	PAIRED	ILLUMINA	SRS1834047	SRP094134	Asia	VNM	Ho Chi Minh City		human	Homo sapiens	3	lineage1.1.1.1	lineage1.1.1.1	L1.1.1.1	Mycobacterium tuberculosis	UNIVERSITY OF MELBOURNE	2016-12-02	SRR5073501	SRX2392591	PRJNA355614		sputum			Sensitive																						99.18	1706463	58	tuberculosis	3.743
SAMEA14460103	WGS	PAIRED	ILLUMINA	ERS12087050	ERP137916	Africa	GMB		2012	human	Homo sapiens	3	lineage4.6.2.2	lineage4.6.2.2		Mycobacterium tuberculosis	INSTITUTE OF TROPICAL MEDICINE	2022-06-25	ERR9786285	ERX9333561	PRJEB53138		sputum			Sensitive																						99.41	1471731	70	tuberculosis	2.677
SAMEA3558832	WGS	PAIRED	ILLUMINA	ERS865981	ERP011639	South America	BRA						lineage4.1.2.1	lineage4.1.2.1	L4.1.2.1	Mycobacterium tuberculosis	LSHTM	2015-12-10	ERR1035299	ERX1114097	PRJEB10385					MDR-TB	R	R			R		R	R		R			R	R							Coll_2018	99.59	1193169	27	tuberculosis	3.076
SAMN05969932	WGS	PAIRED	ILLUMINA	SRS1791701	SRP093599	Europe	GBR	England	2015	human	Homo sapiens	3	lineage4.7	lineage4.7	L4.7	Mycobacterium tuberculosis	MODMEDMICOXFORD	2016-11-09	SRR5007176	SRX2338825	PRJNA339209		As reported: bronchoalveolar lavage			Sensitive																						99.28	1338984	45	tuberculosis	2.761
SAMD00142399	WGS	PAIRED	ILLUMINA	DRS200672	DRP007602	Asia	JPN	Kanto	2017	human	Homo sapiens	3	lineage1.2.1.2.1	lineage1.2.1.2.1		Mycobacterium tuberculosis	RIT_JATA	2021-08-14	DRR188865	DRX179330	PRJDB7494					Sensitive																						99.43	780056	49	tuberculosis	2.166
SAMN18647931	WGS	PAIRED	ILLUMINA	SRS8656553	SRP289688	South America	BRA	Mato Grosso do Sul, Campo Grande	2017	human	Homo sapiens	3	lineage4.4.1.2	lineage4.4.1.2		Mycobacterium tuberculosis	STANFORD UNIVERSITY	2021-04-07	SRR14165067	SRX10533280	PRJNA671770		sputum			Sensitive																						99.83	2124023	72	tuberculosis	0.531
SAMEA110040818	WGS	PAIRED	ILLUMINA	ERS12087363	ERP137916	Africa	GMB		2013	human	Homo sapiens	3	lineage4.3.4.2	lineage4.3.4.2		Mycobacterium tuberculosis	INSTITUTE OF TROPICAL MEDICINE	2022-06-25	ERR9786598	ERX9333874	PRJEB53138		sputum			Sensitive																						99.7	1182574	55	tuberculosis	2.532
SAMN08629371	WGS	PAIRED	ILLUMINA	SRS3012349	SRP128089	Asia	BGD			human	Homo sapiens	3	lineage1.1.3.1	lineage1.1.3.1	L1.1.3	Mycobacterium tuberculosis	SAN RAFFAELE	2018-03-02	SRR6797636	SRX3756657	PRJNA428596					Sensitive					S		S		S				S	R				S			CRyPTIC_WHO2021_PMC7612554	99.16	1303959	29	tuberculosis	4.401
SAMEA7554922	WGS	PAIRED	ILLUMINA	ERS5311566	ERP124941	Europe	GBR						lineage4.1.2.1	lineage4.1.2.1		Mycobacterium tuberculosis	PUBLIC HEALTH ENGLAND	2021-11-11	ERR4821554	ERX4691396	PRJEB41201					Sensitive					S		S					S	S								Walker_2022	99.55	1686488	57	tuberculosis	2.668
G2454						Europe	ESP	province of Valencia	2017				lineage6.3.1	lineage6.3.1		Mycobacterium tuberculosis								No		Sensitive	S					S																99.54	2479262	129	tuberculosis	1.982
SAMEA7551008	WGS	PAIRED	ILLUMINA	ERS5307657	ERP124941	Europe	GBR						lineage4.8	lineage4.8		Mycobacterium tuberculosis	PUBLIC HEALTH ENGLAND	2021-11-10	ERR4817645	ERX4687487	PRJEB41201					Sensitive																						83.83	1747018	39	tuberculosis	1.624
SAMN13937550	WGS	PAIRED	ILLUMINA	SRS6112408	SRP075210	Asia	GEO	Tbilisi	2019	human	Homo sapiens	3	lineage2.2.1	lineage2.2.1		Mycobacterium tuberculosis	BROAD INSTITUTE	2020-02-06	SRR11033717	SRX7685909	PRJNA318002		sputum			MDR-TB																						99.5	1732297	59	tuberculosis	1.876
SAMEA11761306	WGS	PAIRED	ILLUMINA	ERS9408695	ERP127235	Africa	ZAF		2013	human	Homo sapiens	3	lineage2.2.1	lineage2.2.1		Mycobacterium tuberculosis	DST/NRF CENTRE OF EXCELLENCE FOR BIOMEDICAL TB RES	2022-03-16	ERR8025503	ERX7591091	PRJEB43283		sputum			Pre-XDR-TB																						99.1	1541576	43	tuberculosis	0.889
SAMN37848835	WGS	PAIRED	ILLUMINA	SRS19170563	SRP466602	Asia	VNM	Ho Chi Minh City		human	Homo sapiens	3	lineage2.2.1	lineage2.2.1		Mycobacterium tuberculosis	UNIVERSITY OF MELBOURNE/ THE PETER DOHERTY INSTITUTE FOR INFECTION AND IMMUNITY	2023-10-16	SRR26399509	SRX22105482	PRJNA1028637		sputum			HR-TB																						99.4	1572463	54	tuberculosis	1.304
SAMEA6875449	WGS	PAIRED	ILLUMINA	ERS4603010	ERP122165	Europe	ESP	Valencia	2015				lineage4	lineage4	L4	Mycobacterium tuberculosis	Instituto_de_Biomedicina_de_Valencia	2022-06-11	ERR4195655	ERX4156675	PRJEB38719			No		Other	S					S																99.71	1686544	92	tuberculosis	1.235
SAMN19113363	WGS	PAIRED	ILLUMINA	SRS8960809	SRP319622	Oceania	AUS	Northern Territory	2012	human	Homo sapiens	3	lineage1.1.1.1	lineage1.1.1.1		Mycobacterium tuberculosis	MDUPHL	2021-05-15	SRR14520103	SRX10865469	PRJNA729189					Sensitive																						99.33	1726355	60	tuberculosis	2.752
SAMN09651600	WGS	PAIRED	ILLUMINA	SRS3544248	SRP153329	Europe	CHE			human	Homo sapiens	3	lineage1.1.1.1	lineage1.1.1.1		Mycobacterium tuberculosis	SWISS TROPICAL AND PUBLIC HEALTH INSTITUTE	2018-07-13	SRR7517757	SRX4387763	PRJNA454477		sputum			MDR-TB																						99.3	1688398	38	tuberculosis	2.657
SAMN03647483	WGS	PAIRED	ILLUMINA	SRS990482	SRP061066	Europe	GBR						lineage4.7	lineage4.7	L4.7	Mycobacterium tuberculosis	UNIVERSITY OF OXFORD	2015-07-15	SRR2100310	SRX1095004	PRJNA282721					Sensitive					S		S					S	S								CRyPTIC_WHO2021_PMC7612554	99.61	1906305	43	tuberculosis	0.555
SAMEA1404043	WGS	PAIRED	ILLUMINA	ERS096485	ERP000192	Europe	RUS	Samara	2009	human	Homo sapiens	3	lineage2.2.1	lineage2.2.1	L2.2.1	Mycobacterium tuberculosis	SC	2014-10-17	ERR144610	ERX120538	PRJEB2138					Sensitive	S	S			S		S		S				S	S				S			CRyPTIC_WHO2021_PMC7612554	99.52	1811109	41	tuberculosis	0.982
SAMN08214762	WGS	PAIRED	ILLUMINA	SRS2774701	SRP119652	North America	CAN	British Columbia	2002	human	Homo sapiens	3	lineage3	lineage3	L1	Mycobacterium tuberculosis	BC CENTRE FOR DISEASE CONTROL PUBLIC HEALTH LABORATORY	2017-12-24	SRR6397337	SRX3490821	PRJNA413593					Sensitive					S		S						S	S							CRyPTIC_WHO2021_PMC7612554	99.35	1705961	48	tuberculosis	0.699
SAMEA5974942	WGS	PAIRED	ILLUMINA	ERS3777779	ERP117507	Asia	CHN		2018	human	Homo sapiens	3	lineage2.2.1	lineage2.2.1	L2	Mycobacterium tuberculosis	FUDAN UNIVERSITY	2020-06-13	ERR3559194	ERX3558945	PRJEB34582		sputum			Sensitive																						99.5	1775689	60	tuberculosis	3.5
SAMN08906700	WGS	PAIRED	ILLUMINA	SRS3356376	SRP149365	North America	MEX	Queretaro		domestic cattle	Bos taurus	3	La1.8.1	La1.8.1	La1	Mycobacterium bovis	USDA-NVSL-DBL	2018-05-30	SRR7236256	SRX4142581	PRJNA449507					Other																						99.4	899955	46	tuberculosis	6.602
SAMEA1886028	WGS	PAIRED	ILLUMINA	ERS203000	ERP000276								lineage1.1.2	lineage1.1.2		Mycobacterium tuberculosis	SC	2013-05-08	ERR270804	ERX245031	PRJEB2221					RR-TB																						99.06	2192299	46	tuberculosis	1.545
SAMEA7562731	WGS	PAIRED	ILLUMINA	ERS5319364	ERP124988	Asia	VNM						lineage1.1.1.1	lineage1.1.1.1		Mycobacterium tuberculosis	OUCRU-HCMC	2021-11-11	ERR4830291	ERX4700275	PRJEB41247					Other	R				S	I	S	S	S				S		S	S	S	S	S	S	['CRyPTIC_reuse_table','Walker_2022']	99.15	1913842	43	tuberculosis	2.783
SAMEA3215192	WGS	PAIRED	ILLUMINA	ERS2400172	ERP107968	Africa	ZAF						lineage4.4.1.1	lineage4.4.1.1	L4.4.1.1	Mycobacterium tuberculosis	CTB/NICD	2021-10-23	ERR2515573	ERX2534781	PRJEB25997					Pre-XDR-TB	S	S			R		R	S				S	R	R				R			Walker_2022	99.74	955396	57	tuberculosis	2.426
SAMN03648842	WGS	PAIRED	ILLUMINA	SRS991028	SRP061066	Africa	ZAF						lineage4.3.4.2.1	lineage4.3.4.2.1	L4.3.4.2.1	Mycobacterium tuberculosis	UNIVERSITY OF OXFORD	2015-07-22	SRR2101595	SRX1096289	PRJNA282721					RR-TB	S	S			S		S	S	S			S	R	S				S			CRyPTIC_WHO2021_PMC7612554	88.94	1390202	56	tuberculosis	3.853
SAMN35340023	WGS	PAIRED	ILLUMINA	SRS17799670	SRP439184	Asia	KAZ		2021	human	Homo sapiens	3	lineage2.2.1	lineage2.2.1		Mycobacterium tuberculosis	NIH / NIAID	2023-05-23	SRR24710005	SRX20488933	PRJNA975605		sputum			MDR-TB																						99.36	1658656	53	tuberculosis	1.361
SAMN31673717	WGS	PAIRED	ILLUMINA	SRS15722587	SRP407089	Oceania	AUS	NSW	2020	human	Homo sapiens	3	lineage3	lineage3		Mycobacterium tuberculosis	INSTITUTE OF CLINICAL PATHOLOGY AND MEDICAL RESEARCH	2022-11-09	SRR22249449	SRX18226239	PRJNA899911					Sensitive																						99.13	1833903	56	tuberculosis	0.802
SAMEA1118640	WGS	PAIRED	ILLUMINA	ERS2398049	ERP107961	Europe	GBR	England					lineage1.1.3.2	lineage1.1.3.2	L1.1.3.2	Mycobacterium tuberculosis	PHE	2022-07-23	ERR2513459	ERX2532669	PRJEB25991					Sensitive					S		S					S	S								Walker_2022	99.23	1856644	62	tuberculosis	2.657
SAMEA8718468	WGS	PAIRED	ILLUMINA	ERS6402913	ERP128647	Africa	ZAF						lineage2.2.1	lineage2.2.1		Mycobacterium tuberculosis	CTB/NICD	2022-03-22	ERR8975339	ERX5543572	PRJEB44577					Sensitive	S				S	S	S	S	S				S		S	S	S	S	S	S	CRyPTIC_reuse_table	99.55	1653377	56	tuberculosis	1.466
SAMD00029519	WGS	PAIRED	ILLUMINA	DRS043687	DRP003615	Asia	JPN	Tochigi	2008	human	Homo sapiens	3	lineage4.5	lineage4.5		Mycobacterium tuberculosis	NCGM	2017-04-28	DRR034474	DRX031107	PRJDB3875		sputum			Sensitive																						98.84	1160760	50	tuberculosis	3.164
SAMN36849752	WGS	PAIRED	ILLUMINA	SRS18516820	SRP453313	Asia	CHN	Shandong	2017	human	Homo sapiens	3	lineage2.2.1	lineage2.2.1	L4	Mycobacterium tuberculosis	SHANDONG PROVINCIAL HOSPITAL	2023-08-05	SRR25534384	SRX21263743	PRJNA1002108		As reported: phlegm		H37Rv	Sensitive																						99.59	1830645	62	tuberculosis	0.819
SAMEA9976038	WGS	PAIRED	ILLUMINA	ERS7654318	ERP123401	South America	PER	Lima	2009	human	Homo sapiens	3	lineage4.1.2.1	lineage4.1.2.1		Mycobacterium tuberculosis	IMPERIAL COLLEGE LONDON	2021-10-15	ERR6865342	ERX6488770	PRJEB39837					Other																						99.61	1406143	48	tuberculosis	0.514
SAMN30543333	WGS	PAIRED	ILLUMINA	SRS14851243	SRP394436	Asia	CHN	Eastern China	2017	human	Homo sapiens	3	lineage2.2.1	lineage2.2.1		Mycobacterium tuberculosis	SCHOOL OF PUBLIC HEALTH, FUDAN UNIVERSITY	2022-08-28	SRR21276933	SRX17286563	PRJNA874331					Pre-XDR-TB																						98.95	1769473	58	tuberculosis	1.266
SAMEA4441467	WGS	PAIRED	ILLUMINA	ERS1352916	ERP017107	Africa	ZAF	Khayelitsha, Cape Town	2010	human	Homo sapiens	3	lineage4.1.1.3	lineage4.1.1.3	L4.1.1.3	Mycobacterium tuberculosis	INSTITUTE OF INFECTIOUS DISEASE AND MOLECULAR MEDI	2016-11-16	ERR1633817	ERX1704150	PRJEB15382		sputum			Sensitive																						99.51	1759330	40	tuberculosis	1.456
SAMN40983382	WGS	PAIRED	ILLUMINA	SRS21039616	SRP502062	Asia	KAZ		2022	human	Homo sapiens	3	lineage2.2.1	lineage2.2.1		Mycobacterium tuberculosis	NIAID TB PORTALS PROGRAM	2024-04-16	SRR28706605	SRX24273650	PRJNA1074793					Sensitive																						99.41	1494437	50	tuberculosis	0.828
SAMEA14460397	WGS	PAIRED	ILLUMINA	ERS12087844	ERP137916	Africa	GMB		2012	human	Homo sapiens	3	lineage6.1.3	lineage6.1.3		Mycobacterium tuberculosis	INSTITUTE OF TROPICAL MEDICINE	2022-06-25	ERR9787079	ERX9334355	PRJEB53138		sputum			Other																						92.47	1320518	52	tuberculosis	2.667
SAMEA8718594	WGS	PAIRED	ILLUMINA	ERS6403039	ERP128647	Africa	ZAF						lineage3.1.1	lineage3.1.1		Mycobacterium tuberculosis	CTB/NICD	2022-03-15	ERR8975465	ERX5543698	PRJEB44577					Sensitive	S				S	S	S	S	S				S		S	S	S	S	S	S	CRyPTIC_reuse_table	99.53	1671699	57	tuberculosis	0.93
SAMN31674404	WGS	PAIRED	ILLUMINA	SRS15722806	SRP407089	Oceania	AUS	NSW	2021	human	Homo sapiens	3	lineage4.2.2.2	lineage4.2.2.2		Mycobacterium tuberculosis	INSTITUTE OF CLINICAL PATHOLOGY AND MEDICAL RESEARCH	2022-11-09	SRR22249902	SRX18226458	PRJNA899911					Sensitive																						99.5	1960738	68	tuberculosis	2.629
SAMEA2297008	WGS	PAIRED	ILLUMINA	ERS389395	ERP004535	Europe	GBR	Oxfordshire					lineage4.1.2.1	lineage4.1.2.1	L4.1.2.1	Mycobacterium tuberculosis	UNIVERISTY OF OXFORD	2014-03-05	ERR400437	ERX366798	PRJEB5162					Sensitive																						99.45	1268183	29	tuberculosis	4.649
SAMN31564033	WGS	PAIRED	ILLUMINA	SRS15619158	SRP405779	Asia	IND	Odisha	2020	human	Homo sapiens	3	lineage1.1.2	lineage1.1.2		Mycobacterium tuberculosis	INSTITUTE OF LIFE SCIENCES	2022-11-02	SRR22137441	SRX18116890	PRJNA896734		sputum			Sensitive																						99.18	1791032	57	tuberculosis	2.558
SAMN08612773	WGS	PAIRED	ILLUMINA	SRS3001310	SRP128089					human	Homo sapiens	3	lineage2.2.1	lineage2.2.1		Mycobacterium tuberculosis	SAN RAFFAELE	2018-02-27	SRR6785223	SRX3744905	PRJNA428596					Sensitive																						99.68	1120463	26	tuberculosis	5.534
SAMN09284152	WGS	PAIRED	ILLUMINA	SRS3359533	SRP053287					domestic cattle	Bos taurus	2	La1.8.1	La1.8.1	La1	Mycobacterium bovis	USDA-NVSL-DBL	2018-05-31	SRR7240280	SRX4145914	PRJNA251692					Other																						99.48	1480865	81	tuberculosis	4.55
SAMEA5163878	WGS	PAIRED	ILLUMINA	ERS2971601	ERP112727								lineage4.1.2.1	lineage4.1.2.1		Mycobacterium tuberculosis	WELLCOME SANGER INSTITUTE	2020-05-29	ERR4178285	ERX4141709	PRJEB30294					Sensitive																						99.52	1537164	53	tuberculosis	0.723
SAMN10247636	WGS	PAIRED	ILLUMINA	SRS3940416	SRP165904	Africa	UGA			domestic cattle	Bos taurus	3	La1.1	La1.1	La1	Mycobacterium bovis	USDA	2018-10-16	SRR8065083	SRX4893431	PRJNA497101					Sensitive																						99.5	1668976	88	tuberculosis	4.57
SAMN41154666	WGS	PAIRED	ILLUMINA	SRS21182833	SRP399923	Oceania	AUS	Victoria	2023	human	Homo sapiens	3	lineage1.1.2	lineage1.1.2		Mycobacterium tuberculosis	MDUPHL	2024-05-01	SRR28868789	SRX24428262	PRJNA857537					Sensitive																						99.41	1726728	56	tuberculosis	1.811
SAMEA2235015	WGS	PAIRED	ILLUMINA	ERS364297	ERP004216	Africa	BEN						lineage5.3	lineage5.3	L5.3	Mycobacterium africanum	SC	2014-05-12	ERR439950	ERX406613	PRJEB4884					Sensitive																						99.19	1596654	36	tuberculosis	1.778
SAMEA6617353	WGS	PAIRED	ILLUMINA	ERS4381086	ERP118828	Africa	ZAF		2009	human	Homo sapiens	3	lineage2.2.2	lineage2.2.2		Mycobacterium tuberculosis	STELLENBOSCH UNIVERSITY	2021-05-06	ERR5758417	ERX5468069	PRJEB35725		sputum			Pre-XDR-TB																						99.48	1805989	38	tuberculosis	2.413
SAMEA7525249	WGS	PAIRED	ILLUMINA	ERS5281723	ERP124850	Asia	IND	Mumbai					lineage1.1.2	lineage1.1.2		Mycobacterium tuberculosis	FOUNDATION FOR MEDICAL RESEARCH INDIA	2021-11-09	ERR4796782	ERX4666197	PRJEB41116					Other	S	S			S	S	S	S	S				S		S	S	S	S	S	S	['Walker_2022','CRyPTIC_reuse_table']	99.28	1524269	51	tuberculosis	2.001
SAMN09725670	WGS	PAIRED	ILLUMINA	SRS3606737	SRP155672	Oceania	NZL	Reefton	2017	bovine	Bos taurus	2	La1.8.1	La1.8.1	La1	Mycobacterium bovis	AGRESEARCH	2018-07-29	SRR7617696	SRX4482388	PRJNA479921					Other																						99.43	995192	52	tuberculosis	5.913
SAMEA2782841	WGS	PAIRED	ILLUMINA	ERS552586	ERP006738	Asia	THA						lineage2.2.1	lineage2.2.1	L2.2.1	Mycobacterium tuberculosis	THE WELLCOME TRUST SANGER INSTITUTE	2016-01-12	ERR768045	ERX711318	PRJEB7056					Sensitive																						99.55	1591476	36	tuberculosis	1.578
SAMN09756335	WGS	PAIRED	ILLUMINA	SRS3628627	SRP156366	Europe	MDA		2014	human	Homo sapiens	3	lineage2.2.1	lineage2.2.1	L2	Mycobacterium tuberculosis	YALE SCHOOL OF PUBLIC HEALTH	2018-08-04	SRR7645860	SRX4508955	PRJNA482716					Pre-XDR-TB																						99.38	1221367	26	tuberculosis	3.973
SAMEA7549649	WGS	PAIRED	ILLUMINA	ERS5306300	ERP124941	Europe	GBR						lineage4.8	lineage4.8		Mycobacterium tuberculosis	PUBLIC HEALTH ENGLAND	2021-11-10	ERR4816288	ERX4686130	PRJEB41201					Sensitive																						99.55	1841005	40	tuberculosis	2.017
SAMD00178453	WGS	PAIRED	ILLUMINA	DRS113774	DRP005595								lineage2.2.1	lineage2.2.1	L2.2.1	Mycobacterium tuberculosis	RIT_JATA	2019-11-18	DRR184602	DRX175083	PRJDB8543					HR-TB																						99.59	1289150	75	tuberculosis	2.742
SAMN40655305	WGS	PAIRED	ILLUMINA	SRS20888857	SRP498669	Europe	MDA		2020	human	Homo sapiens	3	lineage2.2.1	lineage2.2.1		Mycobacterium tuberculosis	NIAID TB PORTALS PROGRAM	2024-03-29	SRR28498542	SRX24100448	PRJNA1074788		sputum			MDR-TB																						99.51	1668875	56	tuberculosis	1.095
SAMEA3443138	WGS	PAIRED	ILLUMINA	ERS2401675	ERP107972	Europe	GBR	England					lineage2.2.1	lineage2.2.1	L2.2.1	Mycobacterium tuberculosis	PHE	2021-10-23	ERR2516998	ERX2536213	PRJEB26001					MDR-TB	S	S			R		R	R	S				R					S			Walker_2022	99.65	1895950	66	tuberculosis	1.591
SAMEA7525834	WGS	PAIRED	ILLUMINA	ERS5282308	ERP124850	Asia	IND	Mumbai					lineage1.2.2.2	lineage1.2.2.2		Mycobacterium tuberculosis	FOUNDATION FOR MEDICAL RESEARCH INDIA	2021-11-09	ERR4797285	ERX4666700	PRJEB41116					MDR-TB																						88.48	1454963	43	tuberculosis	2.502
SAMEA104362248	WGS	PAIRED	ILLUMINA	ERS1987226	ERP104985	South America	PER						lineage4.1.2.1	lineage4.1.2.1		Mycobacterium tuberculosis	UNIVERSIDAD PERUANA CAYETANO HEREDIA, PERU	2021-10-17	ERR2184407	ERX2240574	PRJEB23245					Sensitive	S				S	S	S	S	S				S		S	S	S	S	S	S	['CRyPTIC_reuse_table','Walker_2022']	99.56	1660719	57	tuberculosis	1.744
SAMN02671172	WGS	PAIRED	ILLUMINA	SRS572292	SRP039605	North America	CAN	Quebec	2011	human	Homo sapiens	3	lineage4.1.2	lineage4.1.2	L4.1.2	Mycobacterium tuberculosis	RI-MUHC	2014-03-13	SRR1191727	SRX488766	PRJNA240330					Sensitive																						99.58	1087228	59	tuberculosis	0.534
SAMEA9976089	WGS	PAIRED	ILLUMINA	ERS7654369	ERP123401	South America	PER	Lima	2010	human	Homo sapiens	3	lineage4.3.2	lineage4.3.2		Mycobacterium tuberculosis	IMPERIAL COLLEGE LONDON	2021-10-15	ERR6865393	ERX6488821	PRJEB39837					Sensitive																						99.67	1628140	52	tuberculosis	0.339
SAMN15228697	WGS	PAIRED	ILLUMINA	SRS6834656	SRP267157	Asia	MYS	Kota Kinabalu	2012	human	Homo sapiens	3	lineage1.2.1.2.1	lineage1.2.1.2.1		Mycobacterium tuberculosis	CHARLES DARWIN UNIVERSITY	2020-06-13	SRR12006545	SRX8539854	PRJNA639216					Sensitive																						99.3	1742641	57	tuberculosis	1.093
SAMN31674409	WGS	PAIRED	ILLUMINA	SRS15722530	SRP407089	Oceania	AUS	NSW	2021	human	Homo sapiens	3	lineage2.2.1	lineage2.2.1		Mycobacterium tuberculosis	INSTITUTE OF CLINICAL PATHOLOGY AND MEDICAL RESEARCH	2022-11-09	SRR22249506	SRX18226182	PRJNA899911					Sensitive																						99.61	1953840	67	tuberculosis	2.251
SAMN06091941	WGS	PAIRED	ILLUMINA	SRS1827776	SRP094134	Asia	VNM	Ho Chi Minh City		human	Homo sapiens	3	lineage2.2.1	lineage2.2.1	L2.2.1	Mycobacterium tuberculosis	UNIVERSITY OF MELBOURNE	2016-11-30	SRR5065344	SRX2385711	PRJNA355614		sputum			Sensitive																						99.41	1457932	49	tuberculosis	3.326
SAMN35621634	WGS	PAIRED	ILLUMINA	SRS17892740	SRP441116	North America	USA	NY	2015	human	Homo sapiens	3	La1.2.BCG	La1.2.BCG	La1	Mycobacterium bovis	WADSWORTH CENTER	2023-06-05	SRR24827274	SRX20592241	PRJNA980174				BCG	Other																						98.34	1173260	53	tuberculosis	5.752
SAMEA112181369	WGS	PAIRED	ILLUMINA	ERS14291209	ERP142932	Africa	ZAF		2013	human	Homo sapiens	3	lineage2.2.2	lineage2.2.2		Mycobacterium tuberculosis	UNIVERSITY OF ANTWERP	2022-12-10	ERR10610269	ERX10082619	PRJEB57919		sputum			HR-TB																						99.48	584582	19	tuberculosis	6.448
SAMEA14460497	WGS	PAIRED	ILLUMINA	ERS12087943	ERP137916	Africa	GMB		2013	human	Homo sapiens	3	lineage6.2.3	lineage6.2.3		Mycobacterium tuberculosis	INSTITUTE OF TROPICAL MEDICINE	2022-06-25	ERR9787178	ERX9334454	PRJEB53138		sputum			Sensitive																						99.44	1811024	93	tuberculosis	2.28
SAMEA7526865	WGS	PAIRED	ILLUMINA	ERS5283337	ERP124850	Asia	IND	Mumbai					lineage2.2.1	lineage2.2.1		Mycobacterium tuberculosis	FOUNDATION FOR MEDICAL RESEARCH INDIA	2021-11-10	ERR4798307	ERX4667729	PRJEB41116					Pre-XDR-TB	S	S				R	R	S	R				R	R		S		R	S		Walker_2022	99.64	1629302	55	tuberculosis	2.069
SAMN15772626	WGS	PAIRED	ILLUMINA	SRS7173064	SRP276868	Asia	CHN	Tibet	2006	human	Homo sapiens	3	lineage2.2.1	lineage2.2.1		Mycobacterium tuberculosis	FUDAN UNIVERSITY	2020-08-10	SRR12420788	SRX8916491	PRJNA656167		sputum			MDR-TB																						98.47	1553817	37	tuberculosis	2.651
SAMEA5975405	WGS	PAIRED	ILLUMINA	ERS3778242	ERP117507	Asia	CHN		2018	human	Homo sapiens	3	lineage2.2.1	lineage2.2.1	L2	Mycobacterium tuberculosis	FUDAN UNIVERSITY	2020-06-13	ERR3559657	ERX3559408	PRJEB34582		sputum			Sensitive																						99.57	1806291	61	tuberculosis	0.852
SAMN08347766	WGS	PAIRED	ILLUMINA	SRS2823104	SRP128704	Europe	BLR	Minsk		human	Homo sapiens	3	lineage2.2.1	lineage2.2.1		Mycobacterium tuberculosis	NIH / NIAID	2018-01-10	SRR6458445	SRX3548985	PRJNA429460		sputum			Pre-XDR-TB																						99.57	1130854	58	tuberculosis	3.393
SAMN06092126	WGS	PAIRED	ILLUMINA	SRS1827955	SRP094134	Asia	VNM	Ho Chi Minh City		human	Homo sapiens	3	lineage2.2.1	lineage2.2.1	L2.2.1	Mycobacterium tuberculosis	UNIVERSITY OF MELBOURNE	2016-11-30	SRR5065524	SRX2385890	PRJNA355614		sputum			MDR-TB																						99.49	1418511	48	tuberculosis	3.183
SAMEA1117714	WGS	PAIRED	ILLUMINA	ERS2397123	ERP107961	Europe	GBR	England					La3	La3		Mycobacterium tuberculosis	PHE	2021-10-23	ERR2512533	ERX2531743	PRJEB25991					Sensitive					S		S					S	S								Walker_2022	99.57	1712904	56	tuberculosis	4.333
SAMEA114236077	WGS	PAIRED	ILLUMINA	ERS16221352	ERP125309	Europe	MDA		2013				lineage2.2.1	lineage2.2.1		Mycobacterium tuberculosis	FZB	2023-09-03	ERR11798535	ERX11197002	PRJEB41518					MDR-TB																						99.52	1630402	55	tuberculosis	1.963
SAMEA3443141	WGS	PAIRED	ILLUMINA	ERS2401678	ERP107972	Europe	GBR	England					lineage4.1.2.1	lineage4.1.2.1	L4.1.2.1	Mycobacterium tuberculosis	PHE	2021-10-23	ERR2517001	ERX2536216	PRJEB26001					MDR-TB	S	S					R	S	S				R					S			Walker_2022	99.6	1908965	66	tuberculosis	1.428
SAMEA7561156	WGS	PAIRED	ILLUMINA	ERS5317792	ERP124982	Asia	VNM	Ho Chi Minh City					lineage2.2.1	lineage2.2.1		Mycobacterium tuberculosis	OUCRU-HCMC	2021-11-11	ERR4828719	ERX4698703	PRJEB41241					Other	S				S	S	S	S	S				S		S	S	S	S	S	S	['Walker_2022','CRyPTIC_reuse_table']	98.65	959701	31	tuberculosis	3.035
SAMN34257543	WGS	PAIRED	ILLUMINA	SRS17360956	SRP433479	Asia	ISR		2021	human	Homo sapiens	3	lineage3.1.2	lineage3.1.2	L3	Mycobacterium tuberculosis	PUBLIC HEALTH LABORATORY TEL AVIV	2023-04-20	SRR24222972	SRX20019375	PRJNA957554		sputum			HR-TB																						99.35	1161520	62	tuberculosis	3.075
SAMEA7553927	WGS	PAIRED	ILLUMINA	ERS5310572	ERP124941	Europe	GBR						lineage2.2.1	lineage2.2.1		Mycobacterium tuberculosis	PUBLIC HEALTH ENGLAND	2021-11-11	ERR4820560	ERX4690402	PRJEB41201					Sensitive					S		S						S								Walker_2022	99.02	1618132	26	tuberculosis	2.637
SAMN40030589	WGS	PAIRED	ILLUMINA	SRS20526697	SRP226525	Asia	IND	Madhya Pradesh - Bhairopur	2022	human	Homo sapiens	3	lineage3	lineage3		Mycobacterium tuberculosis	CHRISTIAN MEDICAL COLLAGE, VELLORE	2024-02-22	SRR28045185	SRX23696512	PRJNA575883					Sensitive																						98.91	1761157	44	tuberculosis	0.547
SAMEA114757844	WGS	PAIRED	ILLUMINA	ERS17177532	ERP155552	Asia	THA			human	Homo sapiens	3	lineage2.2.1	lineage2.2.1		Mycobacterium tuberculosis	LONDON SCHOOL OF HYGIENE AND TROPICAL MEDICINE	2024-03-08	ERR12328197	ERX11705001	PRJEB70626		sputum			Sensitive																						99.52	1563292	54	tuberculosis	1.962
SAMEA1929737	WGS	PAIRED	ILLUMINA	ERS329930	ERP000276								lineage1.2.2.2	lineage1.2.2.2		Mycobacterium tuberculosis	SC	2014-03-10	ERR386974	ERX359204	PRJEB2221					HR-TB																						99.23	1820343	41	tuberculosis	1.83
SAMN31030603	WGS	PAIRED	ILLUMINA	SRS15257547	SRP399923	Oceania	AUS	Victoria	2017	human	Homo sapiens	3	lineage3	lineage3		Mycobacterium tuberculosis	MDUPHL	2022-09-27	SRR21732085	SRX17728083	PRJNA857537					Other																						99.65	1717528	60	tuberculosis	2.076
SAMN05916247	WGS	PAIRED	ILLUMINA	SRS20795682	SRP496567	South America	PER	Lima	2012	human	Homo sapiens	3	lineage4.3.4.2	lineage4.3.4.2		Mycobacterium tuberculosis	FIND, THE FOUNDATION FOR INNOVATIVE NEW DIAGNOSTICS	2024-03-20	SRR28394240	SRX23999112	PRJNA343736		As reported: patient			MDR-TB																						99.77	1849887	53	tuberculosis	1.459
SAMEA112803774	WGS	PAIRED	ILLUMINA	ERS14811320	ERP010814								lineage1.1.2	lineage1.1.2		Mycobacterium tuberculosis	FZB	2023-07-21	ERR11044090	ERX10490881	PRJEB9680					Sensitive																						99.29	1650276	55	tuberculosis	1.755
SAMEA7563469	WGS	PAIRED	ILLUMINA	ERS5320101	ERP125013	Asia	NPL						lineage2.2.1	lineage2.2.1		Mycobacterium tuberculosis	IML GAUTING	2021-11-11	ERR4831028	ERX4701012	PRJEB41272					Pre-XDR-TB	S				S	I	R	S	R				R		S	S	S	R	S	R	['CRyPTIC_reuse_table','Walker_2022']	99.53	1714060	58	tuberculosis	1.66
SAMEA10030194	WGS	PAIRED	ILLUMINA	ERS7708401	ERP132622	Africa	ZAF						lineage4.4.1.1	lineage4.4.1.1	L4.4.1.1	Mycobacterium tuberculosis	FZB	2022-07-19	ERR7911437	ERX7478834	PRJEB48275					MDR-TB	S	S					R	S	S			R	R					S			Finci_2022	99.7	1539260	53	tuberculosis	2.776
SAMN26037987	WGS	PAIRED	ILLUMINA	SRS12173884	SRP076676	Europe	GBR	Birmingham	2011	human	Homo sapiens	3	lineage2.2.1	lineage2.2.1		Mycobacterium tuberculosis	MODMEDMICOXFORD	2022-03-03	SRR18213822	SRX14360362	PRJNA302362					Other																						99.52	1887712	43	tuberculosis	1.12
SAMEA112803430	WGS	PAIRED	ILLUMINA	ERS14810976	ERP010814								lineage4.7;lineage3	lineage4.7		Mycobacterium tuberculosis	FZB	2023-07-20	ERR11043732	ERX10490523	PRJEB9680					Sensitive																						99.61	1606922	54	tuberculosis	1.369
SAMEA1406106	WGS	PAIRED	ILLUMINA	ERS083226	ERP000276								lineage3	lineage3		Mycobacterium tuberculosis	SC	2014-09-20	ERR114513	ERX091948	PRJEB2221					Other																						99.48	1899748	42	tuberculosis	0.44
SAMEA112799703	WGS	PAIRED	ILLUMINA	ERS14807249	ERP010814								lineage2.2.1	lineage2.2.1		Mycobacterium tuberculosis	FZB	2023-07-20	ERR11049565	ERX10496355	PRJEB9680					Pre-XDR-TB																						99.48	1604775	53	tuberculosis	2.029
SAMN36662598	WGS	PAIRED	ILLUMINA	SRS18393120	SRP450880	Asia	CHN	Tianjin	2010	human	Homo sapiens	3	lineage2.2.1	lineage2.2.1		Mycobacterium tuberculosis	CHINESE ACADEMY OF SCIENCES	2023-07-22	SRR25389489	SRX21127606	PRJNA996873		sputum			MDR-TB																						99.63	1643119	56	tuberculosis	2.23
SAMEA2782863	WGS	PAIRED	ILLUMINA	ERS552608	ERP006738	Asia	THA						lineage4.5	lineage4.5	L4.5	Mycobacterium tuberculosis	SC	2016-01-18	ERR752116	ERX695798	PRJEB7056					Sensitive																						99.54	1628045	37	tuberculosis	1.203
SAMN03647465	WGS	PAIRED	ILLUMINA	SRS990497	SRP061066	Europe	GBR						lineage3.1.1	lineage3.1.1	L3.1.1	Mycobacterium tuberculosis	UNIVERSITY OF OXFORD	2015-07-23	SRR2100292	SRX1094986	PRJNA282721					HR-TB					S		S					S	S								CRyPTIC_WHO2021_PMC7612554	99.41	1907355	43	tuberculosis	0.639
SAMN09812407	WGS	PAIRED	ILLUMINA	SRS3788394	SRP161870	Europe	FRA		1997			3	La1.2	La1	La1	Mycobacterium bovis	INRA	2018-09-17	SRR7851348	SRX4702093	PRJNA485121		As reported: animal infected tissue/organ, France, Whole Organism, inidividual domestic animal belonging to a herd			Other																						99.35	1616557	37	tuberculosis	4.789
SAMEA7549558	WGS	PAIRED	ILLUMINA	ERS5306209	ERP124941	Europe	GBR						lineage1.1.2	lineage1.1.2		Mycobacterium tuberculosis	PUBLIC HEALTH ENGLAND	2021-11-10	ERR4816197	ERX4686039	PRJEB41201					Sensitive					S		S						S								Walker_2022	99.42	1807033	39	tuberculosis	2.41
SAMEA2343256	WGS	PAIRED	ILLUMINA	ERS400948	ERP004677	South America	PER						lineage2.2.1	lineage2.2.1	L2.2.1	Mycobacterium tuberculosis	SC	2014-06-10	ERR502932	ERX468289	PRJEB5280					MDR-TB																						99.58	1730216	39	tuberculosis	1.237
SAMEA2683109	WGS	PAIRED	ILLUMINA	ERS519170	ERP004677	South America	PER		2011	human	Homo sapiens	3	lineage4	lineage4	L4	Mycobacterium tuberculosis	SC	2016-01-09	ERR751452	ERX695134	PRJEB5280					XDR-TB																						99.75	1559495	35	tuberculosis	1.311
SAMN08709125	WGS	PAIRED	ILLUMINA	SRS3041375	SRP128089					human	Homo sapiens	3	lineage4.2.1	lineage4.2.1		Mycobacterium tuberculosis	SAN RAFFAELE	2018-03-14	SRR6832864	SRX3788713	PRJNA428596					Sensitive																						99.36	1817950	38	tuberculosis	1.576
SAMEA5975528	WGS	PAIRED	ILLUMINA	ERS3778365	ERP117507	Asia	CHN		2018	human	Homo sapiens	3	lineage2.2.1	lineage2.2.1	L2	Mycobacterium tuberculosis	FUDAN UNIVERSITY	2020-06-13	ERR3559780	ERX3559531	PRJEB34582		sputum			Sensitive																						99.58	1823009	62	tuberculosis	1.069
SAMN19688052	WGS	PAIRED	ILLUMINA	SRS9198212	SRP323639	Europe	MDA		2019	human	Homo sapiens	3	lineage2.2.1	lineage2.2.1		Mycobacterium tuberculosis	SIMON FRASER UNIVERSITY	2021-06-13	SRR14801695	SRX11134822	PRJNA736718					MDR-TB																						99.45	1427496	48	tuberculosis	1.188
SAMEA113538106	WGS	PAIRED	ILLUMINA	ERS15534527	ERP147571	Africa	BWA						lineage2.2.1	lineage2.2.1		Mycobacterium tuberculosis	FZB	2023-09-17	ERR11466015	ERX10872172	PRJEB62480					Sensitive																						98.65	1361409	38	tuberculosis	1.838
SAMEA14269164	WGS	PAIRED	ILLUMINA	ERS11871810	ERP137101	Europe	FRA		2019	human	Homo sapiens	3	lineage1.1.2	lineage1.1.2		Mycobacterium tuberculosis	UMR1137	2022-12-15	ERR9899684	ERX9442540	PRJEB52390		As reported: Other EP			Sensitive																						99.14	1542888	64	tuberculosis	3.326
SAMEA8741606	WGS	PAIRED	ILLUMINA	ERS6421189	ERP135611	Europe	BEL						lineage2.2.1	lineage2.2.1		Mycobacterium tuberculosis	PHS SWEDEN	2022-03-22	ERR8665828	ERX8324258	PRJEB51021					Pre-XDR-TB	S				R	I	R	R	S				S		S	S	S	S	S	R	CRyPTIC_reuse_table	99.46	1771187	38	tuberculosis	1.364
SAMEA112806217	WGS	PAIRED	ILLUMINA	ERS14813763	ERP010814								lineage4.1.2.1	lineage4.1.2.1		Mycobacterium tuberculosis	FZB	2023-07-21	ERR11082571	ERX10529940	PRJEB9680					Sensitive																						99.53	1584786	55	tuberculosis	2.111
SAMD00142850	WGS	PAIRED	ILLUMINA	DRS200836	DRP007602	Asia	JPN	Chubu-Hokuriku	2017	human	Homo sapiens	3	lineage2.2.1	lineage2.2.1		Mycobacterium tuberculosis	RIT_JATA	2021-08-14	DRR189050	DRX179515	PRJDB7494					Sensitive																						99.6	1450892	96	tuberculosis	1.054
SAMN14518372	WGS	PAIRED	ILLUMINA	SRS6412005	SRP254855	North America	DOM			domestic cattle	Bos taurus	2	La1.8.1	La1.8.1	La1	Mycobacterium bovis	USDA-NVSL-DBPL	2020-04-02	SRR11462932	SRX8040178	PRJNA622511					Other																						99.43	377908	19	tuberculosis	14.267
SAMEA7546656	WGS	PAIRED	ILLUMINA	ERS5303311	ERP124939	South America	PER						lineage4.1.2.1	lineage4.1.2.1		Mycobacterium tuberculosis	UNIVERSIDAD PERUANA CAYETANO HEREDIA	2021-11-10	ERR4813151	ERX4683141	PRJEB41199					Pre-XDR-TB																						99.59	1848773	63	tuberculosis	0.76
SAMEA112806055	WGS	PAIRED	ILLUMINA	ERS14813601	ERP010814								lineage2.2.1	lineage2.2.1		Mycobacterium tuberculosis	FZB	2023-07-21	ERR11082352	ERX10529721	PRJEB9680					MDR-TB																						99.54	1561693	53	tuberculosis	2.187
SAMN12825584	WGS	PAIRED	ILLUMINA	SRS5538311	SRP226155	Asia	CHN	Hubei	2007	human	Homo sapiens	3	lineage4.2.2	lineage4.2.2		Mycobacterium tuberculosis	CHINESE CENTER FOR DISEASE CONTROL AND PREVENTION	2019-10-18	SRR10305787	SRX7017094	PRJNA573798		sputum			HR-TB																						99.49	1752782	50	tuberculosis	0.962
SAMEA10030281	WGS	PAIRED	ILLUMINA	ERS7708488	ERP132622	Europe	MDA						lineage2.2.1	lineage2.2.1	L2.2.1	Mycobacterium tuberculosis	FZB	2022-07-20	ERR7910919	ERX7478316	PRJEB48275					MDR-TB	S	S			R		R	S	S			R	R					S			Finci_2022	99.58	1543442	54	tuberculosis	2.814
SAMEA1102399	WGS	PAIRED	ILLUMINA	ERS2394980	ERP107941	Europe	ITA						lineage4.2.1	lineage4.2.1	L4.2.1	Mycobacterium tuberculosis	SAN RAFFAELE SCIENTIFIC INSTITUTE	2021-10-23	ERR2510664	ERX2530079	PRJEB25972					MDR-TB	S	S			S	R	R	R	S			S	R	R	S	S	S	S	S	R	['CRyPTIC_reuse_table','Walker_2022']	98.85	1520554	30	tuberculosis	2.066
SAMEA8994326	WGS	PAIRED	ILLUMINA	ERS6677019	ERP127219	Africa	RWA		2018	human	Homo sapiens	3	lineage4.6.1.2	lineage4.6.1.2		Mycobacterium tuberculosis	INSTITUTE OF TROPICAL MEDICINE	2021-09-30	ERR6359027	ERX5990561	PRJEB43270		sputum			MDR-TB																						99.6	1813032	55	tuberculosis	1.944
SAMN16521681	WGS	PAIRED	ILLUMINA	SRS7571606	SRP288262	Africa	MDG		2006	human	Homo sapiens	3	lineage1.1.2	lineage1.1.2		Mycobacterium tuberculosis	SWISSTPH	2020-10-23	SRR12882687	SRX9348621	PRJNA670836		sputum			Sensitive																						99.36	1746142	40	tuberculosis	2.415
SAMEA10029424	WGS	PAIRED	ILLUMINA	ERS7707632	ERP132616	Asia	NPL			human	Homo sapiens	3	lineage2.2.1	lineage2.2.1		Mycobacterium tuberculosis	LA TROBE UNIVERSITY	2021-11-12	ERR7162976	ERX6732546	PRJEB48270					Pre-XDR-TB																						99.54	524210	18	tuberculosis	9.789
SAMEA7552033	WGS	PAIRED	ILLUMINA	ERS5308681	ERP124941	Europe	GBR						lineage4.8	lineage4.8		Mycobacterium tuberculosis	PUBLIC HEALTH ENGLAND	2021-11-10	ERR4818669	ERX4688511	PRJEB41201					Sensitive					S		S					S	S								Walker_2022	99.31	1502720	51	tuberculosis	3.032
SAMEA9069832	WGS	PAIRED	ILLUMINA	ERS6798138	ERP129488	Africa	ZAF						lineage4.1.2.1	lineage4.1.2.1		Mycobacterium tuberculosis	Swiss-TPH	2021-10-13	ERR6362362	ERX5627039	PRJEB45389					RR-TB					S		S						S								CRyPTIC_WHO2021_PMC7612554	99.49	1620385	37	tuberculosis	0.769
SAMEA112800471	WGS	PAIRED	ILLUMINA	ERS14808017	ERP010814								lineage4.7	lineage4.7		Mycobacterium tuberculosis	FZB	2023-07-20	ERR11050441	ERX10497232	PRJEB9680					Sensitive																						99.61	1415702	45	tuberculosis	2.48
SAMEA13188740	WGS	['PAIRED','SINGLE']	['OXFORD_NANOPORE','ILLUMINA']	ERS10792277		Africa	MDG			human	Homo sapiens	3	lineage1.1.2	lineage1.1.2		Mycobacterium tuberculosis			['ERR9030302','ERR9030403']	['ERX8573813','ERX8573712']	PRJEB49093		sputum			MDR-TB																						99.74	1669142	49	tuberculosis	5.196
SAMEA7157568	WGS	PAIRED	ILLUMINA	ERS4918030	ERP123095	Asia	GEO						lineage2.2.1	lineage2.2.1		Mycobacterium tuberculosis	SWISS TROPICAL AND PUBLIC HEALTH INSTITUTE	2021-05-15	ERR5865950	ERX5511745	PRJEB39561					MDR-TB																						94.28	1512277	33	tuberculosis	0.97
SAMEA113537500	WGS	PAIRED	ILLUMINA	ERS15533921	ERP147571	Africa	BWA						lineage4.3.4.2.1	lineage4.3.4.2.1		Mycobacterium tuberculosis	FZB	2023-09-16	ERR11465318	ERX10871475	PRJEB62480					Sensitive																						99.3	1284284	37	tuberculosis	1.751
SAMEA104144179	WGS	PAIRED	ILLUMINA	ERS1803197	ERP023843	Asia	CHN		2012	human	Homo sapiens	3	lineage2.2.1.1	lineage2.2.1.1		Mycobacterium tuberculosis	FUDAN UNIVERSITY	2019-05-13	ERR2020089	ERX2079336	PRJEB21577		sputum			Pre-XDR-TB																						99.25	1810728	52	tuberculosis	0.885
SAMEA7528052	WGS	PAIRED	ILLUMINA	ERS5284523	ERP124850	Asia	IND	Mumbai					lineage4.3.3	lineage4.3.3		Mycobacterium tuberculosis	FOUNDATION FOR MEDICAL RESEARCH INDIA	2021-11-10	ERR4799466	ERX4668883	PRJEB41116					Sensitive	S	S				S	S	S	S				S			S		S	S		Walker_2022	99.61	1518077	50	tuberculosis	0.562
SAMEA7157614	WGS	PAIRED	['ILLUMINA','ILLUMINA']	ERS4918076		Asia	GEO						lineage2.2.1	lineage2.2.1		Mycobacterium tuberculosis			['ERR5865999','ERR5865998']	['ERX5511793','ERX5511794']	PRJEB39561					MDR-TB																						99.37	2733426	72	tuberculosis	1.571
SAMN07766200	WGS	PAIRED	ILLUMINA	SRS2577188	SRP119652	North America	CAN	British Columbia	2010	human	Homo sapiens	3	lineage4.2.1	lineage4.2.1	L4	Mycobacterium tuberculosis	BC CENTRE FOR DISEASE CONTROL PUBLIC HEALTH LABORATORY	2017-10-10	SRR6152870	SRX3264966	PRJNA413593					Other					S		S						S	R							CRyPTIC_WHO2021_PMC7612554	99.45	1844165	52	tuberculosis	0.407
SAMN30963990	WGS	PAIRED	ILLUMINA	SRS15207802	SRP338930	North America	USA	New York state	2018	human	Homo sapiens	3	lineage1.2.1.2.1	lineage1.2.1.2.1		Mycobacterium tuberculosis	WADSWORTH CENTER	2022-09-22	SRR21677638	SRX17675919	PRJNA766641					Sensitive																						99.48	1524182	86	tuberculosis	2.585
SAMEA1119325	WGS	PAIRED	ILLUMINA	ERS2398734	ERP107961	Europe	GBR	England					La1.8.1	La1.8.1		Mycobacterium tuberculosis	PHE	2021-10-23	ERR2514144	ERX2533354	PRJEB25991					Other					S		S					R	S								Walker_2022	99.43	1862965	64	tuberculosis	2.549
SAMN33272076	WGS	PAIRED	ILLUMINA	SRS16751533	SRP422284	North America	CAN		2019	human	Homo sapiens	3	La3	La3	La3	Mycobacterium orygis	PUBLIC HEALTH AGENCY OF CANADA	2023-02-13	SRR23445162	SRX19354527	PRJNA934340		abscess			Sensitive																						99.54	413217	28	tuberculosis	6.441
SAMN40655271	WGS	PAIRED	ILLUMINA	SRS20888724	SRP498669	Europe	MDA		2020	human	Homo sapiens	3	lineage4.2.1	lineage4.2.1		Mycobacterium tuberculosis	NIAID TB PORTALS PROGRAM	2024-03-29	SRR28498675	SRX24100315	PRJNA1074788		sputum			Pre-XDR-TB																						99.3	1296083	43	tuberculosis	0.65
SAMEA2535024	WGS	PAIRED	['ILLUMINA','ILLUMINA']	ERS458426		Asia	UZB						lineage2.2.1	lineage2.2.1	L2.2.1	Mycobacterium tuberculosis			['ERR552950','ERR552951']	['ERX512019','ERX512020']	PRJEB9680					MDR-TB	R	R			S		R					S	R	R				S			CRyPTIC_WHO2021_PMC7612554	99.54	1600137	54	tuberculosis	3.139
SAMN40273564	WGS	PAIRED	ILLUMINA	SRS20671063	SRP493618	Asia	GEO	Tbilisi	2022	human	Homo sapiens	3	lineage4.8	lineage4.8		Mycobacterium tuberculosis	NIH / NIAID	2024-03-06	SRR28239829	SRX23850990	PRJNA1074779		sputum			Sensitive																						99.52	1327619	45	tuberculosis	0.686
SAMEA112799025	WGS	PAIRED	ILLUMINA	ERS14806571	ERP010814								lineage4.5	lineage4.5		Mycobacterium tuberculosis	FZB	2023-07-20	ERR11044752	ERX10491543	PRJEB9680					HR-TB																						99.47	1577643	53	tuberculosis	1.581
SAMEA7156448	WGS	PAIRED	['ILLUMINA','ILLUMINA']	ERS4916911		Asia	GEO						lineage2.2.1	lineage2.2.1		Mycobacterium tuberculosis			['ERR5863855','ERR5863856']	['ERX5509650','ERX5509651']	PRJEB39561					Pre-XDR-TB																						99.19	1901099	65	tuberculosis	1.847
SAMEA112800655	WGS	PAIRED	ILLUMINA	ERS14808201	ERP010814								lineage4.8	lineage4.8		Mycobacterium tuberculosis	FZB	2023-07-20	ERR11050646	ERX10497437	PRJEB9680					Other																						99.57	1447434	48	tuberculosis	2.41
SAMEA1101726	WGS	PAIRED	ILLUMINA	ERS2394744	ERP107941	Asia	PAK						lineage3	lineage3	L3	Mycobacterium tuberculosis	SAN RAFFAELE SCIENTIFIC INSTITUTE	2022-07-13	ERR2510428	ERX2529843	PRJEB25972					MDR-TB	S				S	S	R	S	S				R	R	S	S	S	S	S	R	['Walker_2022','CRyPTIC_reuse_table']	99.6	1349394	45	tuberculosis	2.289
SAMEA4706764	WGS	PAIRED	ILLUMINA	ERS2526925	ERP021867	Europe	GBR						La1.8.1	La1.8.1	La1	Mycobacterium bovis	WELLCOME SANGER INSTITUTE	2019-07-18	ERR3439500	ERX3461520	PRJEB19799					Other																						99.44	937531	26	tuberculosis	3.263
SAMEA2534357	WGS	PAIRED	['ILLUMINA','ILLUMINA','ILLUMINA']	ERS457759		Africa	COG						lineage6.3.1	lineage6.3.1	L6	Mycobacterium africanum			['ERR552023','ERR552021','ERR552022']	['ERX511090','ERX511091','ERX511092']	PRJEB9545					HR-TB																						99.4	1465350	63	tuberculosis	3.236
SAMEA7554350	WGS	PAIRED	ILLUMINA	ERS5310995	ERP124941	Europe	GBR						lineage3	lineage3		Mycobacterium tuberculosis	PUBLIC HEALTH ENGLAND	2021-11-11	ERR4820983	ERX4690825	PRJEB41201					Sensitive																						99.6	1798177	60	tuberculosis	2.429
SAMEA8741989	WGS	PAIRED	ILLUMINA	ERS6421571	ERP135632	Africa	ZAF						lineage4.3.2.1	lineage4.3.2.1		Mycobacterium tuberculosis	UNIVERSITY OF CAPE TOWN	2022-03-15	ERR8699182	ERX8356650	PRJEB51043					Sensitive	S				S	S	S	R	S				S		S	S			S	S	CRyPTIC_reuse_table	99.64	1745033	60	tuberculosis	0.929
SAMN02904804	WGS	PAIRED	ILLUMINA	SRS656082	SRP044223	North America	CAN	Ontario	2011	human	Homo sapiens	3	lineage1.2.1.2.1	lineage1.2.1.2.1	L1	Mycobacterium tuberculosis	PUBLIC HEALTH ONTARIO	2014-07-10	SRR1510070	SRX648774	PRJNA254678		sputum		Manila	Sensitive					S		S					S	S								CRyPTIC_WHO2021_PMC7612554	99.27	1334758	30	tuberculosis	3.981
SAMEA112800946	WGS	PAIRED	ILLUMINA	ERS14808492	ERP010814								lineage1.1.1	lineage1.1.1		Mycobacterium tuberculosis	FZB	2023-07-21	ERR11050953	ERX10497744	PRJEB9680					Sensitive																						99.15	1674697	54	tuberculosis	2.37
SAMN08906715	WGS	PAIRED	ILLUMINA	SRS3356355	SRP149365	North America	MEX	Queretaro		domestic cattle	Bos taurus	3	La1.8.1	La1.8.1	La1	Mycobacterium bovis	USDA-NVSL-DBL	2018-05-30	SRR7236277	SRX4142560	PRJNA449507					Other																						99.45	786916	41	tuberculosis	6.765
SAMEA3281373	WGS	PAIRED	ILLUMINA	ERS668902	ERP009710	South America	ARG		2009	human	Homo sapiens	3	lineage4.3.2	lineage4.3.2		Mycobacterium tuberculosis	NORWEGIAN INSTITUTE OF PUBLIC HEALTH	2015-05-02	ERR772258	ERX715137	PRJEB8689		sputum			MDR-TB																						99.23	1485221	34	tuberculosis	1.514
SAMN08214866	WGS	PAIRED	ILLUMINA	SRS2774450	SRP119652	North America	CAN	British Columbia	2006	human	Homo sapiens	3	lineage1.2.1.2.1	lineage1.2.1.2.1	L1	Mycobacterium tuberculosis	BC CENTRE FOR DISEASE CONTROL PUBLIC HEALTH LABORATORY	2017-12-23	SRR6397586	SRX3490572	PRJNA413593					Sensitive					S		S						S	S							CRyPTIC_WHO2021_PMC7612554	99.27	1838189	50	tuberculosis	0.714
SAMN10966178	WGS	PAIRED	ILLUMINA	SRS4387031	SRP186442	Europe	GBR	England, Woodchester Park	2007	bovine	Bos taurus	2	La1.8.1	La1.8.1	La1	Mycobacterium bovis	UNIVERSITY COLLEGE DUBLIN	2019-02-21	SRR8600116	SRX5400209	PRJNA523164					Other																						99.37	1361827	28	tuberculosis	6.094
SAMEA104600509	WGS	PAIRED	ILLUMINA	ERS2211791	ERP105903								lineage2.2.1	lineage2.2.1		Mycobacterium tuberculosis complex sp.	FZB	2022-07-23	ERR2307737	ERX2359029	PRJEB24099					Pre-XDR-TB																						99.59	1452520	50	tuberculosis	3.317
SAMEA4695125	WGS	PAIRED	ILLUMINA	ERS2515302	ERP109031	Europe	UKR		2015				lineage2.2.1	lineage2.2.1		Mycobacterium tuberculosis complex sp.	FZB	2018-08-31	ERR2600470	ERX2616778	PRJEB26996					MDR-TB																						99.45	1490369	49	tuberculosis	1.693
SAMN14416794	WGS	PAIRED	ILLUMINA	SRS6580187	SRP259494	Asia	THA		2014	human	Homo sapiens	3	lineage2.2.1	lineage2.2.1		Mycobacterium tuberculosis	KHON KAEN UNIVERSITY	2020-05-01	SRR11662563	SRX8223550	PRJNA613706		sputum			MDR-TB																						99.26	1821672	62	tuberculosis	0.795
SAMN13169745	WGS	PAIRED	ILLUMINA	SRS5596853	SRP227831	Europe	MDA	Chisinau	2017	human	Homo sapiens	3	lineage4.2.1	lineage4.2.1	L4	Mycobacterium tuberculosis	NIH / NIAID	2019-10-31	SRR10380226	SRX7081087	PRJNA586859		bronchoalveolar lavage			MDR-TB																						99.49	1820479	62	tuberculosis	0.243
SAMEA7280623	WGS	PAIRED	ILLUMINA	ERS5041224	ERP123102	Asia	BGD		2011	human	Homo sapiens	3	lineage1.1.3.1	lineage1.1.3.1		Mycobacterium tuberculosis	INSTITUTE OF TROPICAL MEDICINE	2020-08-29	ERR4553881	ERX4490251	PRJEB39569		sputum			MDR-TB																						99.54	1859243	65	tuberculosis	3.105
SAMN06010358	WGS	PAIRED	ILLUMINA	SRS20795365	SRP496567	South America	PER	Lima	2012	human	Homo sapiens	3	lineage4	lineage4		Mycobacterium tuberculosis	FIND, THE FOUNDATION FOR INNOVATIVE NEW DIAGNOSTICS	2024-03-20	SRR28393901	SRX23998795	PRJNA343736		As reported: patient			MDR-TB																						99.75	1461959	43	tuberculosis	2.508
SAMN30958042	WGS	PAIRED	ILLUMINA	SRS15229062	SRP399499	Asia	CHN	Guangdong	2016	human	Homo sapiens	3	lineage4.9	lineage4.9	L4	Mycobacterium tuberculosis	CENTRE FOR TUBERCULOSIS CONTROL OF GUANGDONG PROVINCE	2022-09-25	SRR21700962	SRX17698327	PRJNA883019				H37Rv	Other																						99.98	1832141	62	tuberculosis	0.016
SAMN36639331	WGS	PAIRED	ILLUMINA	SRS18398412	SRP450988	Europe	CZE	Prague	2022	human	Homo sapiens	3	lineage4.2.1	lineage4.2.1		Mycobacterium tuberculosis	SAN RAFFAELE SCIENTIFIC INSTITUTE	2023-07-24	SRR25395670	SRX21133668	PRJNA994428					Sensitive																						99.36	698908	22	tuberculosis	7.492
SAMEA5569591	WGS	PAIRED	ILLUMINA	ERS3371613	ERP114885	South America	PER						lineage4.7	lineage4.7		Mycobacterium tuberculosis	UNIVERSIDAD PERUANA CAYETANO HEREDIA, PERU	2021-11-04	ERR3287398	ERX3313907	PRJEB32234					Sensitive	S				S	S	S	S	S				S		S	S	S	S	S	S	['Walker_2022','CRyPTIC_reuse_table']	99.69	1725165	59	tuberculosis	0.721
SAMN19845195	WGS	PAIRED	ILLUMINA	SRS9360046	SRP326491	Asia	IND	Chennai	2016	human	Homo sapiens	3	lineage4.8	lineage4.8		Mycobacterium tuberculosis	ICMR-NATIONAL INSTITUTE FOR RESEARCH IN TUBERCULOSIS	2021-07-02	SRR15014769	SRX11326612	PRJNA741102		sputum			RR-TB																						99.57	1643138	85	tuberculosis	1.449
SAMN20693140	WGS	PAIRED	ILLUMINA	SRS10601400	SRP341700								lineage2.2.1	lineage2.2.1		Mycobacterium tuberculosis	HARVARD MEDICAL SCHOOL	2021-10-16	SRR16370540	SRX12648106	PRJNA771909					MDR-TB																						99.52	1498977	51	tuberculosis	2.723
SAMEA112803516	WGS	PAIRED	ILLUMINA	ERS14811062	ERP010814								lineage3	lineage3		Mycobacterium tuberculosis	FZB	2023-07-20	ERR11043825	ERX10490616	PRJEB9680					Sensitive																						99.53	1473936	50	tuberculosis	1.841
SAMEA7547518	WGS	PAIRED	ILLUMINA	ERS5304172	ERP124940	South America	BRA		2018				lineage4.3.3	lineage4.3.3		Mycobacterium tuberculosis	BRAZIL	2021-11-10	ERR4814012	ERX4684002	PRJEB41200					Sensitive	S				S	S	S	S	S				S		S	S	S	S	S	S	['CRyPTIC_reuse_table','Walker_2022']	99.82	1743007	60	tuberculosis	1.503
SAMEA1117821	WGS	PAIRED	ILLUMINA	ERS2397230	ERP107961	Europe	GBR	England					lineage4.9	lineage4.9	L4.9	Mycobacterium tuberculosis	PHE	2022-07-13	ERR2512640	ERX2531850	PRJEB25991					Sensitive					S		S					S	S								Walker_2022	99.78	1909344	65	tuberculosis	1.118
SAMN40030815	WGS	PAIRED	ILLUMINA	SRS20526380	SRP226525	Asia	IND	Madhya Pradesh - Bhairopur	2022	human	Homo sapiens	3	lineage3.1.2.1	lineage3.1.2.1		Mycobacterium tuberculosis	CHRISTIAN MEDICAL COLLAGE, VELLORE	2024-02-22	SRR28044888	SRX23696146	PRJNA575883					Other																						96.25	1790037	50	tuberculosis	0.278
SAMN41154749	WGS	PAIRED	ILLUMINA	SRS21182579	SRP399923	Oceania	AUS	Victoria	2023	human	Homo sapiens	3	lineage4.3.3	lineage4.3.3	L1	Mycobacterium tuberculosis	MDUPHL	2024-05-01	SRR28868469	SRX24428008	PRJNA857537				Manila	Sensitive																						99.84	1425145	48	tuberculosis	3.277
SAMEA112188992	WGS	PAIRED	ILLUMINA	ERS14298881	ERP143048								lineage2.2.1	lineage2.2.1		Mycobacterium tuberculosis	CTB/NICD	2023-01-15	ERR10748398	ERX10200004	PRJEB58017					MDR-TB																						99.65	1690220	57	tuberculosis	1.851
SAMEA7547340	WGS	PAIRED	ILLUMINA	ERS5303994	ERP124940	South America	BRA		2018				lineage4.3.4.1	lineage4.3.4.1		Mycobacterium tuberculosis	BRAZIL	2021-11-10	ERR4813834	ERX4683824	PRJEB41200					Pre-XDR-TB																						99.65	1625491	55	tuberculosis	2.51
SAMEA112799893	WGS	PAIRED	ILLUMINA	ERS14807439	ERP010814								lineage4.5	lineage4.5		Mycobacterium tuberculosis	FZB	2023-07-20	ERR11049779	ERX10496569	PRJEB9680					Sensitive																						99.48	1696061	57	tuberculosis	1.138
SAMN40030837	WGS	PAIRED	ILLUMINA	SRS20527980	SRP226525	Asia	IND	Madhya Pradesh - Bhairopur	2022	human	Homo sapiens	3	lineage4.3.3	lineage4.3.3		Mycobacterium tuberculosis	CHRISTIAN MEDICAL COLLAGE, VELLORE	2024-02-22	SRR28044864	SRX23696170	PRJNA575883					Sensitive																						98.89	1820495	43	tuberculosis	0.754
SAMN40566438	WGS	PAIRED	ILLUMINA	SRS20809176	SRP338930	North America	USA	New York state	2020	human	Homo sapiens	3	lineage1.2.1.2.1	lineage1.2.1.2.1		Mycobacterium tuberculosis	WADSWORTH CENTER	2024-03-21	SRR28409567	SRX24014051	PRJNA766641		sputum			Sensitive																						99.42	1750817	92	tuberculosis	1.339
SAMEA8741898	WGS	PAIRED	ILLUMINA	ERS6421480	ERP135632	Africa	ZAF						lineage2.2.1	lineage2.2.1		Mycobacterium tuberculosis	UNIVERSITY OF CAPE TOWN	2022-03-15	ERR8699088	ERX8356216	PRJEB51043					Sensitive	S				I	S	S	S	S				S		S	S	S	S	S	S	CRyPTIC_reuse_table	99.58	1761480	62	tuberculosis	3.222
SAMEA7555332	WGS	PAIRED	ILLUMINA	ERS5311975	ERP124941	Europe	GBR						lineage1.2.1.2.1	lineage1.2.1.2.1		Mycobacterium tuberculosis	PUBLIC HEALTH ENGLAND	2021-11-11	ERR4821963	ERX4691805	PRJEB41201					Sensitive					S		S						S								Walker_2022	99.43	2516390	57	tuberculosis	1.615
SAMN40983263	WGS	PAIRED	ILLUMINA	SRS21039667	SRP502062	Asia	KAZ		2021	human	Homo sapiens	3	lineage2.2.1	lineage2.2.1		Mycobacterium tuberculosis	NIAID TB PORTALS PROGRAM	2024-04-16	SRR28706554	SRX24273701	PRJNA1074793		sputum			MDR-TB																						99.5	1576841	54	tuberculosis	0.972
SAMEA4441592	WGS	PAIRED	ILLUMINA	ERS1353041	ERP017107	Africa	ZAF	Khayelitsha, Cape Town	2010	human	Homo sapiens	3	lineage4.8	lineage4.8	L4.8	Mycobacterium tuberculosis	INSTITUTE OF INFECTIOUS DISEASE AND MOLECULAR MEDI	2016-11-16	ERR1633942	ERX1704275	PRJEB15382		sputum			HR-TB																						99.64	2082017	38	tuberculosis	0.493
SAMEA7524891	WGS	PAIRED	ILLUMINA	ERS5281366	ERP124850	Asia	IND	Mumbai					lineage2.2.1	lineage2.2.1		Mycobacterium tuberculosis	FOUNDATION FOR MEDICAL RESEARCH INDIA	2021-11-09	ERR4796435	ERX4665849	PRJEB41116					Pre-XDR-TB	S	S			I	R	R	S	R				R		S	S	S	R	S	R	['Walker_2022','CRyPTIC_reuse_table']	99.51	1429841	47	tuberculosis	1.322
SAMN12551459	WGS	PAIRED	ILLUMINA	SRS5322414	SRP219763	Asia	CHN	Shenzhen	2015	human	Homo sapiens	3	lineage2.2.1	lineage2.2.1	L2	Mycobacterium tuberculosis	FUDAN UNIVERSITY	2019-08-30	SRR10040418	SRX6775327	PRJNA559678		sputum			MDR-TB																						99.47	1691682	58	tuberculosis	1.073
SAMN10966202	WGS	PAIRED	ILLUMINA	SRS4386902	SRP186442	Europe	GBR	England, Woodchester Park	2013	bovine	Bos taurus	2	La1.8.1	La1.8.1	La1	Mycobacterium bovis	UNIVERSITY COLLEGE DUBLIN	2019-02-21	SRR8600245	SRX5400080	PRJNA523164					Other																						99.47	1758610	43	tuberculosis	2.959
SAMN31135771	WGS	PAIRED	ILLUMINA	SRS15318265	SRP400886	Europe	CZE		2021	human	Homo sapiens	3	lineage4.1.2.1	lineage4.1.2.1		Mycobacterium tuberculosis	SAN RAFFAELE SCIENTIFIC INSTITUTE	2022-10-04	SRR21798497	SRX17792424	PRJNA886608					Sensitive																						99.52	1433509	48	tuberculosis	2.751
SAMN02414895	WGS	PAIRED	['ILLUMINA','ILLUMINA','ILLUMINA','ILLUMINA']	SRS543574		Europe	SWE			human	Homo sapiens	3	lineage4.2.2	lineage4.2.2	L4.2.2	Mycobacterium tuberculosis			['SRR1146334','SRR1144818','SRR1163488','SRR1163109']	['SRX450066','SRX451537','SRX466117']	PRJNA229260					Sensitive																						99.19	8113415	182	tuberculosis	0.774
SAMEA5164339	WGS	PAIRED	ILLUMINA	ERS2972061	ERP112727								lineage4.3.3	lineage4.3.3		Mycobacterium tuberculosis	WELLCOME SANGER INSTITUTE	2020-04-19	ERR4024974	ERX4026362	PRJEB30294					Sensitive																						99.68	1871419	64	tuberculosis	0.572
SAMN15228799	WGS	PAIRED	ILLUMINA	SRS6834626	SRP267157	Asia	MYS	Kota Kinabalu	2016	human	Homo sapiens	3	lineage1.2.1.2.1	lineage1.2.1.2.1		Mycobacterium tuberculosis	CHARLES DARWIN UNIVERSITY	2020-06-13	SRR12006575	SRX8539824	PRJNA639216					Sensitive																						99.41	1893102	62	tuberculosis	0.67
SAMN30547754	WGS	PAIRED	ILLUMINA	SRS14853220	SRP394436	Asia	CHN	Eastern China	2017	human	Homo sapiens	3	lineage2.2.1	lineage2.2.1		Mycobacterium tuberculosis	SCHOOL OF PUBLIC HEALTH, FUDAN UNIVERSITY	2022-08-28	SRR21279438	SRX17288691	PRJNA874331					Other																						98.86	1889277	53	tuberculosis	14.23
SAMEA1904724	WGS	PAIRED	ILLUMINA	ERS213991	ERP000276								lineage4.7	lineage4.7		Mycobacterium tuberculosis	SC	2013-06-25	ERR294256	ERX267589	PRJEB2221					Sensitive																						99.58	1783907	40	tuberculosis	0.933
SAMN09715519	WGS	PAIRED	ILLUMINA	SRS3595249	SRP155250	Europe	ROU	Bucharest		human	Homo sapiens	3	lineage4.7	lineage4.7	L4	Mycobacterium tuberculosis	NIH / NIAID	2018-07-25	SRR7592341	SRX4457423	PRJNA482865		sputum			MDR-TB																						99.59	1866412	60	tuberculosis	1.198
SAMN07659008	WGS	PAIRED	ILLUMINA	SRS2520199	SRP117784	Europe	GBR	Oxford	2016	human	Homo sapiens	3	lineage3	lineage3	L3	Mycobacterium tuberculosis	MODMEDMICOXFORD	2017-10-27	SRR6045323	SRX3192543	PRJNA401515					Sensitive					S		S					S	S								CRyPTIC_WHO2021_PMC7612554	98.99	920116	29	tuberculosis	4.959
SAMEA5366593	WGS	PAIRED	ILLUMINA	ERS3173199	ERP109304	Africa	GHA						lineage5.1	lineage5.1	L5.1.1	Mycobacterium africanum	FZB	2019-02-26	ERR3170419	ERX3198365	PRJEB27244					Sensitive																						99.16	1492962	50	tuberculosis	2.563
SAMEA7156602	WGS	PAIRED	ILLUMINA	ERS4917065	ERP123095	Asia	GEO						lineage2.2.1	lineage2.2.1		Mycobacterium tuberculosis	SWISS TROPICAL AND PUBLIC HEALTH INSTITUTE	2021-05-15	ERR5864154	ERX5509949	PRJEB39561					MDR-TB																						99.43	1532371	33	tuberculosis	3.387
SAMN27281761	WGS	PAIRED	ILLUMINA	SRS12482606	SRP367390	Europe	RUS	Ulan-Ude	2020	human	Homo sapiens	3	lineage2.2.2	lineage2.2.2		Mycobacterium tuberculosis	ST. PETERSBURG PASTEUR INSTITUTE	2022-04-04	SRR18591745	SRX14720387	PRJNA822891		sputum			MDR-TB																						99.6	1491727	42	tuberculosis	1.142
SAMEA6990862	WGS	PAIRED	ILLUMINA	ERS4758957	ERP122226								lineage2.2.1	lineage2.2.1		Mycobacterium tuberculosis complex sp.	FZB	2020-08-15	ERR4276896	ERX4231523	PRJEB38780					Pre-XDR-TB																						99.59	1777480	61	tuberculosis	1.43
SAMN33843447	WGS	PAIRED	ILLUMINA	SRS17134444	SRP428142	Europe	PRT		2006	domestic cattle	Bos taurus	2	La1.7.1	La1.7.1	La1	Mycobacterium bovis	LANDSCAPE EPIDEMIOLOGY AND WILDLIFE DISEASES - CE3C	2024-02-22	SRR23961440	SRX19770079	PRJNA946560					Other																						98.91	1744166	59	tuberculosis	3.262
SAMN40466164	WGS	PAIRED	ILLUMINA	SRS20756958	SRP495384	Europe	MDA			human	Homo sapiens	3	lineage2.2.1	lineage2.2.1		Mycobacterium tuberculosis	FIND, THE FOUNDATION FOR INNOVATIVE NEW DIAGNOSTICS	2024-03-15	SRR28351203	SRX23956614	PRJNA1087582		sputum			MDR-TB																						99.86	1804029	56	tuberculosis	1.968
SAMEA1530626	WGS	PAIRED	ILLUMINA	ERS141626	ERP001072	Africa	MWI	Karonga	2001	human	Homo sapiens	3	lineage4.3.4.2.1	lineage4.3.4.2.1	L4.3.4.2.1	Mycobacterium tuberculosis	SC	2012-10-12	ERR176558	ERX152704	PRJEB2794		sputum			Sensitive							S						S								Coll_2018	99.35	1693527	39	tuberculosis	3.453
SAMEA3430671	WGS	PAIRED	ILLUMINA	ERS2401531	ERP107972	Europe	GBR	England					lineage2.2.1	lineage2.2.1	L2.2.1	Mycobacterium tuberculosis	PHE	2021-10-23	ERR2516854	ERX2536069	PRJEB26001					MDR-TB	S	S			R		R	S	S				R					S			Walker_2022	99.7	1886913	65	tuberculosis	1.78
SAMEA7544207	WGS	PAIRED	ILLUMINA	ERS5300865	ERP124934	Asia	CHN						lineage4.5	lineage4.5		Mycobacterium tuberculosis	CCDC	2021-11-10	ERR4811147	ERX4679593	PRJEB41194					Sensitive	S	S			S	S	S	S	S				S	S	S	S	R	S	S	S	['CRyPTIC_reuse_table','Walker_2022']	99.48	1834542	63	tuberculosis	1.565
SAMEA6359685	WGS	PAIRED	ILLUMINA	ERS4125934	ERP021867	Europe	GBR						La1.8.1	La1.8.1	La1	Mycobacterium bovis	WELLCOME SANGER INSTITUTE	2021-02-02	ERR5087502	ERX4893623	PRJEB19799					Other																						96.73	1574702	42	tuberculosis	2.264
SAMN31674379	WGS	PAIRED	ILLUMINA	SRS15722779	SRP407089	Oceania	AUS	NSW	2021	human	Homo sapiens	3	lineage4.1.1.3	lineage4.1.1.3		Mycobacterium tuberculosis	INSTITUTE OF CLINICAL PATHOLOGY AND MEDICAL RESEARCH	2022-11-09	SRR22249929	SRX18226431	PRJNA899911					Sensitive																						99.07	1935462	65	tuberculosis	1.654
SAMN30158166	WGS	PAIRED	ILLUMINA	SRS14573482	SRP390552	Asia	CHN	Guangdong	2018	human	Homo sapiens	3	lineage2.2.1	lineage2.2.1		Mycobacterium tuberculosis	CENTRE FOR TUBERCULOSIS CONTROL OF GUANGDONG PROVINCE	2022-08-08	SRR20970012	SRX16987719	PRJNA866200		sputum			MDR-TB																						99.5	1837876	63	tuberculosis	1.041
SAMEA112804489	WGS	PAIRED	ILLUMINA	ERS14812035	ERP010814								lineage4.3.4.2	lineage4.3.4.2		Mycobacterium tuberculosis	FZB	2023-07-21	ERR11068967	ERX10515897	PRJEB9680					MDR-TB																						99.82	1678843	57	tuberculosis	2.22
SAMEA7545655	WGS	PAIRED	ILLUMINA	ERS5302311	ERP124939	South America	PER		2019				lineage4.3.2	lineage4.3.2		Mycobacterium tuberculosis	UNIVERSIDAD PERUANA CAYETANO HEREDIA	2021-11-10	ERR4812151	ERX4682141	PRJEB41199					Sensitive	S				S	S	S	S	S				S		S	S	S	S	S	S	['CRyPTIC_reuse_table','Walker_2022']	99.62	1781520	61	tuberculosis	1.43
SAMN34294090	WGS	PAIRED	ILLUMINA	SRS17387117	SRP433800	Europe	UKR		2021	human	Homo sapiens	3	lineage4.2.1	lineage4.2.1		Mycobacterium tuberculosis	NIH / NIAID	2023-04-21	SRR24256092	SRX20051858	PRJNA958249		sputum			MDR-TB																						95.16	1342116	45	tuberculosis	1.66
SAMN07339986	WGS	PAIRED	ILLUMINA	SRS2347252	SRP053287	North America	USA	MIchigan		deer		3	La1.8.1	La1.8.1	La1	Mycobacterium bovis	USDA-NVSL-DBL	2017-07-11	SRR5817686	SRX2995996	PRJNA251692					Other																						99.5	854229	47	tuberculosis	5.264
SAMEA6875211	WGS	PAIRED	ILLUMINA	ERS4602772	ERP122165	Europe	ESP	Valencia	2014				lineage4.3.4.1	lineage4.3.4.1	L4.3.4.1	Mycobacterium tuberculosis	Instituto_de_Biomedicina_de_Valencia	2022-06-11	ERR4195230	ERX4156437	PRJEB38719			No		Sensitive	S					S																99.68	1851150	49	tuberculosis	1.961
SAMN31673067	WGS	PAIRED	ILLUMINA	SRS15724057	SRP407089	Oceania	AUS	NSW	2018	human	Homo sapiens	3	lineage2.2.1	lineage2.2.1		Mycobacterium tuberculosis	INSTITUTE OF CLINICAL PATHOLOGY AND MEDICAL RESEARCH	2022-11-09	SRR22251281	SRX18227775	PRJNA899911					Sensitive																						98.58	1749263	58	tuberculosis	2.081
SAMEA7527799	WGS	PAIRED	ILLUMINA	ERS5284270	ERP124850	Asia	IND	Mumbai					lineage1.1.2	lineage1.1.2		Mycobacterium tuberculosis	FOUNDATION FOR MEDICAL RESEARCH INDIA	2021-11-10	ERR4799213	ERX4668630	PRJEB41116					Sensitive	S	S				S	S	S	S				S			S		S	S		Walker_2022	99.24	1546707	51	tuberculosis	1.291
SAMEA2682780	WGS	PAIRED	ILLUMINA	ERS518841	ERP004677	South America	PER		2009	human	Homo sapiens	3	lineage2.2.1	lineage2.2.1	L2.2.1	Mycobacterium tuberculosis	THE WELLCOME TRUST SANGER INSTITUTE	2016-01-09	ERR779843	ERX770270	PRJEB5280					HR-TB																						99.59	1607110	37	tuberculosis	1.442
SAMN30958059	WGS	PAIRED	ILLUMINA	SRS15229125	SRP399499	Asia	CHN	Guangdong	2016	human	Homo sapiens	3	lineage4.9	lineage4.9	L4	Mycobacterium tuberculosis	CENTRE FOR TUBERCULOSIS CONTROL OF GUANGDONG PROVINCE	2022-09-25	SRR21700899	SRX17698389	PRJNA883019				H37Rv	Other																						99.98	1845491	63	tuberculosis	0.025
SAMN41389499	WGS	PAIRED	ILLUMINA	SRS21288200	SRP507535	Asia	BGD		2010	human	Homo sapiens	3	lineage4.9	lineage4.9		Mycobacterium tuberculosis	FIND, THE FOUNDATION FOR INNOVATIVE NEW DIAGNOSTICS	2024-05-14	SRR29016856	SRX24543676	PRJNA1109295					MDR-TB																						99.77	1612268	53	tuberculosis	0.2
SAMEA3448402	WGS	PAIRED	ILLUMINA	ERS745986	ERP001072	Africa	MWI	Karonga					lineage4.9	lineage4.9		Mycobacterium tuberculosis	THE WELLCOME TRUST SANGER INSTITUTE	2016-03-03	ERR1063879	ERX1144029	PRJEB2794					Sensitive																						90.74	1462629	41	tuberculosis	0.152
SAMN07999026	WGS	PAIRED	ILLUMINA	SRS2678078	SRP124760	Asia	CHN	Shanghai,Songjiang	2012	human	Homo sapiens	3	lineage2.2.1	lineage2.2.1	L2.2.1	Mycobacterium tuberculosis	FUDAN UNIVERSITY	2017-11-10	SRR6280163	SRX3382552	PRJNA417753		sputum			Sensitive																						99.46	1894721	62	tuberculosis	1.215
SAMN18648632	WGS	PAIRED	ILLUMINA	SRS8656435	SRP289688	South America	BRA	Mato Grosso do Sul, Campo Grande	2018	human	Homo sapiens	3	lineage4.4.1.1	lineage4.4.1.1	L4.4.1.1	Mycobacterium tuberculosis	STANFORD UNIVERSITY	2021-04-07	SRR14164674	SRX10533162	PRJNA671770		sputum			HR-TB																						99.76	1803565	61	tuberculosis	1.457
SAMN41154869	WGS	PAIRED	ILLUMINA	SRS21182712	SRP399923	Oceania	AUS	Victoria	2023	human	Homo sapiens	3	lineage1.1.3.1	lineage1.1.3.1	L1	Mycobacterium tuberculosis	MDUPHL	2024-05-01	SRR28868336	SRX24428141	PRJNA857537					HR-TB																						99.44	1669888	58	tuberculosis	2.743
SAMEA7563036	WGS	PAIRED	ILLUMINA	ERS5319669	ERP125007	Asia	TKM						lineage2.2.1	lineage2.2.1		Mycobacterium tuberculosis	IML GAUTING	2021-11-11	ERR4830596	ERX4700580	PRJEB41266					MDR-TB	S				I	S	R	S	S				R		S	S	S	S	S	R	['CRyPTIC_reuse_table','Walker_2022']	99.53	1765219	59	tuberculosis	1.411
SAMEA1904672	WGS	PAIRED	ILLUMINA	ERS213934	ERP000276								lineage4.1.2.1	lineage4.1.2.1		Mycobacterium tuberculosis	SC	2013-06-25	ERR294199	ERX267532	PRJEB2221					Sensitive																						99.37	1770000	40	tuberculosis	1.842
SAMEA1556833	WGS	PAIRED	ILLUMINA	ERS142092	ERP001072	Africa	MWI	Karonga	2000	human	Homo sapiens	3	lineage4.3.4.2.1	lineage4.3.4.2.1	L4.3.4.2.1	Mycobacterium tuberculosis	SC	2012-10-23	ERR181957	ERX158067	PRJEB2794		sputum			Sensitive							S						S								Coll_2018	99.7	1827677	42	tuberculosis	1.552
SAMEA7550926	WGS	PAIRED	ILLUMINA	ERS5307575	ERP124941	Europe	GBR						lineage4.1.2.1	lineage4.1.2.1		Mycobacterium tuberculosis	PUBLIC HEALTH ENGLAND	2021-11-10	ERR4817563	ERX4687405	PRJEB41201					Sensitive					S		S						S								Walker_2022	97.28	1797977	41	tuberculosis	2.027
SAMN20525104	WGS	PAIRED	ILLUMINA	SRS9703622	SRP330727	Asia	CHN	Zheijiang	2013	human	Homo sapiens	3	lineage2.2.1	lineage2.2.1		Mycobacterium tuberculosis	SCHOOL OF PUBLIC HEALTH, FUDAN UNIVERSITY	2021-08-08	SRR15368703	SRX11671511	PRJNA751240		sputum			RR-TB																						99.2	1268197	43	tuberculosis	1.191
SAMN40031788	WGS	PAIRED	ILLUMINA	SRS20527381	SRP226525	Asia	IND	Madhya Pradesh - Bhairopur	2022	human	Homo sapiens	3	lineage3	lineage3		Mycobacterium tuberculosis	CHRISTIAN MEDICAL COLLAGE, VELLORE	2024-02-22	SRR28045744	SRX23697455	PRJNA575883		pulmonary			Pre-XDR-TB																						98.89	1325859	39	tuberculosis	0.701
SAMEA7156943	WGS	PAIRED	['ILLUMINA','ILLUMINA']	ERS4917405		Asia	GEO						lineage2.2.1	lineage2.2.1		Mycobacterium tuberculosis			['ERR5864797','ERR5864796']	['ERX5510591','ERX5510592']	PRJEB39561					Pre-XDR-TB																						99.48	3582780	80	tuberculosis	1.289
SAMEA1101368	WGS	PAIRED	ILLUMINA	ERS2394507	ERP107940	South America	PER						lineage4.1.2.1	lineage4.1.2.1	L4.1.2.1	Mycobacterium tuberculosis	UNIVERSIDAD PERUANA CAYETANO HEREDIA	2021-10-23	ERR2510191	ERX2529606	PRJEB25971					MDR-TB							R						R								Walker_2022	99.39	1494924	34	tuberculosis	1.482
SAMN09090642	WGS	PAIRED	ILLUMINA	SRS3269099	SRP135980	Europe	ITA			human	Homo sapiens	3	lineage2.2.1	lineage2.2.1		Mycobacterium tuberculosis	SAN RAFFAELE	2018-05-08	SRR7131195	SRX4052066	PRJNA438921					Sensitive																						99.95	1402247	48	tuberculosis	2.5
SAMN41154855	WGS	PAIRED	ILLUMINA	SRS21182697	SRP399923	Oceania	AUS	Victoria	2023	human	Homo sapiens	3	lineage4.4.2	lineage4.4.2		Mycobacterium tuberculosis	MDUPHL	2024-05-01	SRR28868351	SRX24428126	PRJNA857537					Sensitive																						99.59	1599992	55	tuberculosis	2.503
SAMEA112800133	WGS	PAIRED	ILLUMINA	ERS14807679	ERP010814								lineage2.2.1	lineage2.2.1		Mycobacterium tuberculosis	FZB	2023-07-20	ERR11050040	ERX10496830	PRJEB9680					MDR-TB																						99.51	1494144	50	tuberculosis	2.248
SAMN08709085	WGS	PAIRED	ILLUMINA	SRS3041333	SRP128089					human	Homo sapiens	3	lineage2.2.1	lineage2.2.1		Mycobacterium tuberculosis	SAN RAFFAELE	2018-03-14	SRR6832374	SRX3788668	PRJNA428596					MDR-TB																						99.52	2233960	49	tuberculosis	2.142
SAMN30963243	WGS	PAIRED	ILLUMINA	SRS15207157	SRP338930	North America	USA	New York state	2017	human	Homo sapiens	3	lineage1.1.3.1	lineage1.1.3.1		Mycobacterium tuberculosis	WADSWORTH CENTER	2022-09-22	SRR21676938	SRX17675266	PRJNA766641					Sensitive																						99.43	845793	47	tuberculosis	3.769
SAMN36849755	WGS	PAIRED	ILLUMINA	SRS18516823	SRP453313	Asia	CHN	Shandong	2016	human	Homo sapiens	3	lineage4.5	lineage4.5	L4	Mycobacterium tuberculosis	SHANDONG PROVINCIAL HOSPITAL	2023-08-05	SRR25534381	SRX21263746	PRJNA1002108		As reported: phlegm		H37Rv	Sensitive																						99.47	1826570	60	tuberculosis	0.301
SAMN40983411	WGS	PAIRED	ILLUMINA	SRS21039712	SRP502062	Asia	KAZ		2022	human	Homo sapiens	3	lineage2.2.1	lineage2.2.1		Mycobacterium tuberculosis	NIAID TB PORTALS PROGRAM	2024-04-16	SRR28706509	SRX24273746	PRJNA1074793		bronchoalveolar lavage			MDR-TB																						99.47	1504145	51	tuberculosis	1.05
SAMEA104614384	WGS	PAIRED	ILLUMINA	ERS2225666	ERP106291	Asia	IDN	Bandung					lineage2.2.1	lineage2.2.1		Mycobacterium tuberculosis	WELLCOME SANGER INSTITUTE	2019-06-02	ERR3273148	ERX3300022	PRJEB24463					MDR-TB																						99.46	1680706	58	tuberculosis	0.858
SAMN39286592	WGS	PAIRED	ILLUMINA	SRS20075828	SRP399923	Oceania	AUS	Victoria	2019	human	Homo sapiens	3	lineage4.1	lineage4.1		Mycobacterium tuberculosis	MDUPHL	2024-01-07	SRR27450403	SRX23122274	PRJNA857537					Sensitive																						99.42	1684396	39	tuberculosis	1.409
SAMEA112803152	WGS	PAIRED	ILLUMINA	ERS14810698	ERP010814								lineage4.3.4.2	lineage4.3.4.2		Mycobacterium tuberculosis	FZB	2023-07-20	ERR11043442	ERX10490233	PRJEB9680					Pre-XDR-TB																						99.6	1190382	38	tuberculosis	3.349
SAMN08435986	WGS	PAIRED	ILLUMINA	SRS2894729	SRP128089	Asia	BGD			human	Homo sapiens	3	lineage1.1.3.1	lineage1.1.3.1	L1.1.3	Mycobacterium tuberculosis	SAN RAFFAELE	2018-02-21	SRR6650188	SRX3627944	PRJNA428596					Sensitive					S		S	S	S				S	S				S			CRyPTIC_WHO2021_PMC7612554	99.36	2036851	46	tuberculosis	2.98
SAMN16521849	WGS	PAIRED	ILLUMINA	SRS7571369	SRP288262	Africa	TZA		2017	human	Homo sapiens	3	lineage3.1.1	lineage3.1.1		Mycobacterium tuberculosis	SWISSTPH	2020-10-23	SRR12882425	SRX9348384	PRJNA670836		sputum			Sensitive																						99.51	1819488	61	tuberculosis	1.044
SAMN33756440	WGS	PAIRED	ILLUMINA	SRS17044680	SRP427259	Asia	GEO	Tbilisi	2021	human	Homo sapiens	3	lineage4.2.1	lineage4.2.1		Mycobacterium tuberculosis	NIH / NIAID	2023-03-17	SRR23861772	SRX19674427	PRJNA944654		sputum			Other																						99.24	1769683	58	tuberculosis	0.565
SAMEA10691755	WGS	PAIRED	ILLUMINA	ERS8343534	ERP133108	Europe	CZE		2019				lineage2.2.1	lineage2.2.1		Mycobacterium tuberculosis	DEPARTMENT OF MOLECULAR BIOLOGY	2022-05-23	ERR7975638	ERX7541799	PRJEB48710					MDR-TB																						99.31	1635143	50	tuberculosis	2.865
SAMEA114236072	WGS	PAIRED	ILLUMINA	ERS16221347	ERP125309	Europe	MDA		2013				lineage2.2.1	lineage2.2.1		Mycobacterium tuberculosis	FZB	2023-09-03	ERR11798530	ERX11196997	PRJEB41518					Pre-XDR-TB																						99.48	1640231	55	tuberculosis	1.669
SAMEA1556553	WGS	PAIRED	ILLUMINA	ERS142341	ERP001072	Africa	MWI	Karonga	2008	human	Homo sapiens	3	lineage4.3.4.2.1	lineage4.3.4.2.1	L4.3.4.2.1	Mycobacterium tuberculosis	SC	2012-10-23	ERR181816	ERX157926	PRJEB2794		sputum			Sensitive							S						S								Coll_2018	99.72	1808345	42	tuberculosis	2.604
SAMEA7527709	WGS	PAIRED	ILLUMINA	ERS5284180	ERP124850	Asia	IND	Mumbai					lineage3	lineage3		Mycobacterium tuberculosis	FOUNDATION FOR MEDICAL RESEARCH INDIA	2021-11-10	ERR4799123	ERX4668540	PRJEB41116					Sensitive	S	S				S	S	S	S				S			S		S	S		Walker_2022	99.48	1673037	56	tuberculosis	0.341
SAMEA3437025	WGS	PAIRED	ILLUMINA	ERS2401646	ERP107972	Europe	GBR	England					lineage4.6.5	lineage4.6.5	L4.6.5	Mycobacterium tuberculosis	PHE	2021-10-23	ERR2516969	ERX2536184	PRJEB26001					MDR-TB	S	R					R	S	S				R					S			Walker_2022	99.67	1731750	59	tuberculosis	1.636
SAMEA7563135	WGS	PAIRED	ILLUMINA	ERS5319768	ERP125008	Africa	DZA						lineage4.1.2.1	lineage4.1.2.1		Mycobacterium tuberculosis	SAN RAFFAELE SCIENTIFIC INSTITUTE	2021-11-11	ERR4830695	ERX4700679	PRJEB41267					Sensitive	S				S	S	S	S	S				S		S	S	S	S	S	S	['CRyPTIC_reuse_table','Walker_2022']	99.41	1691781	55	tuberculosis	2.11
SAMN03648430	WGS	PAIRED	ILLUMINA	SRS990604	SRP061066	Europe	GBR						lineage3.1.1	lineage3.1.1	L3.1.1	Mycobacterium tuberculosis	UNIVERSITY OF OXFORD	2015-07-23	SRR2101183	SRX1095877	PRJNA282721					Sensitive					S		S					S	S								CRyPTIC_WHO2021_PMC7612554	99.48	1723741	39	tuberculosis	0.867
SAMN34294027	WGS	PAIRED	ILLUMINA	SRS17387242	SRP433800	Europe	UKR		2020	human	Homo sapiens	3	lineage4.1.2.1	lineage4.1.2.1		Mycobacterium tuberculosis	NIH / NIAID	2023-04-21	SRR24255969	SRX20051981	PRJNA958249		sputum			Sensitive																						99.47	1643115	55	tuberculosis	1.283
SAMEA3231290	WGS	PAIRED	ILLUMINA	ERS2400240	ERP107968	Africa	ZAF						lineage2.2.1	lineage2.2.1	L2.2.1	Mycobacterium tuberculosis	CTB/NICD	2021-10-23	ERR2515641	ERX2534849	PRJEB25997					Sensitive	R	R			S		S	R					S	S				S			Walker_2022	98.33	1155221	66	tuberculosis	2.633
SAMN20841259	WGS	PAIRED	ILLUMINA	SRS9909149	SRP333946	Oceania	PNG		2018	human	Homo sapiens	3	lineage2.2.1.1	lineage2.2.1.1		Mycobacterium tuberculosis	THE UNIVERSITY OF QUEENSLAND	2021-08-24	SRR15600380	SRX11897908	PRJNA757443		sputum			MDR-TB																						99.55	1844255	61	tuberculosis	1.837
SAMEA4772832	WGS	PAIRED	ILLUMINA	ERS2592786	ERP109425	Europe	DEU		2016				lineage2.2.1	lineage2.2.1	L2.2.1	Mycobacterium tuberculosis	FZB	2018-08-19	ERR2677440	ERX2692431	PRJEB27354					Pre-XDR-TB					R							R									Andres_2019	99.55	1272657	42	tuberculosis	2.663
SAMN30157899	WGS	PAIRED	ILLUMINA	SRS14573300	SRP390552	Asia	CHN	Guangdong	2017	human	Homo sapiens	3	lineage4.4.2	lineage4.4.2		Mycobacterium tuberculosis	CENTRE FOR TUBERCULOSIS CONTROL OF GUANGDONG PROVINCE	2022-08-08	SRR20969780	SRX16987536	PRJNA866200		sputum			Sensitive																						98.98	1761884	60	tuberculosis	0.533
SAMN20512370	WGS	PAIRED	ILLUMINA	SRS9656103	SRP330727	Asia	CHN	Zheijiang	1998	human	Homo sapiens	3	lineage4.5	lineage4.5		Mycobacterium tuberculosis	SCHOOL OF PUBLIC HEALTH, FUDAN UNIVERSITY	2021-08-01	SRR15316171	SRX11620841	PRJNA751240		sputum			Sensitive																						99.5	1767661	60	tuberculosis	0.458
SAMEA7529304	WGS	PAIRED	ILLUMINA	ERS5285773	ERP124850	Asia	IND	Mumbai					lineage2.2.1.2	lineage2.2.1.2		Mycobacterium tuberculosis	FOUNDATION FOR MEDICAL RESEARCH INDIA	2021-11-11	ERR4800718	ERX4670133	PRJEB41116					Pre-XDR-TB																						99.52	1655569	56	tuberculosis	1.273
SAMN26038120	WGS	PAIRED	ILLUMINA	SRS12173719	SRP076676	Europe	GBR	Birmingham	2012	human	Homo sapiens	3	lineage1.1.3.1	lineage1.1.3.1		Mycobacterium tuberculosis	MODMEDMICOXFORD	2022-03-03	SRR18213666	SRX14360197	PRJNA302362					Sensitive																						99.19	1772473	40	tuberculosis	1.917
SAMEA13119810	WGS	PAIRED	ILLUMINA	ERS10723776	ERP135588	Africa	BWA		2014	human	Homo sapiens	3	lineage4.3.2.1	lineage4.3.2.1		Mycobacterium tuberculosis	UNIVERSITY OF BASEL, SWITZERLAND	2022-08-10	ERR8774428	ERX8437689	PRJEB50999					MDR-TB																						99.43	2064090	46	tuberculosis	1.062
SAMEA6359513	WGS	PAIRED	ILLUMINA	ERS4125763	ERP021867	Europe	GBR						La1.8.1	La1.8.1	La1	Mycobacterium bovis	WELLCOME SANGER INSTITUTE	2021-02-02	ERR5087654	ERX4893775	PRJEB19799					Other																						99.58	1724658	44	tuberculosis	3.899
SAMEA14459841	WGS	PAIRED	ILLUMINA	ERS12086788	ERP137916	Africa	GMB		2014	human	Homo sapiens	3	lineage1.1.1	lineage1.1.1		Mycobacterium tuberculosis	INSTITUTE OF TROPICAL MEDICINE	2022-06-26	ERR9786023	ERX9333299	PRJEB53138		sputum			Other																						99.27	1592319	77	tuberculosis	1.578
SAMN17709418	WGS	PAIRED	ILLUMINA	SRS8157178	SRP303985	Europe	PRT	Porto		human	Homo sapiens	3	lineage4.8	lineage4.8		Mycobacterium tuberculosis	LIFE AND HEALTH SCIENCES RESEARCH INSTITUTE (ICVS)	2021-01-31	SRR13591407	SRX9985994	PRJNA698233		sputum			Sensitive																						99.58	1663988	36	tuberculosis	2.379
SAMEA1397257	WGS	PAIRED	ILLUMINA	ERS2399362	ERP107961	Europe	GBR	England					lineage3	lineage3	L3	Mycobacterium tuberculosis	PHE	2021-10-23	ERR2514772	ERX2533982	PRJEB25991					Other					S		S					S	S								Walker_2022	99.54	1536847	52	tuberculosis	2.585
SAMEA7560037	WGS	PAIRED	ILLUMINA	ERS5316674	ERP124980								lineage2.2.1	lineage2.2.1		Mycobacterium tuberculosis	IML GAUTING	2021-11-12	ERR4827601	ERX4697585	PRJEB41239					Pre-XDR-TB																						99.54	1656628	56	tuberculosis	1.625
SAMN41148394	WGS	PAIRED	ILLUMINA	SRS21175545	SRP338930	North America	USA	New York state	2023	human	Homo sapiens	3	lineage4.4.1.1	lineage4.4.1.1		Mycobacterium tuberculosis	WADSWORTH CENTER	2024-05-01	SRR28860080	SRX24420082	PRJNA766641					Sensitive																						99.7	1433872	47	tuberculosis	1.549
SAMEA1117668	WGS	PAIRED	ILLUMINA	ERS2397077	ERP107961	Europe	GBR	England					lineage3.1.2	lineage3.1.2	L3.1.2	Mycobacterium tuberculosis	PHE	2021-10-23	ERR2512487	ERX2531697	PRJEB25991					Other					S		S					S	S								Walker_2022	99.31	2168081	56	tuberculosis	3.234
SAMN15228719	WGS	PAIRED	ILLUMINA	SRS6834506	SRP267157	Asia	MYS	Kota Kinabalu	2013	human	Homo sapiens	3	lineage1.2.1.2.1	lineage1.2.1.2.1		Mycobacterium tuberculosis	CHARLES DARWIN UNIVERSITY	2020-06-13	SRR12006695	SRX8539704	PRJNA639216					Sensitive																						99.35	1749525	57	tuberculosis	1.354
SAMEA112806245	WGS	PAIRED	ILLUMINA	ERS14813791	ERP010814								lineage4.8	lineage4.8		Mycobacterium tuberculosis	FZB	2023-07-21	ERR11082599	ERX10529968	PRJEB9680					MDR-TB																						99.64	1755831	59	tuberculosis	1.303
SAMN41154738	WGS	PAIRED	ILLUMINA	SRS21182502	SRP399923	Oceania	AUS	Victoria	2023	human	Homo sapiens	3	lineage4.4.2	lineage4.4.2		Mycobacterium tuberculosis	MDUPHL	2024-05-01	SRR28868546	SRX24427931	PRJNA857537					Sensitive																						99.52	1333454	46	tuberculosis	3.513
SAMN04633335	WGS	PAIRED	ILLUMINA	SRS1540502	SRP075210	Europe	MDA		2014	human	Homo sapiens	3	lineage4.8	lineage4.8		Mycobacterium tuberculosis	BI	2016-05-10T00	SRR3743495	SRX1897637	PRJNA318002		sputum			Sensitive																						97.87	1378526	29	tuberculosis	2.102
SAMEA1118855	WGS	PAIRED	ILLUMINA	ERS2398264	ERP107961	Europe	GBR	England					lineage3	lineage3	L3	Mycobacterium tuberculosis	PHE	2021-10-23	ERR2513674	ERX2532884	PRJEB25991					Sensitive					S		S					S	S								Walker_2022	99.61	1870117	64	tuberculosis	1.31
SAMN32746372	WGS	['SINGLE','PAIRED']	['OXFORD_NANOPORE','ILLUMINA']	SRS16456459		Europe	ITA	Lombardy		human	Homo sapiens	3	lineage4.8	lineage4.8		Mycobacterium tuberculosis			['SRR23086729','SRR23086724']	['SRX19039192','SRX19039197']	PRJNA903660					Pre-XDR-TB																						94.86	1579144	52	tuberculosis	2.233
SAMN02584676	WGS	PAIRED	['ILLUMINA','ILLUMINA']	SRS555854		Europe	MDA	Chisinau		human	Homo sapiens	3	lineage2.2.1	lineage2.2.1	L2.2.1	Mycobacterium tuberculosis			['SRR1169077','SRR1166104']	['SRX470643','SRX468431']	PRJNA234653					MDR-TB																						99.43	3184590	72	tuberculosis	1.127
SAMN02403612	WGS	PAIRED	['ILLUMINA','ILLUMINA','ILLUMINA','ILLUMINA']	SRS555542		Africa	ZAF			human	Homo sapiens	3	lineage4.8	lineage4.8	L4.8	Mycobacterium tuberculosis			['SRR1169081','SRR1165666','SRR1167346','SRR1174827']	['SRX468027','SRX470647']	PRJNA228166					MDR-TB																						99.46	4833819	105	tuberculosis	0.636
SAMEA3558858	WGS	PAIRED	ILLUMINA	ERS866007	ERP011639	South America	BRA						lineage4.6.4	lineage4.6.4	L4.6.4	Mycobacterium tuberculosis	LSHTM	2015-12-10	ERR1035325	ERX1114123	PRJEB10385					Pre-XDR-TB	S	S			R		R	S		R			R	R							Coll_2018	99.56	1664754	35	tuberculosis	1.864
SAMEA5975458	WGS	PAIRED	ILLUMINA	ERS3778295	ERP117507	Asia	CHN		2018	human	Homo sapiens	3	lineage2.2.1.1	lineage2.2.1.1	L2	Mycobacterium tuberculosis	FUDAN UNIVERSITY	2020-06-13	ERR3559710	ERX3559461	PRJEB34582		sputum			Sensitive																						99.6	1807228	61	tuberculosis	0.877
SAMN09715540	WGS	PAIRED	ILLUMINA	SRS3595256	SRP155250	Europe	ROU	Bucharest		human	Homo sapiens	3	lineage4.8	lineage4.8	L4	Mycobacterium tuberculosis	NIH / NIAID	2018-08-01	SRR7592334	SRX4457430	PRJNA482865		sputum			MDR-TB																						99.97	1162807	39	tuberculosis	3.788
SAMEA7564159	WGS	PAIRED	ILLUMINA	ERS5320791	ERP125021	Asia	VNM						lineage2.2.1	lineage2.2.1		Mycobacterium tuberculosis	OUCRU-HCMC	2021-11-11	ERR4831844	ERX4701787	PRJEB41280					HR-TB	S				S	S	R	S	S				S		S	S	S	S	S	S	['Walker_2022','CRyPTIC_reuse_table']	99.55	1407926	47	tuberculosis	3.188
SAMN09812420	WGS	PAIRED	ILLUMINA	SRS3788383	SRP161870	Europe	FRA		1999			3	La1.2	La1	La1	Mycobacterium bovis	INRA	2018-09-17	SRR7851359	SRX4702082	PRJNA485121		As reported: inidividual domestic animal belonging to a herd, Whole Organism, animal infected tissue/organ, France			Other																						99.35	1488756	34	tuberculosis	4.65
SAMEA5164312	WGS	PAIRED	ILLUMINA	ERS2972034	ERP112727								lineage4.1.1.3	lineage4.1.1.3		Mycobacterium tuberculosis	WELLCOME SANGER INSTITUTE	2020-04-19	ERR4024920	ERX4026308	PRJEB30294					HR-TB																						99.53	1696537	58	tuberculosis	0.449
SAMN28177951	WGS	PAIRED	ILLUMINA	SRS12959008	SRP374006	North America	USA	Bronx	2016	human	Homo sapiens	3	lineage4.3.4.1	lineage4.3.4.1		Mycobacterium tuberculosis	WADSWORTH CENTER	2022-05-10	SRR19158666	SRX15225123	PRJNA835805		sputum			Sensitive																						99.71	1281592	66	tuberculosis	3.797
SAMEA112806676	WGS	PAIRED	ILLUMINA	ERS14814222	ERP010814								lineage2.2.1	lineage2.2.1		Mycobacterium tuberculosis	FZB	2023-07-21	ERR11083045	ERX10530414	PRJEB9680					Sensitive																						99.47	1687621	56	tuberculosis	1.75
SAMN39286707	WGS	PAIRED	ILLUMINA	SRS20075405	SRP399923	Oceania	AUS	Victoria	2019	human	Homo sapiens	3	lineage4.3.4.2.1	lineage4.3.4.2.1		Mycobacterium tuberculosis	MDUPHL	2024-01-07	SRR27450084	SRX23121853	PRJNA857537					Sensitive																						99.81	1729725	60	tuberculosis	3.003
SAMN21856101	WGS	PAIRED	ILLUMINA	SRS10345404	SRP338907	Asia	GEO	Tbilisi	2019	human	Homo sapiens	3	lineage2.2.1	lineage2.2.1		Mycobacterium tuberculosis	NIH / NIAID	2021-10-15	SRR16088224	SRX12374495	PRJNA766649		sputum			RR-TB																						99.41	1330402	43	tuberculosis	2.583
SAMN40445346	WGS	PAIRED	ILLUMINA	SRS20747684	SRP495131	Asia	JPN		2008	human	Homo sapiens	3	lineage2.2.1	lineage2.2.1		Mycobacterium tuberculosis	RESEARCH INSITUTE OF TUBERCULOSIS	2024-03-13	SRR28339303	SRX23945848	PRJNA1087460		sputum			Pre-XDR-TB																						99.61	1471029	50	tuberculosis	2.465
SAMN20512999	WGS	PAIRED	ILLUMINA	SRS9656370	SRP330727	Asia	CHN	Zheijiang	2008	human	Homo sapiens	3	lineage2.2.1	lineage2.2.1		Mycobacterium tuberculosis	SCHOOL OF PUBLIC HEALTH, FUDAN UNIVERSITY	2021-08-01	SRR15316486	SRX11621110	PRJNA751240		sputum			Sensitive																						97.96	1711526	58	tuberculosis	0.954
SAMN28538047	WGS	PAIRED	ILLUMINA	SRS13093516	SRP373287	Europe	ITA	Rome	2017	human	Homo sapiens	3	lineage4.1.2.1	lineage4.1.2.1		Mycobacterium tuberculosis	NATIONAL INSTITUTE OF INFECTIOUS DISEASES L. SPALLANZANI	2022-05-19	SRR19304011	SRX15364128	PRJNA834606		sputum			Sensitive																						99.46	1633350	53	tuberculosis	1.684
SAMN40030409	WGS	PAIRED	ILLUMINA	SRS20526598	SRP226525	Asia	IND	Madhya Pradesh - Bhairopur	2021	human	Homo sapiens	3	lineage3	lineage3		Mycobacterium tuberculosis	CHRISTIAN MEDICAL COLLAGE, VELLORE	2024-02-22	SRR28044636	SRX23696396	PRJNA575883					Sensitive																						94.13	1430771	44	tuberculosis	0.441
SAMD00142669	WGS	PAIRED	ILLUMINA	DRS201255	DRP007602	Asia	JPN	Chugoku-Shikoku	2017	human	Homo sapiens	3	lineage2.2.1	lineage2.2.1		Mycobacterium tuberculosis	RIT_JATA	2021-08-14	DRR188772	DRX179237	PRJDB7494					Sensitive																						99.58	1413365	90	tuberculosis	1.353
SAMEA8719181	WGS	PAIRED	ILLUMINA	ERS6403625	ERP128647	Africa	ZAF						lineage2.2.1.1	lineage2.2.1.1		Mycobacterium tuberculosis	CTB/NICD	2022-03-15	ERR8976058	ERX5544284	PRJEB44577					RR-TB	S				S	S	S	S	S				S		S	R	S	S	S	S	CRyPTIC_reuse_table	99.52	1817521	63	tuberculosis	1.973
SAMEA7723159	WGS	PAIRED	ILLUMINA	ERS5470538	ERP125870	Europe	IRL		2017	human	Homo sapiens	3	lineage4.4.1.1	lineage4.4.1.1		Mycobacterium tuberculosis	IRISH MYCOBACTERIA REFERENCE LABORATORY (IMRL)	2021-05-15	ERR5908202	ERX5549343	PRJEB42011					Sensitive																						99.7	1841626	62	tuberculosis	1.726
SAMN06092432	WGS	PAIRED	ILLUMINA	SRS1829551	SRP094134	Asia	VNM	Ho Chi Minh City		human	Homo sapiens	3	lineage1.1.1.1	lineage1.1.1.1	L1.1.1.1	Mycobacterium tuberculosis	UNIVERSITY OF MELBOURNE	2016-12-01	SRR5067310	SRX2387608	PRJNA355614		sputum			Sensitive																						99.25	1330487	45	tuberculosis	3.884
SAMD00603816	WGS	PAIRED	ILLUMINA	DRS329875	DRP010549	Asia	JPN	Hyogo, Kobe	2016	human	Homo sapiens	3	lineage2.2.1	lineage2.2.1		Mycobacterium tuberculosis	KIH	2023-09-20	DRR473983	DRX458212	PRJDB15809					Sensitive																						99.32	1584357	65	tuberculosis	1.05
SAMN18823612	WGS	PAIRED	ILLUMINA	SRS8749434	SRP315773	North America	MEX	Baja California	2017	domestic cattle	Bos taurus	2	La1.8.1	La1.8.1	La1	Mycobacterium bovis	USDA-NVSL-DBPL	2021-04-21	SRR14296266	SRX10654118	PRJNA723608					Other																						99.45	1051370	56	tuberculosis	5.533
SAMEA5975128	WGS	PAIRED	ILLUMINA	ERS3777965	ERP117507	Asia	CHN		2018	human	Homo sapiens	3	lineage2.2.1	lineage2.2.1	L2	Mycobacterium tuberculosis	FUDAN UNIVERSITY	2020-06-13	ERR3559380	ERX3559131	PRJEB34582		sputum			Sensitive																						99.24	1528943	42	tuberculosis	0.959
SAMN40030896	WGS	PAIRED	ILLUMINA	SRS20526033	SRP226525	Asia	IND	Madhya Pradesh - Bhairopur	2022	human	Homo sapiens	3	lineage1.1.3.1	lineage1.1.3.1		Mycobacterium tuberculosis	CHRISTIAN MEDICAL COLLAGE, VELLORE	2024-02-22	SRR28044560	SRX23695799	PRJNA575883					Sensitive																						99.04	1711527	48	tuberculosis	0.757
SAMEA7546527	WGS	PAIRED	ILLUMINA	ERS5303182	ERP124939	South America	PER		2017				lineage4.3.3	lineage4.3.3		Mycobacterium tuberculosis	UNIVERSIDAD PERUANA CAYETANO HEREDIA	2021-11-10	ERR4813022	ERX4683012	PRJEB41199					MDR-TB	S	S			S	R	R	S	S				R	S	S	S	S	S	S	R	['CRyPTIC_reuse_table','Walker_2022']	99.47	1872224	69	tuberculosis	13.045
SAMEA3231633	WGS	PAIRED	ILLUMINA	ERS652855	ERP008602	South America	ARG	Buenos Aires	2013	human	Homo sapiens	3	lineage4.1.2.1.1	lineage4.1.2.1.1	L4.1.2.1.1	Mycobacterium tuberculosis	NORWEGIAN INSTITUTE OF PUBLIC HEALTH	2015-02-19	ERR760879	ERX705640	PRJEB7669		sputum			MDR-TB																						99.54	1516600	35	tuberculosis	1.733
SAMN20693318	WGS	PAIRED	ILLUMINA	SRS10601102	SRP341700								lineage1.2.1.2.1	lineage1.2.1.2.1		Mycobacterium tuberculosis	HARVARD MEDICAL SCHOOL	2021-10-16	SRR16370341	SRX12647805	PRJNA771909					Sensitive																						99.33	1062534	51	tuberculosis	3.801
SAMN31030052	WGS	PAIRED	ILLUMINA	SRS15257704	SRP399923	Oceania	AUS	Victoria	2017	human	Homo sapiens	3	lineage3	lineage3		Mycobacterium tuberculosis	MDUPHL	2022-09-27	SRR21732576	SRX17728240	PRJNA857537					Sensitive																						99.55	1621551	56	tuberculosis	2.127
SAMEA3321919	WGS	PAIRED	ILLUMINA	ERS696703	ERP010079					domestic cattle	Bos taurus	2	La1.8.1	La1.8.1	La1	Mycobacterium bovis	GLASGOW POLYOMICS	2015-12-02	ERR841895	ERX921963	PRJEB9025					Other																						99.19	1632633	27	tuberculosis	6.312
SAMEA5164150	WGS	PAIRED	ILLUMINA	ERS2971873	ERP112727								lineage4.3.3	lineage4.3.3		Mycobacterium tuberculosis	WELLCOME SANGER INSTITUTE	2020-04-19	ERR4024706	ERX4026094	PRJEB30294					Sensitive																						99.63	1638468	54	tuberculosis	0.642
SAMEA1118905	WGS	PAIRED	ILLUMINA	ERS2398314	ERP107961	Europe	GBR	England					lineage4.3.2.1	lineage4.3.2.1	L4.3.2.1	Mycobacterium tuberculosis	PHE	2021-10-23	ERR2513724	ERX2532934	PRJEB25991					Sensitive					S		S					S	S								Walker_2022	91.69	1247342	39	tuberculosis	3.093
SAMEA7542284	WGS	PAIRED	ILLUMINA	ERS5298736	ERP124934	Asia	CHN						lineage2.2.1	lineage2.2.1		Mycobacterium tuberculosis	CCDC	2021-11-10	ERR4810709	ERX4679155	PRJEB41194					Other	S	S			S	S	S	S	S				S	S	S	S	S	R	S	S	['CRyPTIC_reuse_table','Walker_2022']	99.59	1692506	58	tuberculosis	1.504
SAMN40273374	WGS	PAIRED	ILLUMINA	SRS20671233	SRP493618	Asia	GEO	Tbilisi	2021	human	Homo sapiens	3	lineage4.3.3	lineage4.3.3		Mycobacterium tuberculosis	NIH / NIAID	2024-03-06	SRR28240156	SRX23851161	PRJNA1074779		sputum			HR-TB																						99.59	689588	23	tuberculosis	1.746
SAMEA7541885	WGS	PAIRED	ILLUMINA	ERS5298337	ERP124931	Africa	ZAF						lineage4.3.3	lineage4.3.3		Mycobacterium tuberculosis	CTB/NICD	2021-11-11	ERR4809347	ERX4678887	PRJEB41191					Pre-XDR-TB	S				R	R	R		S				R		S	S		R	S	R	['Walker_2022','CRyPTIC_reuse_table']	99.84	1777073	61	tuberculosis	0.695
SAMN31887320	WGS	PAIRED	ILLUMINA	SRS15878684	SRP410119	Asia	IND		2022	human	Homo sapiens	3	lineage3.1.2	lineage3.1.2		Mycobacterium tuberculosis	NATIONAL TUBERCULOSIS INSTITUTE,BANGALORE	2022-11-28	SRR22424792	SRX18394358	PRJNA905883		sputum			Pre-XDR-TB																						99.06	826603	27	tuberculosis	6.283
SAMN02671143	WGS	PAIRED	ILLUMINA	SRS569586	SRP039605	North America	CAN	Quebec	2009	human	Homo sapiens	3	lineage4.1.2	lineage4.1.2	L4.1.2	Mycobacterium tuberculosis	RI-MUHC	2014-03-13	SRR1188339	SRX485454	PRJNA240330					Sensitive																						99.05	1107012	56	tuberculosis	0.918
SAMEA5282359	WGS	PAIRED	ILLUMINA	ERS3089627	ERP113530								lineage4.3.2	lineage4.3.2		Mycobacterium tuberculosis	INSTITUTE OF TROPICAL MEDICINE	2019-05-31	ERR3132109	ERX3161340	PRJEB31023					HR-TB																						99.83	1563940	89	tuberculosis	1.463
SAMN14516607	WGS	PAIRED	ILLUMINA	SRS6410962	SRP254440	Africa	GHA		2015	human	Homo sapiens	3	lineage5.1.1	lineage5.1.1		Mycobacterium africanum	NOGUCHI MEMORIAL INSTITUTE FOR MEDICAL RESEARCH - UNIVERSITY OF GHANA	2020-04-02	SRR11461656	SRX8039011	PRJNA616081					MDR-TB																						99.31	1539071	35	tuberculosis	1.557
SAMEA112805153	WGS	PAIRED	ILLUMINA	ERS14812699	ERP010814								lineage4.1.2.1	lineage4.1.2.1		Mycobacterium tuberculosis	FZB	2023-07-21	ERR11081343	ERX10528711	PRJEB9680					Sensitive																						99.47	1549922	53	tuberculosis	1.681
SAMEA6591811	WGS	PAIRED	ILLUMINA	ERS4356105	ERP111748	Europe	PRT		2018				lineage4.3.2	lineage4.3.2	L4	Mycobacterium tuberculosis	NATIONAL INSTITUTE OF HEALTH DR. RICARDO JORGE	2020-03-01	ERR3957951	ERX3965733	PRJEB29446					Sensitive																						99.57	1683339	58	tuberculosis	2.259
SAMN36619314	WGS	PAIRED	ILLUMINA	SRS18349831	SRP450367	Asia	IND	Manipal	2018	human	Homo sapiens	3	lineage3.1.2	lineage3.1.2		Mycobacterium tuberculosis	NIH / NIAID	2023-07-19	SRR25340881	SRX21080279	PRJNA996640		bronchoalveolar lavage			Sensitive																						99.5	1754624	59	tuberculosis	0.552
SAMEA112805691	WGS	PAIRED	ILLUMINA	ERS14813237	ERP010814								lineage4.2.2.2	lineage4.2.2.2		Mycobacterium tuberculosis	FZB	2023-07-21	ERR11081969	ERX10529338	PRJEB9680					Sensitive																						99.46	1619331	56	tuberculosis	1.93
SAMN02414916	WGS	PAIRED	['ILLUMINA','ILLUMINA','ILLUMINA','ILLUMINA']	SRS543569		Europe	SWE			human	Homo sapiens	3	lineage2.2.1	lineage2.2.1	L2.2.1	Mycobacterium tuberculosis			['SRR1144810','SRR1162881','SRR1163087','SRR1146417']	['SRX451606','SRX450058','SRX465967']	PRJNA229281		sputum			MDR-TB	R	R				R	R	R	S			R	R			R		S	S		CRyPTIC_WHO2021_PMC7612554	99.35	6121756	134	tuberculosis	0.868
SAMEA7551781	WGS	PAIRED	ILLUMINA	ERS5308429	ERP124941	Europe	GBR						lineage4.1.2.1	lineage4.1.2.1		Mycobacterium tuberculosis	PUBLIC HEALTH ENGLAND	2021-11-10	ERR4818417	ERX4688259	PRJEB41201					Sensitive																						99.26	1810431	41	tuberculosis	2.028
SAMEA5974941	WGS	PAIRED	ILLUMINA	ERS3777778	ERP117507	Asia	CHN		2018	human	Homo sapiens	3	lineage2.2.1	lineage2.2.1	L2	Mycobacterium tuberculosis	FUDAN UNIVERSITY	2020-06-13	ERR3559193	ERX3558944	PRJEB34582		sputum			Sensitive																						99.75	1779661	47	tuberculosis	11.687
SAMEA110031452	WGS	PAIRED	ILLUMINA	ERS12087302	ERP137916	Africa	GMB		2013	human	Homo sapiens	3	lineage4.1.2.1	lineage4.1.2.1		Mycobacterium tuberculosis	INSTITUTE OF TROPICAL MEDICINE	2022-06-25	ERR9786537	ERX9333813	PRJEB53138		sputum			Sensitive																						99.24	1065085	52	tuberculosis	1.88
SAMEA6153151	WGS	PAIRED	ILLUMINA	ERS3953185	ERP118219	Europe	DEU						lineage4.8	lineage4.8		Mycobacterium tuberculosis	ROBERT-KOCH INSTITUTE	2019-12-03	ERR3639732	ERX3633420	PRJEB35201					MDR-TB																						99.7	1401918	91	tuberculosis	2.041
SAMEA7527869	WGS	PAIRED	ILLUMINA	ERS5284340	ERP124850	Asia	IND	Mumbai					lineage4.8	lineage4.8		Mycobacterium tuberculosis	FOUNDATION FOR MEDICAL RESEARCH INDIA	2021-11-10	ERR4799283	ERX4668700	PRJEB41116					Pre-XDR-TB	S	S				R	R	S	R				R			S		R	S		Walker_2022	99.57	1572484	51	tuberculosis	0.672
SAMEA7129299	WGS	PAIRED	ILLUMINA	ERS4889799	ERP123265					human	Homo sapiens	3	lineage2.2.1	lineage2.2.1		Mycobacterium tuberculosis	IHU - MEDITERRANEE INFECTION	2020-09-04	ERR4407527	ERX4359675	PRJEB39715					Sensitive																						99.22	907198	36	tuberculosis	6.299
SAMN02599064	WGS	PAIRED	['ILLUMINA','ILLUMINA']	SRS559779		Asia	IND	Tiruvallur		human	Homo sapiens	3	lineage2.2.1	lineage2.2.1	L2.2.1	Mycobacterium tuberculosis			['SRR1173250','SRR1172958']	SRX473475	PRJNA235729		sputum			Sensitive																						89.07	3518948	80	tuberculosis	1.119
SAMN31674152	WGS	PAIRED	ILLUMINA	SRS15723135	SRP407089	Oceania	AUS	NSW	2021	human	Homo sapiens	3	lineage2.2.1	lineage2.2.1		Mycobacterium tuberculosis	INSTITUTE OF CLINICAL PATHOLOGY AND MEDICAL RESEARCH	2022-11-09	SRR22250131	SRX18226787	PRJNA899911					Sensitive																						98.3	1934740	63	tuberculosis	3.737
SAMEA7528513	WGS	PAIRED	ILLUMINA	ERS5284983	ERP124850	Asia	IND	Mumbai					lineage3	lineage3		Mycobacterium tuberculosis	FOUNDATION FOR MEDICAL RESEARCH INDIA	2021-11-10	ERR4799928	ERX4669343	PRJEB41116					Sensitive	S	S				S	R	S	R				R			S		R	S		Walker_2022	99.36	1625989	51	tuberculosis	0.471
SAMEA112802120	WGS	PAIRED	ILLUMINA	ERS14809666	ERP010814								lineage4.4.1.1	lineage4.4.1.1		Mycobacterium tuberculosis	FZB	2023-07-21	ERR11068320	ERX10515250	PRJEB9680					Sensitive																						99.59	1705267	56	tuberculosis	0.819
SAMEA13119751	WGS	PAIRED	['ILLUMINA','ILLUMINA']	ERS10723717		Africa	ZAF			human	Homo sapiens	3	lineage4.8	lineage4.8		Mycobacterium tuberculosis			['ERR8774161','ERR8774160']	['ERX8437521','ERX8437520']	PRJEB50999					RR-TB																						99.69	2423160	58	tuberculosis	1.016
SAMEA7548153	WGS	PAIRED	ILLUMINA	ERS5304806	ERP124941	Europe	GBR						lineage1.1.2	lineage1.1.2		Mycobacterium tuberculosis	PUBLIC HEALTH ENGLAND	2021-11-10	ERR4814794	ERX4684636	PRJEB41201					Sensitive					S		S					R	S								Walker_2022	99.3	1583986	53	tuberculosis	3.213
SAMN18823587	WGS	PAIRED	ILLUMINA	SRS8749406	SRP315773	North America	MEX	Baja California	2017	domestic cattle	Bos taurus	2	La1.8.1	La1.8.1	La1	Mycobacterium bovis	USDA-NVSL-DBPL	2021-04-21	SRR14296294	SRX10654090	PRJNA723608					Other																						99.42	1163161	59	tuberculosis	5.615
SAMEA112750660	WGS	PAIRED	ILLUMINA	ERS14745351	ERP111748	Europe	PRT		2022				lineage4.3.3	lineage4.3.3		Mycobacterium tuberculosis	NATIONAL INSTITUTE OF HEALTH DR. RICARDO JORGE	2023-03-10	ERR10969250	ERX10406438	PRJEB29446					HR-TB																						98.73	1463446	48	tuberculosis	2.315
SAMN31674030	WGS	PAIRED	ILLUMINA	SRS15722936	SRP407089	Oceania	AUS	NSW	2020	human	Homo sapiens	3	lineage1.2.1.2.1	lineage1.2.1.2.1		Mycobacterium tuberculosis	INSTITUTE OF CLINICAL PATHOLOGY AND MEDICAL RESEARCH	2022-11-09	SRR22249772	SRX18226588	PRJNA899911					Sensitive																						92.16	1655881	52	tuberculosis	3.667
SAMN20525260	WGS	PAIRED	ILLUMINA	SRS9703385	SRP330727	Asia	CHN	Zheijiang	2013	human	Homo sapiens	3	lineage2.2.1	lineage2.2.1		Mycobacterium tuberculosis	SCHOOL OF PUBLIC HEALTH, FUDAN UNIVERSITY	2021-08-08	SRR15368938	SRX11671276	PRJNA751240		sputum			Sensitive																						94.05	1515163	51	tuberculosis	1.232
SAMEA7702154	WGS	PAIRED	ILLUMINA	ERS5458665	ERP125674	South America	ARG		2018	human	Homo sapiens	3	lineage4.3.3	lineage4.3.3		Mycobacterium tuberculosis	HOSPITAL GENERAL UNIVERSITARIO GREGORIO MARANON	2021-02-07	ERR4972537	ERX4791193	PRJEB41837					MDR-TB																						99.63	1656056	50	tuberculosis	2.123
SAMN19688058	WGS	PAIRED	ILLUMINA	SRS9198218	SRP323639	Europe	MDA		2019	human	Homo sapiens	3	lineage4.2.1	lineage4.2.1		Mycobacterium tuberculosis	SIMON FRASER UNIVERSITY	2021-06-13	SRR14801689	SRX11134828	PRJNA736718					MDR-TB																						99.55	1104825	33	tuberculosis	2.231
SAMEA1530863	WGS	PAIRED	ILLUMINA	ERS141745	ERP001072	Africa	MWI	Karonga	2001	human	Homo sapiens	3	lineage3.1.1	lineage3.1.1	L3.1.1	Mycobacterium tuberculosis	SC	2012-10-12	ERR176674	ERX152820	PRJEB2794					Sensitive							S						S								Coll_2018	99.49	1593023	36	tuberculosis	0.628
SAMEA1406067	WGS	PAIRED	ILLUMINA	ERS083032	ERP000276								lineage2.2.1	lineage2.2.1		Mycobacterium tuberculosis	SC	2014-09-24	ERR123946	ERX100128	PRJEB2221					Sensitive																						99.49	1907731	43	tuberculosis	1.536
SAMN37847998	WGS	PAIRED	ILLUMINA	SRS19170803	SRP466602	Asia	VNM	Ho Chi Minh City		human	Homo sapiens	3	lineage2.2.1	lineage2.2.1		Mycobacterium tuberculosis	UNIVERSITY OF MELBOURNE/ THE PETER DOHERTY INSTITUTE FOR INFECTION AND IMMUNITY	2023-10-16	SRR26400009	SRX22105722	PRJNA1028637		cerebrospinal fluid			Other																						99.52	1527221	51	tuberculosis	3.392
SAMEA3402866	WGS	PAIRED	ILLUMINA	ERS2401203	ERP107971	South America	PER						lineage4.1.1.3	lineage4.1.1.3	L4.1.1.3	Mycobacterium tuberculosis	HARVARD MEDICAL SCHOOL	2021-10-23	ERR2516525	ERX2535741	PRJEB26000					Pre-XDR-TB					R							R	R								Walker_2022	99.5	2067719	44	tuberculosis	2.958
SAMEA2533372	WGS	PAIRED	['ILLUMINA','ILLUMINA']	ERS456774		Asia	UZB		2005				lineage2.2.1	lineage2.2.1	L2.2.1	Mycobacterium tuberculosis			['ERR550659','ERR550658']	['ERX509728','ERX509727']	PRJEB7281					HR-TB																						99.46	1985988	62	tuberculosis	2.671
SAMEA14460547	WGS	PAIRED	ILLUMINA	ERS12087993	ERP137916	Africa	GMB		2013	human	Homo sapiens	3	lineage6.2.3	lineage6.2.3		Mycobacterium tuberculosis	INSTITUTE OF TROPICAL MEDICINE	2022-06-25	ERR9787228	ERX9334504	PRJEB53138		sputum			Sensitive																						99.31	720296	36	tuberculosis	3.944
SAMN03263109	WGS	PAIRED	ILLUMINA	SRS790112	SRP051093	Asia	CHN	Shanghai	2009	human	Homo sapiens	3	lineage2.2.2	lineage2.2	L2.2.2	Mycobacterium tuberculosis	FUDAN UNIVERSITY	2014-12-13	SRR1710077	SRX808815	PRJNA270137		sputum			Sensitive																						99.46	1943803	41	tuberculosis	3.078
SAMN03300120	WGS	PAIRED	ILLUMINA	SRS838985	SRP053287	North America	MEX		2002	domestic cattle	Bos taurus	2	La1.8.1	La1.8.1	La1	Mycobacterium bovis	USDA-NVSL-DBL	2015-02-23	SRR1791762	SRX867424	PRJNA251692					Other																						99.43	983964	51	tuberculosis	5.857
SAMEA13321218	WGS	PAIRED	ILLUMINA	ERS10923953	ERP135372	Africa	KEN	Nairobi					lineage2.2.1	lineage2.2.1		Mycobacterium tuberculosis	FZB	2022-05-20	ERR9286025	ERX8828138	PRJEB50767					MDR-TB																						99.5	1543747	51	tuberculosis	1.041
SAMEA1103146	WGS	PAIRED	ILLUMINA	ERS2395188	ERP107941	Europe	ITA						lineage4.3.3	lineage4.3.3	L4.3.3	Mycobacterium tuberculosis	SAN RAFFAELE SCIENTIFIC INSTITUTE	2021-10-23	ERR2510872	ERX2530287	PRJEB25972					MDR-TB	R	R			R	S	R	R	S			R	R	R	S	S	R	S	S	R	['Walker_2022','CRyPTIC_reuse_table']	98.46	1607812	52	tuberculosis	2.348
SAMN28553644	WGS	PAIRED	ILLUMINA	SRS13114037	SRP374006	North America	USA	Bronx	2017	human	Homo sapiens	3	lineage2.2.1	lineage2.2.1		Mycobacterium tuberculosis	WADSWORTH CENTER	2022-05-20	SRR19324962	SRX15385007	PRJNA835805		sputum			Sensitive																						87.9	1079307	61	tuberculosis	3.653
SAMEA1117886	WGS	PAIRED	ILLUMINA	ERS2397295	ERP107961	Europe	GBR	England					lineage3	lineage3	L3	Mycobacterium tuberculosis	PHE	2021-10-23	ERR2512705	ERX2531915	PRJEB25991					Sensitive					S		S					S	S								Walker_2022	99.5	1616872	55	tuberculosis	1.907
SAMN19657407	WGS	PAIRED	ILLUMINA	SRS9179297	SRP323639	Europe	MDA		2018	human	Homo sapiens	3	lineage4.3.3	lineage4.3.3		Mycobacterium tuberculosis	SIMON FRASER UNIVERSITY	2021-06-11	SRR14781960	SRX11115309	PRJNA736718					Sensitive																						99.68	1231169	42	tuberculosis	2.842
SAMEA5329311	WGS	PAIRED	ILLUMINA	ERS3135506	ERP113661								lineage4.1.2.1	lineage4.1.2.1		Mycobacterium tuberculosis complex sp.	FZB	2019-06-30	ERR3148061	ERX3177027	PRJEB31144					Sensitive																						99.51	1628170	56	tuberculosis	2.095
SAMEA7561510	WGS	PAIRED	ILLUMINA	ERS5318145	ERP124983								lineage4.9	lineage4.9		Mycobacterium tuberculosis	SAN RAFFAELE SCIENTIFIC INSTITUTE	2021-11-11	ERR4829072	ERX4699056	PRJEB41242					RR-TB	S				R	S	R	S	S				R		S	S	S	S	S	R	CRyPTIC_reuse_table	99.52	1632117	53	tuberculosis	2.116
SAMEA7563605	WGS	PAIRED	ILLUMINA	ERS5320237	ERP125015	Europe	DEU						lineage2.2.1.1	lineage2.2.1.1		Mycobacterium tuberculosis	IML GAUTING	2021-11-11	ERR4831164	ERX4701148	PRJEB41274					Sensitive	S				S	S	S	S	S				S		S	S	S	S	S	S	['Walker_2022','CRyPTIC_reuse_table']	99.39	1628858	55	tuberculosis	1.634
SAMEA3448392	WGS	PAIRED	ILLUMINA	ERS745976	ERP001072	Africa	MWI	Karonga					lineage4.3.4.2.1	lineage4.3.4.2.1		Mycobacterium tuberculosis	THE WELLCOME TRUST SANGER INSTITUTE	2016-03-03	ERR1063869	ERX1144019	PRJEB2794					Sensitive																						99.77	1784076	50	tuberculosis	1.298
SAMEA6875303	WGS	PAIRED	ILLUMINA	ERS4602864	ERP122165	Europe	ESP	Valencia	2014				lineage4.1.2.1	lineage4.1.2.1	L4.1.2.1	Mycobacterium tuberculosis	Instituto_de_Biomedicina_de_Valencia	2022-06-13	ERR4195251	ERX4156529	PRJEB38719			No		Sensitive	S					S																99.28	1869761	80	tuberculosis	1.646
SAMEA7552979	WGS	PAIRED	ILLUMINA	ERS5309625	ERP124941	Europe	GBR						lineage4.3.1.1	lineage4.3.1.1		Mycobacterium tuberculosis	PUBLIC HEALTH ENGLAND	2021-11-10	ERR4819613	ERX4689455	PRJEB41201					Sensitive					S		S					S	S								Walker_2022	98.94	2038290	66	tuberculosis	2.541
SAMN09402665	WGS	PAIRED	ILLUMINA	SRS3417458	SRP150517	Europe	ROU	Craiova	2014	human	Homo sapiens	3	lineage4.4.1.1	lineage4.4.1.1	L4.4.1.1	Mycobacterium tuberculosis	RADBOUDUMC	2018-06-14	SRR7341678	SRX4215185	PRJNA475771		sputum			MDR-TB																						99.7	1293299	43	tuberculosis	2.498
SAMN31806914	WGS	PAIRED	ILLUMINA	SRS15813056	SRP154260	Asia	KAZ	Astana, Almaty	2020	human	Homo sapiens	3	lineage2.2.1	lineage2.2.1		Mycobacterium tuberculosis	CENTER FOR LIFE SCIENCES, NAZARBAYEV UNIVERSITY	2022-11-20	SRR22351863	SRX18322836	PRJNA481625					MDR-TB																						99.51	501377	26	tuberculosis	5.83
SAMEA7555109	WGS	PAIRED	ILLUMINA	ERS5311753	ERP124941	Europe	GBR						lineage4.3.1.1	lineage4.3.1.1		Mycobacterium tuberculosis	PUBLIC HEALTH ENGLAND	2021-11-11	ERR4821741	ERX4691583	PRJEB41201					Sensitive																						99.61	2013733	66	tuberculosis	2.412
SAMN41146710	WGS	PAIRED	ILLUMINA	SRS21174205	SRP338930	North America	USA	New York state	2022	human	Homo sapiens	3	lineage1.2.1.2.1	lineage1.2.1.2.1		Mycobacterium tuberculosis	WADSWORTH CENTER	2024-05-01	SRR28858580	SRX24418736	PRJNA766641					Sensitive																						99.34	1677868	55	tuberculosis	1.291
SAMEA112799261	WGS	PAIRED	ILLUMINA	ERS14806807	ERP010814								lineage4.6.4	lineage4.6.4		Mycobacterium tuberculosis	FZB	2023-07-20	ERR11049070	ERX10495860	PRJEB9680					Sensitive																						99.54	1617561	55	tuberculosis	1.625
SAMEA7554897	WGS	PAIRED	ILLUMINA	ERS5311541	ERP124941	Europe	GBR						lineage4.9	lineage4.9		Mycobacterium tuberculosis	PUBLIC HEALTH ENGLAND	2021-11-11	ERR4821529	ERX4691371	PRJEB41201					Sensitive																						99.96	2224698	50	tuberculosis	1.374
SAMN06251287	WGS	PAIRED	ILLUMINA	SRS2185343	SRP077478	Africa	BWA		2013	human	Homo sapiens	3	lineage1.2.2.1	lineage1.2.2.1	L1	Mycobacterium tuberculosis	BI	2017-05-12	SRR5535929	SRX2805519	PRJNA300846		sputum			Sensitive																						93.56	1054597	22	tuberculosis	5.144
SAMN08708837	WGS	PAIRED	ILLUMINA	SRS3041514	SRP128089					human	Homo sapiens	3	lineage2.2.1	lineage2.2.1		Mycobacterium tuberculosis	SAN RAFFAELE	2018-03-14	SRR6832729	SRX3788848	PRJNA428596					MDR-TB																						99.5	2315003	53	tuberculosis	2.937
SAMN20525277	WGS	PAIRED	ILLUMINA	SRS9703402	SRP330727	Asia	CHN	Zheijiang	2013	human	Homo sapiens	3	lineage2.2.2	lineage2.2.2		Mycobacterium tuberculosis	SCHOOL OF PUBLIC HEALTH, FUDAN UNIVERSITY	2021-08-08	SRR15368919	SRX11671295	PRJNA751240		sputum			Sensitive																						99.48	1570845	52	tuberculosis	0.917
SAMN30543676	WGS	PAIRED	ILLUMINA	SRS14851785	SRP394436	Asia	CHN	Eastern China	2015	human	Homo sapiens	3	lineage2.2.1	lineage2.2.1		Mycobacterium tuberculosis	SCHOOL OF PUBLIC HEALTH, FUDAN UNIVERSITY	2022-08-28	SRR21277683	SRX17287105	PRJNA874331					Pre-XDR-TB																						99.47	1852403	63	tuberculosis	0.917
SAMEA112805012	WGS	PAIRED	ILLUMINA	ERS14812558	ERP010814								lineage2.2.1	lineage2.2.1		Mycobacterium tuberculosis	FZB	2023-07-21	ERR11081191	ERX10528559	PRJEB9680					MDR-TB																						99.56	937909	31	tuberculosis	4.408
SAMN03647135	WGS	PAIRED	ILLUMINA	SRS991881	SRP061066	Europe	GBR						lineage1.1.2	lineage1.1.2	L1.1.2	Mycobacterium tuberculosis	UNIVERSITY OF OXFORD	2015-07-23	SRR2099962	SRX1094656	PRJNA282721					HR-TB					S								S								CRyPTIC_WHO2021_PMC7612554	99.3	1699196	56	tuberculosis	3.131
SAMN30547740	WGS	PAIRED	ILLUMINA	SRS14853205	SRP394436	Asia	CHN	Eastern China	2017	human	Homo sapiens	3	lineage2.2.1.1	lineage2.2.1.1		Mycobacterium tuberculosis	SCHOOL OF PUBLIC HEALTH, FUDAN UNIVERSITY	2022-08-28	SRR21279453	SRX17288676	PRJNA874331					Sensitive																						99.33	1835459	58	tuberculosis	8.721
SAMEA7560117	WGS	PAIRED	ILLUMINA	ERS5316754	ERP124980								lineage2.2.1	lineage2.2.1		Mycobacterium tuberculosis	IML GAUTING	2021-11-12	ERR4827681	ERX4697665	PRJEB41239					Sensitive																						99.57	1587059	54	tuberculosis	1.836
SAMEA7553588	WGS	PAIRED	ILLUMINA	ERS5310234	ERP124941	Europe	GBR						lineage4.8	lineage4.8		Mycobacterium tuberculosis	PUBLIC HEALTH ENGLAND	2021-11-11	ERR4820222	ERX4690064	PRJEB41201					Sensitive					S		S					S	S								Walker_2022	99.53	1991512	65	tuberculosis	2.39
SAMEA7157350	WGS	PAIRED	['ILLUMINA','ILLUMINA']	ERS4917812		Asia	GEO						lineage4.1.2.1	lineage4.1.2.1		Mycobacterium tuberculosis			['ERR5865575','ERR5865574']	['ERX5511370','ERX5511369']	PRJEB39561					MDR-TB																						99.38	3561775	80	tuberculosis	1.028
SAMN02231135	WGS	PAIRED	['ILLUMINA','ILLUMINA','ILLUMINA','ILLUMINA']	SRS485044		Africa	MLI	Point G Hospital		human	Homo sapiens	3	lineage6.2.3	lineage6.2.3	L6	Mycobacterium africanum			['SRR998630','SRR998631','SRR998628','SRR998629']	['SRX356879','SRX356881','SRX356880']	PRJNA211668		As reported: bodily fluid			Sensitive																						99.22	5065177	115	tuberculosis	2.294
SAMEA1406098	WGS	PAIRED	ILLUMINA	ERS083103	ERP000276								lineage1.1.2	lineage1.1.2		Mycobacterium tuberculosis	SC	2014-09-22	ERR117680	ERX093954	PRJEB2221					Sensitive																						99.21	1893757	42	tuberculosis	0.846
SAMEA112799608	WGS	PAIRED	ILLUMINA	ERS14807154	ERP010814								lineage4.1.2.1	lineage4.1.2.1		Mycobacterium tuberculosis	FZB	2023-07-20	ERR11049457	ERX10496247	PRJEB9680					MDR-TB																						99.44	1723952	57	tuberculosis	1.412
SAMEA7550046	WGS	PAIRED	ILLUMINA	ERS5306696	ERP124941	Europe	GBR						lineage1.2.2.2	lineage1.2.2.2		Mycobacterium tuberculosis	PUBLIC HEALTH ENGLAND	2021-11-10	ERR4816684	ERX4686526	PRJEB41201					Sensitive	S	S			S	S	S	S	S				S					S			Walker_2022	99.32	1888186	41	tuberculosis	1.868
SAMEA7563487	WGS	PAIRED	ILLUMINA	ERS5320119	ERP125013	Asia	NPL						lineage3	lineage3		Mycobacterium tuberculosis	IML GAUTING	2021-11-11	ERR4831046	ERX4701030	PRJEB41272					Sensitive	S				S	S	S	S	S				S		S	S	S	S	S	S	['Walker_2022','CRyPTIC_reuse_table']	99.47	1584255	54	tuberculosis	1.615
SAMN06055956	WGS	PAIRED	ILLUMINA	SRS1834715	SRP094134	Asia	VNM	Ho Chi Minh City		human	Homo sapiens	3	lineage2.1	lineage2.1	L2.1	Mycobacterium tuberculosis	UNIVERSITY OF MELBOURNE	2016-12-02	SRR5074174	SRX2393263	PRJNA355614		sputum			Other																						99.59	1509006	47	tuberculosis	3.448
SAMN08215094	WGS	PAIRED	ILLUMINA	SRS2774727	SRP119652	North America	CAN	British Columbia	2008	human	Homo sapiens	3	lineage4.4.1.2	lineage4.4.1.2	L4	Mycobacterium tuberculosis	BC CENTRE FOR DISEASE CONTROL PUBLIC HEALTH LABORATORY	2017-12-20	SRR6397814	SRX3490844	PRJNA413593					Sensitive					S		S						S	S							CRyPTIC_WHO2021_PMC7612554	99.77	1734105	49	tuberculosis	0.746
SAMEA112800514	WGS	PAIRED	ILLUMINA	ERS14808060	ERP010814								lineage4.1.2.1	lineage4.1.2.1		Mycobacterium tuberculosis	FZB	2023-07-20	ERR11050487	ERX10497278	PRJEB9680					Sensitive																						99.39	1562199	52	tuberculosis	1.619
SAMN04053702	WGS	PAIRED	ILLUMINA	SRS1086870	SRP064127	North America	CAN		2013	human	Homo sapiens	3	lineage4.8	lineage4.8		Mycobacterium tuberculosis	NATIONAL MICROBIOLOGY LABORATORY	2015-09-23	SRR2502830	SRX1281314	PRJNA295328					Other																						99.82	605292	32	tuberculosis	3.908
SAMEA1904733	WGS	PAIRED	ILLUMINA	ERS213993	ERP000276								lineage4.6	lineage4.6		Mycobacterium tuberculosis	SC	2013-06-25	ERR294258	ERX267591	PRJEB2221					Sensitive																						99.46	1782019	39	tuberculosis	1.139
SAMEA8742607	WGS	PAIRED	ILLUMINA	ERS6422188	ERP135631	Africa	ZAF						lineage4.3.2.1	lineage4.3.2.1		Mycobacterium tuberculosis	UNIVERSITY OF CAPE TOWN	2022-03-15	ERR8686220	ERX8350904	PRJEB51042					Sensitive	S				S	S	S	S	S				S		S	S	S	S	R	S	CRyPTIC_reuse_table	99.63	1752907	59	tuberculosis	0.549
SAMN08376336	WGS	PAIRED	ILLUMINA	SRS2841300	SRP130118	Asia	IDN	Bandung	2010	human	Homo sapiens	3	lineage4.8	lineage4.8	L4	Mycobacterium tuberculosis	RADBOUDUMC	2018-01-18	SRR6480480	SRX3570302	PRJNA430531		cerebrospinal fluid			Sensitive																						99.67	1657154	36	tuberculosis	3.182
SAMN36834468	WGS	PAIRED	ILLUMINA	SRS18500279	SRP453313	Asia	CHN	Shandong	2017	human	Homo sapiens	3	lineage2.2.1	lineage2.2.1	L4	Mycobacterium tuberculosis	SHANDONG PROVINCIAL HOSPITAL	2023-08-04	SRR25515251	SRX21245998	PRJNA1002108		As reported: phlegm		H37Rv	Sensitive																						99.09	1781486	63	tuberculosis	3.051
SAMN40031335	WGS	PAIRED	ILLUMINA	SRS20528023	SRP226525	Asia	IND	Madhya Pradesh - Bhairopur	2022	human	Homo sapiens	3	lineage3	lineage3		Mycobacterium tuberculosis	CHRISTIAN MEDICAL COLLAGE, VELLORE	2024-02-22	SRR28045206	SRX23696490	PRJNA575883					Other																						51.48	817033	21	tuberculosis	2.929
SAMEA7156431	WGS	PAIRED	['ILLUMINA','ILLUMINA','ILLUMINA']	ERS4916894		Asia	GEO						lineage2.2.1	lineage2.2.1		Mycobacterium tuberculosis			['ERR5863810','ERR5863812','ERR5863811']	['ERX5509607','ERX5509606','ERX5509605']	PRJEB39561					Pre-XDR-TB																						99.39	2318517	69	tuberculosis	1.241
SAMEA5189996	WGS	PAIRED	ILLUMINA	ERS2997490	ERP021867	Europe	GBR						La1.8.1	La1.8.1	La1	Mycobacterium bovis	WELLCOME SANGER INSTITUTE	2020-06-04	ERR4188374	ERX4150143	PRJEB19799					Other																						99.5	971555	33	tuberculosis	2.403
SAMEA4753628	WGS	PAIRED	ILLUMINA	ERS2573727	ERP109498								lineage4.1.1.2	lineage4.1.1.2		Mycobacterium tuberculosis	IBV_CSIC	2020-01-20	ERR2660482	ERX2676866	PRJEB27421					Sensitive																						99.34	1265793	58	tuberculosis	1.746
SAMEA7526464	WGS	PAIRED	ILLUMINA	ERS5282937	ERP124850	Asia	IND	Mumbai					lineage3	lineage3		Mycobacterium tuberculosis	FOUNDATION FOR MEDICAL RESEARCH INDIA	2021-11-09	ERR4797911	ERX4667329	PRJEB41116					Sensitive	S	S				S		S	S							S		S	S		Walker_2022	99.59	1748201	55	tuberculosis	1.533
SAMEA9976585	WGS	PAIRED	ILLUMINA	ERS7654864	ERP123401	South America	PER	Lima	2008	human	Homo sapiens	3	lineage4.3.3	lineage4.3.3		Mycobacterium tuberculosis	IMPERIAL COLLEGE LONDON	2021-11-17	ERR6865888	ERX6489316	PRJEB39837					Sensitive																						99.66	1626554	55	tuberculosis	0.584
SAMEA3391724	WGS	PAIRED	ILLUMINA	ERS728041	ERP004216	Africa	GMB						lineage6.3.1	lineage6.3.1	L6.3.1	Mycobacterium africanum	THE WELLCOME TRUST SANGER INSTITUTE	2016-02-28	ERR1023286	ERX1102158	PRJEB4884					Sensitive																						98.92	1760708	50	tuberculosis	1.513
SAMN08436045	WGS	PAIRED	ILLUMINA	SRS2894637	SRP128089	Asia	BGD			human	Homo sapiens	3	lineage1.1.3	lineage1.1.3	L1.1.3	Mycobacterium tuberculosis	SAN RAFFAELE	2018-02-21	SRR6650280	SRX3627852	PRJNA428596					Sensitive					S		S		S				S	S				S			CRyPTIC_WHO2021_PMC7612554	99.34	1867605	42	tuberculosis	2.685
SAMN35981928	WGS	PAIRED	ILLUMINA	SRS18230723	SRP448193					human	Homo sapiens	3	lineage2.2.2	lineage2.2.2		Mycobacterium tuberculosis	CHINESE CENTER FOR DISEASE CONTROL AND PREVENTION	2023-07-09	SRR25206939	SRX20953747	PRJNA987438		sputum			HR-TB																						99.4	1857942	64	tuberculosis	1.507
SAMN37501203	WGS	['PAIRED','SINGLE']	['PACBIO_SMRT','ILLUMINA']	SRS18949560		Asia	JPN			human	Homo sapiens	3	lineage2.2.2	lineage2.2.2		Mycobacterium tuberculosis			['SRR26139249','SRR26139260']	['SRX21852545','SRX21852534']	PRJNA1019874		sputum			Sensitive																						99.64	1363472	88	tuberculosis	1.211
SAMN32938653	WGS	PAIRED	ILLUMINA	SRS16608070	SRP419384	North America	CAN		2017	human	Homo sapiens	3	lineage4.1.3	lineage4.1.3		Mycobacterium tuberculosis	PUBLIC HEALTH AGENCY OF CANADA, NATIONAL MICROBIOLOGY LABORATORY	2023-01-27	SRR23252658	SRX19198136	PRJNA928676					MDR-TB																						99.24	1538134	61	tuberculosis	2.416
G2185						Europe	ESP	province of Valencia	2017				lineage4.3.2	lineage4.3.2		Mycobacterium tuberculosis								No		Sensitive	S					S																99.65	983131	47	tuberculosis	2.131
SAMN36662592	WGS	PAIRED	ILLUMINA	SRS18393051	SRP450880	Asia	CHN	Tianjin	2009	human	Homo sapiens	3	lineage2.2.1	lineage2.2.1		Mycobacterium tuberculosis	CHINESE ACADEMY OF SCIENCES	2023-07-22	SRR25389558	SRX21127537	PRJNA996873		sputum			Sensitive																						99.6	1806213	60	tuberculosis	1.901
SAMEA3446538	WGS	PAIRED	ILLUMINA	ERS2401950	ERP107973	Europe	NLD						lineage4.1.2.1	lineage4.1.2.1	L4.1.2.1	Mycobacterium tuberculosis	RIVM	2021-10-23	ERR2517272	ERX2536488	PRJEB26002					Sensitive					S		S					S	S	S							Walker_2022	99.39	1769369	49	tuberculosis	1.528
SAMEA5164340	WGS	PAIRED	ILLUMINA	ERS2972062	ERP112727								lineage4.3.3	lineage4.3.3		Mycobacterium tuberculosis	WELLCOME SANGER INSTITUTE	2020-04-19	ERR4024976	ERX4026364	PRJEB30294					Pre-XDR-TB																						99.7	1704359	58	tuberculosis	0.604
SAMEA11006686	WGS	PAIRED	ILLUMINA	ERS8656465	ERP131966	Europe	GBR		2018	human	Homo sapiens	3	lineage2.2.1	lineage2.2.1		Mycobacterium tuberculosis	ST GEORGE'S, UNIVERSITY OF LONDON	2022-07-28	ERR7362022	ERX6929522	PRJEB47671					MDR-TB																						99.45	1884518	42	tuberculosis	1.867
SAMEA7549028	WGS	PAIRED	ILLUMINA	ERS5305680	ERP124941	Europe	GBR						lineage4.1.2.1	lineage4.1.2.1		Mycobacterium tuberculosis	PUBLIC HEALTH ENGLAND	2021-11-10	ERR4815668	ERX4685510	PRJEB41201					Sensitive																						99.64	1856226	41	tuberculosis	1.811
SAMEA9977665	WGS	PAIRED	ILLUMINA	ERS7655943	ERP123401	South America	PER	Lima	2009	human	Homo sapiens	3	lineage4.3.2	lineage4.3.2		Mycobacterium tuberculosis	IMPERIAL COLLEGE LONDON	2021-10-15	ERR6866967	ERX6490395	PRJEB39837					Sensitive																						99.66	1562010	53	tuberculosis	0.532
SAMEA7526599	WGS	PAIRED	ILLUMINA	ERS5283072	ERP124850	Asia	IND	Mumbai					lineage2.2.1	lineage2.2.1		Mycobacterium tuberculosis	FOUNDATION FOR MEDICAL RESEARCH INDIA	2021-11-09	ERR4798045	ERX4667464	PRJEB41116					Pre-XDR-TB	S	S				S		S	R							S		R	S		Walker_2022	99.59	1760821	57	tuberculosis	1.709
SAMEA112799857	WGS	PAIRED	ILLUMINA	ERS14807403	ERP010814								lineage4	lineage4		Mycobacterium tuberculosis	FZB	2023-07-20	ERR11049737	ERX10496527	PRJEB9680					Sensitive																						99.43	1675179	56	tuberculosis	1.256
SAMEA7547760	WGS	PAIRED	ILLUMINA	ERS5304413	ERP124941	Europe	GBR						lineage3	lineage3		Mycobacterium tuberculosis	PUBLIC HEALTH ENGLAND	2021-11-10	ERR4814401	ERX4684243	PRJEB41201					Other	S	S			S	S	S	S	R				S					R	S		Walker_2022	99.44	1878678	42	tuberculosis	1.591
SAMEA113537952	WGS	PAIRED	ILLUMINA	ERS15534373	ERP147571	Africa	BWA						lineage4.3.4.1	lineage4.3.4.1		Mycobacterium tuberculosis	FZB	2023-09-17	ERR11465837	ERX10871994	PRJEB62480					Sensitive																						98.53	1113570	30	tuberculosis	2.262
SAMN10663263	WGS	PAIRED	ILLUMINA	SRS4197049	SRP174923	Asia	IND		2017	human	Homo sapiens	3	lineage3	lineage3	L3	Mycobacterium tuberculosis	NATIONAL INSTITUTE FOR RESEARCH IN TUBERCULOSIS	2018-12-31	SRR8380875	SRX5190910	PRJNA512266		sputum			MDR-TB																						99.46	800896	41	tuberculosis	1.495
SAMN29877839	WGS	PAIRED	ILLUMINA	SRS15971190	SRP411368	South America	ECU	Guayaquil	2020	human	Homo sapiens	3	lineage4.3.3	lineage4.3.3		Mycobacterium tuberculosis	UNIVERSIDAD ESPIRITU SANTO	2022-12-05	SRR22536476	SRX18500558	PRJNA827129		sputum			MDR-TB																						99.58	1606334	54	tuberculosis	1.394
SAMN03647840	WGS	PAIRED	ILLUMINA	SRS990152	SRP061066	Europe	GBR						lineage4.8	lineage4.8	L4.8	Mycobacterium tuberculosis	UNIVERSITY OF OXFORD	2015-07-24	SRR2100667	SRX1095361	PRJNA282721					Sensitive					S		S					S	S								CRyPTIC_WHO2021_PMC7612554	99.57	2558258	57	tuberculosis	0.294
SAMEA7549409	WGS	PAIRED	ILLUMINA	ERS5306060	ERP124941	Europe	GBR						lineage3	lineage3		Mycobacterium tuberculosis	PUBLIC HEALTH ENGLAND	2021-11-10	ERR4816048	ERX4685890	PRJEB41201					Sensitive					S		S					S	S								Walker_2022	99.33	1665260	52	tuberculosis	3.134
SAMEA3139860	WGS	PAIRED	ILLUMINA	ERS611824	ERP008770	Asia	PAK						lineage3	lineage3	L3	Mycobacterium tuberculosis	THE AGA KHAN UNIVERSITY	2015-01-29	ERR688049	ERX633050	PRJEB7798					Pre-XDR-TB																						99.53	1440151	32	tuberculosis	4.658
SAMN31117497	WGS	PAIRED	ILLUMINA	SRS15297658	SRP400545	Europe	RUS	Vologda	2018	human	Homo sapiens	3	lineage4.3.3	lineage4.3.3		Mycobacterium tuberculosis	ST. PETERSBURG PASTEUR INSTITUTE	2022-10-01	SRR21776301	SRX17771238	PRJNA886055		sputum			Sensitive																						99.8	1940353	48	tuberculosis	0.592
SAMEA5163868	WGS	PAIRED	ILLUMINA	ERS2971591	ERP112727								lineage4.1.2.1	lineage4.1.2.1		Mycobacterium tuberculosis	WELLCOME SANGER INSTITUTE	2020-05-29	ERR4178263	ERX4141687	PRJEB30294					Sensitive																						99.67	1762254	60	tuberculosis	0.719
SAMN20512826	WGS	PAIRED	ILLUMINA	SRS9656179	SRP330727	Asia	CHN	Zheijiang	2003	human	Homo sapiens	3	lineage2.2.1	lineage2.2.1		Mycobacterium tuberculosis	SCHOOL OF PUBLIC HEALTH, FUDAN UNIVERSITY	2021-08-01	SRR15316095	SRX11620917	PRJNA751240		sputum			Sensitive																						99.38	1870706	62	tuberculosis	1.775
SAMEA9581508	WGS	PAIRED	ILLUMINA	ERS7304225	ERP130987	Africa	ETH		2018	human	Homo sapiens	3	lineage4.2.2.1	lineage4.2.2.1		Mycobacterium tuberculosis	NORWEGIAN INSTITUTE OF PUBLIC HEALTH	2021-10-12	ERR6397152	ERX6025204	PRJEB46761		sputum			MDR-TB																						99.32	1826387	31	tuberculosis	2.359
SAMN06856070	WGS	PAIRED	ILLUMINA	SRS2261591	SRP108793	North America	MEX	Baja California,Tijuana	2015	domestic cattle	Bos taurus	2	La1.8.1	La1.8.1	La1	Mycobacterium bovis	UNIVERSIDAD AUTONOMA DE BAJA CALIFORNIA	2017-06-08	SRR5657407	SRX2894037	PRJNA384996		lymph node			Other																						99.44	1006186	50	tuberculosis	6.406
SAMEA112806350	WGS	PAIRED	ILLUMINA	ERS14813896	ERP010814								lineage2.1	lineage2.1		Mycobacterium tuberculosis	FZB	2023-07-21	ERR11082706	ERX10530075	PRJEB9680					MDR-TB																						99.37	1618453	43	tuberculosis	2.104
SAMEA7547872	WGS	PAIRED	ILLUMINA	ERS5304525	ERP124941	Europe	GBR						lineage4.9	lineage4.9		Mycobacterium tuberculosis	PUBLIC HEALTH ENGLAND	2021-11-10	ERR4814513	ERX4684355	PRJEB41201					Sensitive																						99.96	2289210	52	tuberculosis	1.323
SAMN02673326	WGS	PAIRED	['ILLUMINA','ILLUMINA','ILLUMINA']	SRS703248		Africa	MLI			human	Homo sapiens	3	lineage2.2.1	lineage2.2.1	L2	Mycobacterium tuberculosis			['SRR1577808','SRR1577832','SRR1577822']	['SRX703516','SRX703527','SRX703493']	PRJNA240159					Other																						99.33	2916833	65	tuberculosis	1.563
SAMEA12029329	WGS	PAIRED	ILLUMINA	ERS9676305	ERP134194								lineage4.3.2.1	lineage4.3.2.1		Mycobacterium tuberculosis	IBV_CSIC	2022-07-27	ERR7821150	ERX7388121	PRJEB49677					Sensitive																						99.57	1736643	86	tuberculosis	1.545
SAMN05915253	WGS	PAIRED	ILLUMINA	SRS20795583	SRP496567	South America	PER	Lima	2012	human	Homo sapiens	3	lineage4.1.2.1	lineage4.1.2.1		Mycobacterium tuberculosis	FIND, THE FOUNDATION FOR INNOVATIVE NEW DIAGNOSTICS	2024-03-20	SRR28394029	SRX23999011	PRJNA343736		As reported: patient			MDR-TB																						99.56	1855193	53	tuberculosis	0.765
SAMN08435985	WGS	PAIRED	ILLUMINA	SRS2894730	SRP128089	Asia	BGD			human	Homo sapiens	3	lineage4.9	lineage4.9		Mycobacterium tuberculosis	SAN RAFFAELE	2018-02-21	SRR6650187	SRX3627945	PRJNA428596					HR-TB					S		R	S	S				S	S				S			CRyPTIC_WHO2021_PMC7612554	99.75	2237031	50	tuberculosis	2.269
SAMN08215167	WGS	PAIRED	ILLUMINA	SRS2774445	SRP119652	North America	CAN	British Columbia	2009	human	Homo sapiens	3	lineage4.1.1.1	lineage4.1.1.1	L4	Mycobacterium tuberculosis	BC CENTRE FOR DISEASE CONTROL PUBLIC HEALTH LABORATORY	2017-12-22	SRR6397593	SRX3490565	PRJNA413593					HR-TB					S		R					S	S	S							CRyPTIC_WHO2021_PMC7612554	99.54	1727876	49	tuberculosis	1.643
SAMN03653313	WGS	PAIRED	ILLUMINA	SRS935924	SRP058221	Asia	CHN	Shanghai	2012	human	Homo sapiens	3	lineage4.4.2	lineage4.4.2	L4.4.2	Mycobacterium tuberculosis	FUDAN UNIVERSITY	2015-05-14	SRR2024896	SRX1027289	PRJNA283583		sputum			MDR-TB					R		R						R	R							CRyPTIC_WHO2021_PMC7612554	99.51	1941529	41	tuberculosis	2.504
SAMN20355906	WGS	PAIRED	ILLUMINA	SRS9782510	SRP331414	Asia	IND	Arunachal Pradesh	2019	human	Homo sapiens	3	lineage1.1.3.1	lineage1.1.3.1		Mycobacterium tuberculosis	ALL INDIA INSTITUTE OF MEDICAL SCIENCE BHOPAL	2021-08-16	SRR15465766	SRX11764874	PRJNA717132		sputum			MDR-TB																						98.79	1531452	50	tuberculosis	0.538
SAMEA1016111	WGS	PAIRED	ILLUMINA	ERS053652	ERP000192	Europe	RUS	Samara	2008	human	Homo sapiens	3	lineage2.2.1	lineage2.2.1	L2.2.1	Mycobacterium tuberculosis	SC	2014-09-13	ERR067625	ERX045488	PRJEB2138					MDR-TB	S	S			R		R		S				R	R				S			CRyPTIC_WHO2021_PMC7612554	99.51	3002488	68	tuberculosis	0.898
SAMEA112801848	WGS	PAIRED	ILLUMINA	ERS14809394	ERP010814								lineage4.8	lineage4.8		Mycobacterium tuberculosis	FZB	2023-08-01	ERR11068046	ERX10514976	PRJEB9680					Sensitive																						99.47	1705285	56	tuberculosis	0.751
SAMN40273671	WGS	PAIRED	ILLUMINA	SRS20671084	SRP493618	Asia	GEO	Tbilisi	2023	human	Homo sapiens	3	lineage2.2.1	lineage2.2.1		Mycobacterium tuberculosis	NIH / NIAID	2024-03-06	SRR28239808	SRX23851011	PRJNA1074779		sputum			Other																						99.37	1654999	55	tuberculosis	0.958
SAMEA112800120	WGS	PAIRED	ILLUMINA	ERS14807666	ERP010814								lineage3	lineage3		Mycobacterium tuberculosis	FZB	2023-07-20	ERR11050025	ERX10496815	PRJEB9680					Sensitive																						99.28	1518832	50	tuberculosis	2.058
SAMN41390043	WGS	PAIRED	ILLUMINA	SRS21288327	SRP507535	South America	BRA		2017	human	Homo sapiens	3	lineage4.3.4.2	lineage4.3.4.2		Mycobacterium tuberculosis	FIND, THE FOUNDATION FOR INNOVATIVE NEW DIAGNOSTICS	2024-05-14	SRR29017323	SRX24543803	PRJNA1109295					Sensitive																						99.71	1667120	57	tuberculosis	1.631
SAMEA7527784	WGS	PAIRED	ILLUMINA	ERS5284255	ERP124850	Asia	IND	Mumbai					lineage3	lineage3		Mycobacterium tuberculosis	FOUNDATION FOR MEDICAL RESEARCH INDIA	2021-11-10	ERR4799198	ERX4668615	PRJEB41116					Sensitive	S	S				S	S	S	S				S			S		S	S		Walker_2022	99.42	1702574	52	tuberculosis	0.258
SAMEA8718369	WGS	PAIRED	ILLUMINA	ERS6402815	ERP128647	Africa	ZAF						lineage4.3.3	lineage4.3.3		Mycobacterium tuberculosis	CTB/NICD	2022-03-15	ERR8975118	ERX5543474	PRJEB44577					Sensitive	S				S	S	S	S	S				S		S	S		S	S	S	CRyPTIC_reuse_table	99.8	1759166	64	tuberculosis	5.985
SAMEA7552013	WGS	PAIRED	ILLUMINA	ERS5308661	ERP124941	Europe	GBR						lineage1.2.2.2	lineage1.2.2.2		Mycobacterium tuberculosis	PUBLIC HEALTH ENGLAND	2021-11-10	ERR4818649	ERX4688491	PRJEB41201					Sensitive					S		S						S								Walker_2022	99.4	1850777	41	tuberculosis	2.006
SAMN30158253	WGS	PAIRED	ILLUMINA	SRS14572942	SRP390552	Asia	CHN	Guangdong	2018	human	Homo sapiens	3	lineage4.4.2	lineage4.4.2		Mycobacterium tuberculosis	CENTRE FOR TUBERCULOSIS CONTROL OF GUANGDONG PROVINCE	2022-08-08	SRR20969542	SRX16987178	PRJNA866200		sputum			Other																						38.59	716378	24	tuberculosis	1.121
SAMN36834952	WGS	PAIRED	ILLUMINA	SRS18500177	SRP453313	Asia	CHN	Shandong	2018	human	Homo sapiens	3	lineage2.2.1	lineage2.2.1	L4	Mycobacterium tuberculosis	SHANDONG PROVINCIAL HOSPITAL	2023-08-04	SRR25515353	SRX21245896	PRJNA1002108		As reported: phlegm		H37Rv	Sensitive																						99.57	1861977	65	tuberculosis	2.806
SAMEA1405913	WGS	PAIRED	ILLUMINA	ERS083215	ERP000276								lineage3.1.2	lineage3.1.2		Mycobacterium tuberculosis	SC	2014-09-20	ERR114502	ERX091937	PRJEB2221					MDR-TB																						99.55	1872588	42	tuberculosis	0.456
SAMEA7561454	WGS	PAIRED	ILLUMINA	ERS5318089	ERP124983								lineage4.1.2.1	lineage4.1.2.1		Mycobacterium tuberculosis	SAN RAFFAELE SCIENTIFIC INSTITUTE	2021-11-11	ERR4829016	ERX4699000	PRJEB41242					Sensitive	S				S	S	S	S	S				S		S	S	S	S	S	S	CRyPTIC_reuse_table	99.46	1810384	60	tuberculosis	2.357
SAMN27762753	WGS	PAIRED	ILLUMINA	SRS12738709	SRP276100	North America	USA	Teterboro	2019	human	Homo sapiens	3	lineage4.9	lineage4.9		Mycobacterium tuberculosis	WADSWORTH CENTER	2022-04-25	SRR18911552	SRX14989514	PRJNA650381		sputum			Sensitive																						99.87	1396240	77	tuberculosis	2.412
SAMN30952301	WGS	PAIRED	ILLUMINA	SRS15191056	SRP338930	North America	USA	New York state	2016	human	Homo sapiens	3	lineage2.2.1	lineage2.2.1		Mycobacterium tuberculosis	WADSWORTH CENTER	2022-09-21	SRR21659034	SRX17658789	PRJNA766641					Sensitive																						99.51	739523	34	tuberculosis	3.859
SAMN31673684	WGS	PAIRED	ILLUMINA	SRS15722839	SRP407089	Oceania	AUS	NSW	2019	human	Homo sapiens	3	lineage4.3.4.2	lineage4.3.4.2		Mycobacterium tuberculosis	INSTITUTE OF CLINICAL PATHOLOGY AND MEDICAL RESEARCH	2022-11-09	SRR22249869	SRX18226491	PRJNA899911					Other																						99.32	1872300	55	tuberculosis	1.737
SAMEA112799802	WGS	PAIRED	ILLUMINA	ERS14807348	ERP010814								lineage4.2.2.1	lineage4.2.2.1		Mycobacterium tuberculosis	FZB	2023-07-20	ERR11049673	ERX10496463	PRJEB9680					Sensitive																						99.38	1566439	53	tuberculosis	1.834
SAMN27014737	WGS	PAIRED	ILLUMINA	SRS12398402	SRP349160	Asia	CHN	Chongqing City	2020	human	Homo sapiens	3	lineage4.5	lineage4.5		Mycobacterium tuberculosis	CHILDRENS HOSPITAL OF CHONGQING MEDICAL UNIVERSITY	2022-03-28	SRR18500597	SRX14632027	PRJNA785273					Sensitive																						99.58	1845203	63	tuberculosis	0.387
SAMEA13120038	WGS	PAIRED	['ILLUMINA','ILLUMINA']	ERS10724004		Africa	ZAF			human	Homo sapiens	3	lineage4.4.1.1	lineage4.4.1.1		Mycobacterium tuberculosis			['ERR8774118','ERR8774120']	['ERX8437497','ERX8437496']	PRJEB50999					RR-TB																						99.73	1866615	47	tuberculosis	1.398
SAMEA113537971	WGS	PAIRED	ILLUMINA	ERS15534392	ERP147571	Africa	BWA						lineage4.3.2.1	lineage4.3.2.1		Mycobacterium tuberculosis	FZB	2023-09-17	ERR11465856	ERX10872013	PRJEB62480					Sensitive																						98.96	1426109	34	tuberculosis	1.628
SAMN06092257	WGS	PAIRED	ILLUMINA	SRS1829618	SRP094134	Asia	VNM	Ho Chi Minh City		human	Homo sapiens	3	lineage4.4.2	lineage4.4.2	L4.4.2	Mycobacterium tuberculosis	UNIVERSITY OF MELBOURNE	2016-12-01	SRR5067377	SRX2387675	PRJNA355614		sputum			Other																						99.46	1345260	46	tuberculosis	2.927
SAMEA3374824	WGS	PAIRED	ILLUMINA	ERS716745	ERP004677	South America	PER						lineage2.2.1	lineage2.2.1	L2.2.1	Mycobacterium tuberculosis	THE WELLCOME TRUST SANGER INSTITUTE	2016-03-05	ERR1023403	ERX1102275	PRJEB5280					MDR-TB																						99.52	1800443	51	tuberculosis	0.784
SAMEA8742445	WGS	PAIRED	ILLUMINA	ERS6422026	ERP128679	Africa	ZAF						lineage2.2.1	lineage2.2.1		Mycobacterium tuberculosis	CTB/NICD	2021-11-11	ERR5918115	ERX5559207	PRJEB44608					Pre-XDR-TB					R	I	R	R	R			R	R		S	S	S	R	S	R	['CRyPTIC_reuse_table','Walker_2022']	99.59	1748363	59	tuberculosis	1.034
SAMN07999044	WGS	PAIRED	ILLUMINA	SRS2677959	SRP124760	Asia	CHN	Shanghai,Songjiang	2013	human	Homo sapiens	3	lineage2.2.1.1	lineage2.2.1.1	L2.2.1.1	Mycobacterium tuberculosis	FUDAN UNIVERSITY	2017-11-10	SRR6280284	SRX3382431	PRJNA417753		sputum			Sensitive																						99.46	1603206	35	tuberculosis	4.004
SAMN27520208	WGS	PAIRED	ILLUMINA	SRS12572087	SRP369525	Asia	GEO	Tbilisi	2017	human	Homo sapiens	3	lineage4.1.2.1	lineage4.1.2.1		Mycobacterium tuberculosis	NIH / NIAID	2022-04-11	SRR18714983	SRX14815550	PRJNA825524		sputum			Sensitive																						99.37	1370807	46	tuberculosis	2.389
SAMEA7543946	WGS	PAIRED	ILLUMINA	ERS5300604	ERP124934	Asia	CHN						lineage2.2.1	lineage2.2.1		Mycobacterium tuberculosis	CCDC	2021-11-10	ERR4810886	ERX4679332	PRJEB41194					Sensitive	S	S			S	S	S	S	S				S	S	S	S	S	S	S	S	['Walker_2022','CRyPTIC_reuse_table']	99.49	1753105	60	tuberculosis	1.605
SAMEA5975446	WGS	PAIRED	ILLUMINA	ERS3778283	ERP117507	Asia	CHN		2018	human	Homo sapiens	3	lineage2.2.1.1	lineage2.2.1.1	L2	Mycobacterium tuberculosis	FUDAN UNIVERSITY	2020-06-13	ERR3559698	ERX3559449	PRJEB34582		sputum			Sensitive																						99.57	1806195	61	tuberculosis	0.859
SAMEA112804990	WGS	PAIRED	ILLUMINA	ERS14812536	ERP010814								lineage2.2.1	lineage2.2.1		Mycobacterium tuberculosis	FZB	2023-07-21	ERR11081168	ERX10528536	PRJEB9680					MDR-TB																						99.53	1675256	57	tuberculosis	1.63
SAMN30543632	WGS	PAIRED	ILLUMINA	SRS14851405	SRP394436	Asia	CHN	Eastern China	2015	human	Homo sapiens	3	lineage2.2.2	lineage2.2.2		Mycobacterium tuberculosis	SCHOOL OF PUBLIC HEALTH, FUDAN UNIVERSITY	2022-08-28	SRR21277445	SRX17286725	PRJNA874331					Sensitive																						99.55	1866476	64	tuberculosis	1.142
SAMN30157641	WGS	PAIRED	ILLUMINA	SRS14573301	SRP390552	Asia	CHN	Guangdong	2016	human	Homo sapiens	3	lineage2.2.1	lineage2.2.1		Mycobacterium tuberculosis	CENTRE FOR TUBERCULOSIS CONTROL OF GUANGDONG PROVINCE	2022-08-08	SRR20969779	SRX16987537	PRJNA866200		sputum			MDR-TB																						99.56	1836705	62	tuberculosis	0.799
SAMEA9977151	WGS	PAIRED	ILLUMINA	ERS7655429	ERP123401	South America	PER	Lima	2009	human	Homo sapiens	3	lineage4.3.2	lineage4.3.2		Mycobacterium tuberculosis	IMPERIAL COLLEGE LONDON	2021-10-15	ERR6866453	ERX6489881	PRJEB39837					Sensitive																						99.69	1605459	55	tuberculosis	0.364
SAMN40655220	WGS	PAIRED	ILLUMINA	SRS20889022	SRP498669	Europe	MDA		2019	human	Homo sapiens	3	lineage2.2.1	lineage2.2.1		Mycobacterium tuberculosis	NIAID TB PORTALS PROGRAM	2024-03-29	SRR28498395	SRX24100613	PRJNA1074788		sputum			MDR-TB																						99.41	1364053	45	tuberculosis	1.127
SAMN40983259	WGS	PAIRED	ILLUMINA	SRS21039656	SRP502062	Asia	KAZ		2021	human	Homo sapiens	3	lineage2.2.1	lineage2.2.1		Mycobacterium tuberculosis	NIAID TB PORTALS PROGRAM	2024-04-16	SRR28706566	SRX24273689	PRJNA1074793		sputum			MDR-TB																						99.5	1551133	53	tuberculosis	0.936
SAMN08626059	WGS	PAIRED	ILLUMINA	SRS3034423	SRP134826	Asia	CHN	Hunan	2007	human	Homo sapiens	3	lineage2.2.1	lineage2.2.1	L2.2.1	Mycobacterium tuberculosis	BEIJING INSTITUTE OF GENOMICS,CHINESE ACADEMY OF SCIENCES	2018-03-12	SRR6824520	SRX3780877	PRJNA436454		sputum			MDR-TB																						99.19	1777561	61	tuberculosis	0.918
SAMEA7552103	WGS	PAIRED	ILLUMINA	ERS5308751	ERP124941	Europe	GBR						lineage3	lineage3		Mycobacterium tuberculosis	PUBLIC HEALTH ENGLAND	2021-11-10	ERR4818739	ERX4688581	PRJEB41201					Sensitive					S								S								Walker_2022	99.31	1144787	35	tuberculosis	3.309
SAMEA2534725	WGS	PAIRED	ILLUMINA	ERS458127	ERP005779								lineage2.2.1	lineage2.2.1		Mycobacterium tuberculosis complex sp.	FZB	2016-06-16	ERR552548	ERX511617	PRJEB6273					MDR-TB																						99.57	1335549	45	tuberculosis	3.801
SAMN08612677	WGS	PAIRED	ILLUMINA	SRS3001148	SRP128089					human	Homo sapiens	3	lineage2.2.1	lineage2.2.1		Mycobacterium tuberculosis	SAN RAFFAELE	2018-02-27	SRR6785386	SRX3744742	PRJNA428596					MDR-TB																						99.67	881232	20	tuberculosis	16.978
SAMEA114493662	WGS	PAIRED	ILLUMINA	ERS16475320	ERP010814	South America	PER		2018				lineage4.3.3	lineage4.3.3		Mycobacterium tuberculosis	FZB	2023-10-30	ERR12118045	ERX11495232	PRJEB9680					MDR-TB																						99.54	1643450	56	tuberculosis	1.818
SAMEA3414459	WGS	PAIRED	ILLUMINA	ERS2401353	ERP107971	South America	PER						lineage2.2.1	lineage2.2.1	L2.2.1	Mycobacterium tuberculosis	HARVARD MEDICAL SCHOOL	2021-10-23	ERR2516675	ERX2535891	PRJEB26000					Pre-XDR-TB					R							R	R								Walker_2022	99.49	1735105	37	tuberculosis	3.648
SAMEA8955491	WGS	PAIRED	ILLUMINA	ERS6638253	ERP130302	Europe	FRA		2017	domestic cattle	Bos taurus	3	La1.2	La1.2	La1	Mycobacterium bovis	ANSES	2022-09-15	ERR6209350	ERX5844503	PRJEB46102					Other																						98.73	1500332	47	tuberculosis	3.822
SAMEA2783530	WGS	PAIRED	ILLUMINA	ERS553275	ERP006738	Asia	THA		2008				lineage1.2.1.2.1	lineage1.2.1.2.1	L2.2.1	Mycobacterium tuberculosis	SC	2016-01-09	ERR751899	ERX695581	PRJEB7056					HR-TB																						99.41	1549766	35	tuberculosis	1.03
SAMEA7546948	WGS	PAIRED	ILLUMINA	ERS5303602	ERP124939	South America	PER		2017				lineage4.3.3	lineage4.3.3		Mycobacterium tuberculosis	UNIVERSIDAD PERUANA CAYETANO HEREDIA	2021-11-10	ERR4813442	ERX4683432	PRJEB41199					MDR-TB	S				R	S	R	S	S				R		S	S	S	S	S	R	['Walker_2022','CRyPTIC_reuse_table']	99.7	1855285	63	tuberculosis	0.578
SAMN35982032	WGS	PAIRED	ILLUMINA	SRS18231168	SRP448193				2018	human	Homo sapiens	3	lineage2.2.1	lineage2.2.1		Mycobacterium tuberculosis	CHINESE CENTER FOR DISEASE CONTROL AND PREVENTION	2023-07-09	SRR25207041	SRX20954192	PRJNA987438		sputum			Pre-XDR-TB																						99.55	1962827	67	tuberculosis	1.335
SAMEA3671255	WGS	PAIRED	ILLUMINA	ERS978404	ERP012852								lineage4.3.3	lineage4.3.3	L4.3.3	Mycobacterium tuberculosis	UNIVERSITY OF BASEL	2016-09-29	ERR1193845	ERX1267158	PRJEB11460					Sensitive																						99.62	1442376	91	tuberculosis	2.395
SAMEA5189282	WGS	PAIRED	ILLUMINA	ERS2996777	ERP021867	Europe	GBR						La1.8.1	La1.8.1	La1	Mycobacterium bovis	WELLCOME SANGER INSTITUTE	2020-06-04	ERR4187607	ERX4149376	PRJEB19799					Other																						71.15	874943	20	tuberculosis	10.759
SAMEA7542380	WGS	PAIRED	ILLUMINA	ERS5298832	ERP124934	Asia	CHN						lineage2.2.2	lineage2.2.2		Mycobacterium tuberculosis	CCDC	2021-11-10	ERR4810805	ERX4679251	PRJEB41194					RR-TB	S	S			S	S	R	S	S				R	S	S	S	S	S	S	R	['Walker_2022','CRyPTIC_reuse_table']	99.44	1823518	63	tuberculosis	1.471
SAMN18647987	WGS	PAIRED	ILLUMINA	SRS8655960	SRP289688	South America	BRA	Mato Grosso do Sul, Campo Grande	2014	human	Homo sapiens	3	lineage4.4.1.1	lineage4.4.1.1	L4.4.1.1	Mycobacterium tuberculosis	STANFORD UNIVERSITY	2021-04-07	SRR14164639	SRX10532687	PRJNA671770		sputum			Sensitive																						99.68	941681	32	tuberculosis	1.226
SAMN37848191	WGS	PAIRED	ILLUMINA	SRS19170287	SRP466602	Asia	VNM	Ho Chi Minh City		human	Homo sapiens	3	lineage2.1	lineage2.1		Mycobacterium tuberculosis	UNIVERSITY OF MELBOURNE/ THE PETER DOHERTY INSTITUTE FOR INFECTION AND IMMUNITY	2023-10-16	SRR26399189	SRX22105208	PRJNA1028637		sputum			Sensitive																						99.6	1920915	45	tuberculosis	2.998
SAMEA4791109	WGS	PAIRED	['ILLUMINA','ILLUMINA']	ERS2611039		North America	USA		1999	human	Homo sapiens	3	lineage1.2.1.2	lineage1.2.1.2	L1.2.2	Mycobacterium tuberculosis			['ERR2704685','ERR2704704']	['ERX2719091','ERX2719072']	PRJEB27802		sputum			Sensitive																						99.3	2147454	55	tuberculosis	1.496
SAMEA110013227	WGS	PAIRED	ILLUMINA	ERS12087387	ERP137916	Africa	GMB		2013	human	Homo sapiens	3	lineage4.1.2.1	lineage4.1.2.1		Mycobacterium tuberculosis	INSTITUTE OF TROPICAL MEDICINE	2022-06-25	ERR9786622	ERX9333898	PRJEB53138		sputum			Sensitive																						99.06	1524442	65	tuberculosis	1.406
SAMN06091787	WGS	PAIRED	ILLUMINA	SRS1827890	SRP094134	Asia	VNM	Ho Chi Minh City		human	Homo sapiens	3	lineage2.2.1	lineage2.2.1	L2.2.1	Mycobacterium tuberculosis	UNIVERSITY OF MELBOURNE	2016-11-30	SRR5065457	SRX2385823	PRJNA355614		sputum			Other																						99.53	1349081	46	tuberculosis	3.655
SAMN30957982	WGS	PAIRED	ILLUMINA	SRS15229099	SRP399499	Asia	CHN	Guangdong	2016	human	Homo sapiens	3	lineage4.9	lineage4.9	L4	Mycobacterium tuberculosis	CENTRE FOR TUBERCULOSIS CONTROL OF GUANGDONG PROVINCE	2022-09-25	SRR21700926	SRX17698363	PRJNA883019				H37Rv	Other																						99.98	1844885	62	tuberculosis	0.018
SAMEA114493675	WGS	PAIRED	ILLUMINA	ERS16475333	ERP010814	South America	PER		2019				lineage4.3.4.1	lineage4.3.4.1		Mycobacterium tuberculosis	FZB	2023-10-16	ERR12118058	ERX11495245	PRJEB9680					MDR-TB																						98.51	1543434	53	tuberculosis	2.381
SAMEA3444114	WGS	PAIRED	ILLUMINA	ERS2401793	ERP107972	Europe	GBR	England					lineage3	lineage3	L3	Mycobacterium tuberculosis	PHE	2022-07-22	ERR2517116	ERX2536331	PRJEB26001					Pre-XDR-TB	S	S					R	S	R				R					R			Walker_2022	99.61	1898402	66	tuberculosis	0.878
SAMEA7526217	WGS	PAIRED	ILLUMINA	ERS5282690	ERP124850	Asia	IND	Mumbai					lineage3	lineage3		Mycobacterium tuberculosis	FOUNDATION FOR MEDICAL RESEARCH INDIA	2021-11-09	ERR4797664	ERX4667082	PRJEB41116					Sensitive	S	S			S	S	S	S	S				S		S	S	S	S	S	S	['CRyPTIC_reuse_table','Walker_2022']	99.54	1821663	59	tuberculosis	0.357
SAMN30158218	WGS	PAIRED	ILLUMINA	SRS14572902	SRP390552	Asia	CHN	Guangdong	2018	human	Homo sapiens	3	lineage2.2.1	lineage2.2.1		Mycobacterium tuberculosis	CENTRE FOR TUBERCULOSIS CONTROL OF GUANGDONG PROVINCE	2022-08-08	SRR20969582	SRX16987138	PRJNA866200		sputum			Sensitive																						99.54	1841493	63	tuberculosis	1.931
SAMN19657445	WGS	PAIRED	ILLUMINA	SRS9179338	SRP323639	Europe	MDA		2019	human	Homo sapiens	3	lineage2.2.1	lineage2.2.1		Mycobacterium tuberculosis	SIMON FRASER UNIVERSITY	2021-06-10	SRR14781918	SRX11115351	PRJNA736718					HR-TB																						99.49	1350423	46	tuberculosis	1.345
SAMEA7552432	WGS	PAIRED	ILLUMINA	ERS5309079	ERP124941	Europe	GBR						lineage1.2.1.2.1	lineage1.2.1.2.1		Mycobacterium tuberculosis	PUBLIC HEALTH ENGLAND	2021-11-10	ERR4819067	ERX4688909	PRJEB41201					Sensitive																						99.28	1793213	40	tuberculosis	2.482
SAMN40031978	WGS	PAIRED	ILLUMINA	SRS20528256	SRP226525	Asia	IND	Madhya Pradesh - Bhairopur	2022	human	Homo sapiens	3	lineage4.9	lineage4.9		Mycobacterium tuberculosis	CHRISTIAN MEDICAL COLLAGE, VELLORE	2024-02-22	SRR28045545	SRX23696979	PRJNA575883					HR-TB																						99.54	1871646	55	tuberculosis	0.243
SAMEA7548216	WGS	PAIRED	ILLUMINA	ERS5304869	ERP124941	Europe	GBR						lineage4.8	lineage4.8		Mycobacterium tuberculosis	PUBLIC HEALTH ENGLAND	2021-11-10	ERR4814857	ERX4684699	PRJEB41201					Sensitive					S		S					S	S								Walker_2022	99.7	1266062	43	tuberculosis	3.574
SAMEA12852625	WGS	PAIRED	ILLUMINA	ERS10460226	ERP135175	Asia	GEO		2014				lineage4.8	lineage4.8		Mycobacterium tuberculosis	SWISS TROPICAL AND PUBLIC HEALTH INSTITUTE	2023-07-27	ERR11243621	ERX10651825	PRJEB50582		sputum			Sensitive																						97.87	1838820	21	tuberculosis	1.19
G1984						Europe	ESP	province of Valencia	2017				lineage4.8	lineage4.8		Mycobacterium tuberculosis								No		Sensitive	S					R																99.76	1506311	57	tuberculosis	2.105
SAMN07766143	WGS	PAIRED	ILLUMINA	SRS2577164	SRP119652	North America	CAN	British Columbia	2009	human	Homo sapiens	3	lineage1.2.1.2.1	lineage1.2.1.2.1	L1	Mycobacterium tuberculosis	BC CENTRE FOR DISEASE CONTROL PUBLIC HEALTH LABORATORY	2017-10-10	SRR6152892	SRX3264944	PRJNA413593					Sensitive					S		S						S	S							CRyPTIC_WHO2021_PMC7612554	99.46	1827021	52	tuberculosis	0.947
SAMN04385711	WGS	PAIRED	ILLUMINA	SRS1236489	SRP068011	Europe	ALB		2011	human	Homo sapiens	3	lineage4.8.1	lineage4.8.1		Mycobacterium tuberculosis	SAN RAFFAELE INSTITUTE	2016-01-04	SRR3082111	SRX1514026	PRJNA306588					Sensitive																						99.28	1662577	36	tuberculosis	3.143
SAMN36834330	WGS	PAIRED	ILLUMINA	SRS18500594	SRP453313	Asia	CHN	Shandong	2011	human	Homo sapiens	3	lineage2.2.1	lineage2.2.1	L4	Mycobacterium tuberculosis	SHANDONG PROVINCIAL HOSPITAL	2023-08-04	SRR25515586	SRX21246313	PRJNA1002108		As reported: phlegm		H37Rv	MDR-TB																						98.53	1803916	62	tuberculosis	2.307
SAMEA112805162	WGS	PAIRED	ILLUMINA	ERS14812708	ERP010814								lineage4.2.2.1	lineage4.2.2.1		Mycobacterium tuberculosis	FZB	2023-07-21	ERR11081352	ERX10528720	PRJEB9680					Sensitive																						99.41	1445753	48	tuberculosis	1.725
SAMEA7544429	WGS	PAIRED	ILLUMINA	ERS5301087	ERP124934	Asia	CHN						lineage4.5	lineage4.5		Mycobacterium tuberculosis	CCDC	2021-11-10	ERR4811369	ERX4679815	PRJEB41194					MDR-TB	S	S			S	S	R	S	S				R	S	S	S	S	S	S	R	['Walker_2022','CRyPTIC_reuse_table']	99.51	1778076	61	tuberculosis	0.507
SAMN05276415	WGS	PAIRED	ILLUMINA	SRS1518965	SRP076676	Europe	GBR	Oxford	2015	human	Homo sapiens	3	lineage4.9	lineage4	L4.9	Mycobacterium tuberculosis	MODMEDMICOXFORD	2016-06-22	SRR3675443	SRX1850716	PRJNA302362					Sensitive																						98.79	1604502	55	tuberculosis	2.719
SAMN02599125	WGS	PAIRED	['ILLUMINA','ILLUMINA']	SRS559865		Asia	IND	Tiruvallur	2003	human	Homo sapiens	3	lineage1.1.2	lineage1.1.2	L1.1.2	Mycobacterium tuberculosis			['SRR1173288','SRR1173127']	SRX473583	PRJNA235791		sputum			Sensitive																						99.18	4103615	94	tuberculosis	1.195
SAMN35981661	WGS	PAIRED	ILLUMINA	SRS18230912	SRP448193				2013	human	Homo sapiens	3	lineage2.2.1	lineage2.2.1		Mycobacterium tuberculosis	CHINESE CENTER FOR DISEASE CONTROL AND PREVENTION	2023-07-09	SRR25207298	SRX20953935	PRJNA987438		sputum			Pre-XDR-TB																						99.53	1808387	63	tuberculosis	2.194
SAMEA2400093	WGS	PAIRED	ILLUMINA	ERS421993	ERP005265								La1.8.1	La1.8.1	La1	Mycobacterium bovis	SC	2014-07-18	ERR564303	ERX523328	PRJEB5830					Other																						99.26	1632293	38	tuberculosis	2.974
SAMEA2783442	WGS	PAIRED	ILLUMINA	ERS553187	ERP006738	Asia	THA						lineage2.2.1	lineage2.2.1	L2.2.1	Mycobacterium tuberculosis	SC	2016-01-09	ERR751839	ERX695521	PRJEB7056					Sensitive																						99.5	1557341	35	tuberculosis	1.566
SAMN07236345	WGS	PAIRED	ILLUMINA	SRS2293060	SRP109608	Asia	THA	Bangkok	2007	human	Homo sapiens	3	lineage2.2.1	lineage2.2.1	L2.2.1	Mycobacterium tuberculosis	MAHIDOL UNIVERSITY	2017-06-19	SRR5710025	SRX2930352	PRJNA390471		sputum			MDR-TB																						99.45	1655058	57	tuberculosis	0.939
SAMN04385700	WGS	PAIRED	['ILLUMINA','ILLUMINA']	SRS1237717		Europe	ITA			human	Homo sapiens	3	lineage4.3.3	lineage4.3.3		Mycobacterium tuberculosis			['SRR3085318','SRR3086403']	SRX1516975	PRJNA306588					MDR-TB																						98.83	861282	19	tuberculosis	7.809
SAMN41154578	WGS	PAIRED	ILLUMINA	SRS21182517	SRP399923	Oceania	AUS	Victoria	2022	human	Homo sapiens	3	lineage2.2.1.1	lineage2.2.1.1		Mycobacterium tuberculosis	MDUPHL	2024-05-01	SRR28868531	SRX24427946	PRJNA857537					Sensitive																						99.5	1713745	55	tuberculosis	2.891
SAMN06091727	WGS	PAIRED	ILLUMINA	SRS1828020	SRP094134	Asia	VNM	Ho Chi Minh City		human	Homo sapiens	3	lineage2.2.1.1	lineage2.2.1.1	L2.2.1.1	Mycobacterium tuberculosis	UNIVERSITY OF MELBOURNE	2016-11-30	SRR5065591	SRX2385955	PRJNA355614		sputum			Sensitive																						99.46	1363562	45	tuberculosis	3.925
SAMN06055857	WGS	PAIRED	ILLUMINA	SRS1834434	SRP094134	Asia	VNM	Ho Chi Minh City		human	Homo sapiens	3	lineage1.1.1.1	lineage1.1.1.1	L1.1.1.1	Mycobacterium tuberculosis	UNIVERSITY OF MELBOURNE	2016-12-02	SRR5073891	SRX2392981	PRJNA355614		sputum			Sensitive																						99.28	1476636	50	tuberculosis	3.879
SAMEA104600398	WGS	PAIRED	ILLUMINA	ERS2211680	ERP105903								lineage2.2.1	lineage2.2.1		Mycobacterium tuberculosis complex sp.	FZB	2022-07-14	ERR2307614	ERX2358906	PRJEB24099					MDR-TB																						99.62	581960	38	tuberculosis	4.406
SAMEA112803478	WGS	PAIRED	ILLUMINA	ERS14811024	ERP010814								lineage3	lineage3		Mycobacterium tuberculosis	FZB	2023-07-20	ERR11043786	ERX10490577	PRJEB9680					Sensitive																						99.29	1664675	55	tuberculosis	1.253
SAMN33756194	WGS	PAIRED	ILLUMINA	SRS17044918	SRP427259	Asia	GEO	Tbilisi	2020	human	Homo sapiens	3	lineage4.3.3	lineage4.3.3		Mycobacterium tuberculosis	NIH / NIAID	2023-03-17	SRR23862030	SRX19674665	PRJNA944654		sputum			HR-TB																						99.68	1763842	55	tuberculosis	1.087
SAMN21855869	WGS	PAIRED	ILLUMINA	SRS10345587	SRP338907	Asia	GEO	Tbilisi	2020	human	Homo sapiens	3	lineage2.2.1	lineage2.2.1		Mycobacterium tuberculosis	NIH / NIAID	2021-10-16	SRR16088040	SRX12374679	PRJNA766649		sputum			Other																						99.5	1570956	52	tuberculosis	1.831
SAMEA10029801	WGS	PAIRED	ILLUMINA	ERS7708009	ERP132622	South America	PER						lineage4.1.1	lineage4.1.1	L4.1.1	Mycobacterium tuberculosis	FZB	2022-07-28	ERR7910884	ERX7478281	PRJEB48275					MDR-TB	S	S			S		R	S	S			R	R					S			Finci_2022	99.48	1227461	41	tuberculosis	2.878
SAMEA112805386	WGS	PAIRED	ILLUMINA	ERS14812932	ERP010814								lineage4.8	lineage4.8		Mycobacterium tuberculosis	FZB	2023-07-21	ERR11081585	ERX10528953	PRJEB9680					Sensitive																						99.68	1646218	56	tuberculosis	1.755
SAMEA7546658	WGS	PAIRED	ILLUMINA	ERS5303313	ERP124939	South America	PER						lineage2.2.1	lineage2.2.1		Mycobacterium tuberculosis	UNIVERSIDAD PERUANA CAYETANO HEREDIA	2021-11-10	ERR4813153	ERX4683143	PRJEB41199					MDR-TB																						99.61	1837510	63	tuberculosis	1.249
SAMN07658846	WGS	PAIRED	ILLUMINA	SRS2519917	SRP117784	Europe	GBR	Oxford	2016	human	Homo sapiens	3	lineage2.2.1	lineage2.2.1	L2.2.1	Mycobacterium tuberculosis	MODMEDMICOXFORD	2017-10-27	SRR6045537	SRX3192839	PRJNA401515					Pre-XDR-TB					R		R						R								CRyPTIC_WHO2021_PMC7612554	90.44	1099039	37	tuberculosis	3.401
SAMEA787718	WGS	PAIRED	ILLUMINA	ERS023453	ERP000520	Africa	UGA	Kampala	2004	human	Homo sapiens	3	lineage4.4.1.1	lineage4.4.1.1	L4.4.1.1	Mycobacterium tuberculosis	SC	2014-09-02	ERR040130	ERX017267	PRJEB2424		sputum			MDR-TB					R		R			S		R	R	R							Coll_2018	99.6	1115291	18	tuberculosis	14.454
SAMN31672965	WGS	PAIRED	ILLUMINA	SRS15724685	SRP407089	Oceania	AUS	NSW	2017	human	Homo sapiens	3	lineage1.1.1.1	lineage1.1.1.1		Mycobacterium tuberculosis	INSTITUTE OF CLINICAL PATHOLOGY AND MEDICAL RESEARCH	2022-11-10	SRR22251926	SRX18228403	PRJNA899911					Sensitive																						99.29	1763219	58	tuberculosis	2.986
SAMEA7545362	WGS	PAIRED	ILLUMINA	ERS5302019	ERP124939	South America	PER		2018				lineage2.2.1	lineage2.2.1		Mycobacterium tuberculosis	UNIVERSIDAD PERUANA CAYETANO HEREDIA	2021-11-10	ERR4811859	ERX4681849	PRJEB41199					Sensitive	S				S	S	S	S	S				S		S	S	S	S	S	S	['CRyPTIC_reuse_table','Walker_2022']	99.46	1712773	52	tuberculosis	10.179
SAMN40031882	WGS	PAIRED	ILLUMINA	SRS20527160	SRP226525	Asia	IND	Madhya Pradesh - Bhairopur	2021	human	Homo sapiens	3	lineage1.1.2	lineage1.1.2		Mycobacterium tuberculosis	CHRISTIAN MEDICAL COLLAGE, VELLORE	2024-02-22	SRR28045965	SRX23697234	PRJNA575883					Sensitive																						98.67	1743738	57	tuberculosis	1.011
SAMEA7553841	WGS	PAIRED	ILLUMINA	ERS5310486	ERP124941	Europe	GBR						lineage4.9	lineage4.9		Mycobacterium tuberculosis	PUBLIC HEALTH ENGLAND	2021-11-11	ERR4820474	ERX4690316	PRJEB41201					Sensitive																						99.87	1520695	50	tuberculosis	2.813
SAMEA7156962	WGS	PAIRED	['ILLUMINA','ILLUMINA']	ERS4917424		Asia	GEO						lineage2.2.1	lineage2.2.1		Mycobacterium tuberculosis			['ERR5864826','ERR5864827']	['ERX5510622','ERX5510621']	PRJEB39561					Pre-XDR-TB																						99.27	2718962	72	tuberculosis	1.793
SAMEA10242759	WGS	PAIRED	ILLUMINA	ERS7899085	ERP132154	South America	PER	Lima	2007	human	Homo sapiens	3	lineage4.3.2	lineage4.3.2		Mycobacterium tuberculosis	IMPERIAL COLLEGE LONDON	2021-11-17	ERR6879042	ERX6502469	PRJEB47846					Pre-XDR-TB																						99.61	1608038	37	tuberculosis	2.567
SAMEA7551059	WGS	PAIRED	ILLUMINA	ERS5307708	ERP124941	Europe	GBR						lineage3	lineage3		Mycobacterium tuberculosis	PUBLIC HEALTH ENGLAND	2021-11-10	ERR4817696	ERX4687538	PRJEB41201					Sensitive																						99.3	1716862	38	tuberculosis	2.052
SAMEA7280571	WGS	PAIRED	ILLUMINA	ERS5041172	ERP123102	Asia	BGD		2011	human	Homo sapiens	3		lineage3		Mycobacterium tuberculosis	INSTITUTE OF TROPICAL MEDICINE	2020-08-29	ERR4553829	ERX4490199	PRJEB39569		sputum			MDR-TB																						99.57	1723835	60	tuberculosis	2.328
SAMEA2342315	WGS	PAIRED	ILLUMINA	ERS400000	ERP003508								lineage4.6.2.2	lineage4.6.2.2	L4	Mycobacterium tuberculosis	SC	2014-06-10	ERR502283	ERX467640	PRJEB4239					HR-TB																						99.84	1785303	41	tuberculosis	1.511
SAMN12126193	WGS	PAIRED	ILLUMINA	SRS5017402	SRP211812	North America	CAN	Quebec,Nunavik		human	Homo sapiens	3	lineage4.1.2	lineage4.1.2		Mycobacterium tuberculosis	HARVARD T.H. CHAN SCHOOL OF PUBLIC HEALTH	2019-06-24	SRR9588559	SRX6354435	PRJNA549270					Sensitive																						99.43	1711030	38	tuberculosis	0.409
SAMN36834505	WGS	PAIRED	ILLUMINA	SRS18499936	SRP453313	Asia	CHN	Shandong	2017	human	Homo sapiens	3	lineage2.2.1	lineage2.2.1	L4	Mycobacterium tuberculosis	SHANDONG PROVINCIAL HOSPITAL	2023-08-04	SRR25514922	SRX21245655	PRJNA1002108		As reported: phlegm		H37Rv	Sensitive																						99.2	1737732	58	tuberculosis	2.856
SAMEA3443371	WGS	PAIRED	ILLUMINA	ERS2401742	ERP107972	Europe	GBR	England					lineage4.2.1	lineage4.2.1	L4.2.1	Mycobacterium tuberculosis	PHE	2021-10-23	ERR2517065	ERX2536280	PRJEB26001					Pre-XDR-TB					S		R														Walker_2022	99.54	1907565	66	tuberculosis	1.763
SAMN37124287	WGS	PAIRED	ILLUMINA	SRS18703181	SRP456746	Africa	ZAF	Port Elizabeth	2018	human	Homo sapiens	3	lineage2.2.2	lineage2.2.2		Mycobacterium tuberculosis complex sp.	COLUMBIA UNIVERSITY	2023-08-23	SRR25745156	SRX21468498	PRJNA1008673					Pre-XDR-TB																						99.55	1171334	71	tuberculosis	1.85
SAMEA5569751	WGS	PAIRED	['ILLUMINA','ILLUMINA']	ERS3371773		South America	PER		2005				lineage4	lineage4	L4	Mycobacterium tuberculosis			['ERR3287558','ERR9029870']	['ERX3314067','ERX8573272']	PRJEB32234					MDR-TB	S				R	S	R	S	S				R		S	S	S	S	S	S	['CRyPTIC_reuse_table','Walker_2022']	99.73	3519086	126	tuberculosis	1.088
SAMN41389447	WGS	PAIRED	ILLUMINA	SRS21288394	SRP507535	Asia	BGD		2007	human	Homo sapiens	3	lineage3	lineage3		Mycobacterium tuberculosis	FIND, THE FOUNDATION FOR INNOVATIVE NEW DIAGNOSTICS	2024-05-14	SRR29017256	SRX24543870	PRJNA1109295					Pre-XDR-TB																						99.55	1683205	59	tuberculosis	3.649
SAMN16521955	WGS	PAIRED	ILLUMINA	SRS7571193	SRP288262	Africa	TZA		2014	human	Homo sapiens	3	lineage3.1.1	lineage3.1.1		Mycobacterium tuberculosis	SWISSTPH	2020-10-23	SRR12882024	SRX9348208	PRJNA670836		sputum			Sensitive																						99.31	1635920	42	tuberculosis	1.452
SAMEA6617411	WGS	PAIRED	ILLUMINA	ERS4381144	ERP118828	Africa	ZAF		2007	human	Homo sapiens	3	lineage2.2.1	lineage2.2.1		Mycobacterium tuberculosis	STELLENBOSCH UNIVERSITY	2021-05-07	ERR5758475	ERX5468127	PRJEB35725		sputum			Pre-XDR-TB																						99.45	1832530	37	tuberculosis	2.976
SAMN06055763	WGS	PAIRED	ILLUMINA	SRS1834488	SRP094134	Asia	VNM	Ho Chi Minh City		human	Homo sapiens	3	lineage2.2.1.1	lineage2.2.1.1	L2.2.1.1	Mycobacterium tuberculosis	UNIVERSITY OF MELBOURNE	2016-12-02	SRR5073945	SRX2393035	PRJNA355614		sputum			Sensitive																						99.47	1561869	53	tuberculosis	3.162
SAMN08436020	WGS	PAIRED	ILLUMINA	SRS2894751	SRP128089	Asia	BGD			human	Homo sapiens	3	lineage1.1.3.1	lineage1.1.3.1	L1.1.3	Mycobacterium tuberculosis	SAN RAFFAELE	2018-02-21	SRR6650167	SRX3627965	PRJNA428596					Sensitive					S		S		S				S	S				S			CRyPTIC_WHO2021_PMC7612554	99.44	1067458	24	tuberculosis	5.179
SAMEA104600518	WGS	PAIRED	ILLUMINA	ERS2211800	ERP105903								lineage2.2.1	lineage2.2.1		Mycobacterium tuberculosis complex sp.	FZB	2022-07-23	ERR2307750	ERX2359042	PRJEB24099					MDR-TB																						99.56	1352149	46	tuberculosis	3.519
SAMN27765561	WGS	PAIRED	ILLUMINA	SRS12741508	SRP276100	North America	USA	Raritan	2019	human	Homo sapiens	3	lineage4.6.2	lineage4.6.2		Mycobacterium tuberculosis	WADSWORTH CENTER	2022-04-25	SRR18914235	SRX14992174	PRJNA650381		sputum			Sensitive																						99.38	790882	34	tuberculosis	5.401
SAMN31674082	WGS	PAIRED	ILLUMINA	SRS15722706	SRP407089	Oceania	AUS	NSW	2020	human	Homo sapiens	3	lineage1.1.2	lineage1.1.2		Mycobacterium tuberculosis	INSTITUTE OF CLINICAL PATHOLOGY AND MEDICAL RESEARCH	2022-11-09	SRR22250003	SRX18226357	PRJNA899911					Sensitive																						99.29	1949312	65	tuberculosis	3.282
SAMN37848587	WGS	PAIRED	ILLUMINA	SRS19170762	SRP466602	Asia	VNM	Ho Chi Minh City		human	Homo sapiens	3	lineage1.2.1.2.1	lineage1.2.1.2.1		Mycobacterium tuberculosis	UNIVERSITY OF MELBOURNE/ THE PETER DOHERTY INSTITUTE FOR INFECTION AND IMMUNITY	2023-10-16	SRR26400050	SRX22105681	PRJNA1028637		sputum			Sensitive																						99.33	1575990	52	tuberculosis	0.455
SAMEA112803512	WGS	PAIRED	ILLUMINA	ERS14811058	ERP010814								lineage3.1.3	lineage3.1.3		Mycobacterium tuberculosis	FZB	2023-07-20	ERR11043821	ERX10490612	PRJEB9680					MDR-TB																						99.33	1220816	40	tuberculosis	2.457
SAMEA8939071	WGS	PAIRED	ILLUMINA	ERS6621913	ERP130019	Europe	FRA		2004	domestic cattle	Bos taurus	3	La1.8.2	La1.8.2	La1	Mycobacterium bovis	ANSES	2022-08-28	ERR6139637	ERX5776479	PRJEB45853					RR-TB																						98.7	955245	28	tuberculosis	8.044
SAMEA14460694	WGS	PAIRED	ILLUMINA	ERS12088140	ERP137916	Africa	GMB		2014	human	Homo sapiens	3	lineage6.1.3	lineage6.1.3		Mycobacterium tuberculosis	INSTITUTE OF TROPICAL MEDICINE	2022-06-25	ERR9787375	ERX9334651	PRJEB53138		sputum			Other																						99.24	1377213	63	tuberculosis	2.525
SAMN03647529	WGS	PAIRED	ILLUMINA	SRS990439	SRP061066	Europe	GBR						lineage3	lineage3	L3	Mycobacterium tuberculosis	UNIVERSITY OF OXFORD	2015-07-22	SRR2100356	SRX1095050	PRJNA282721					Sensitive					S		S					S	S								CRyPTIC_WHO2021_PMC7612554	99.49	1898424	43	tuberculosis	0.468
SAMD00603896	WGS	PAIRED	ILLUMINA	DRS329955	DRP010549	Asia	JPN	Hyogo, Kobe	2016	human	Homo sapiens	3	lineage2.2.1	lineage2.2.1		Mycobacterium tuberculosis	KIH	2023-09-20	DRR474063	DRX458292	PRJDB15809					Sensitive																						99.43	1599865	70	tuberculosis	1.172
SAMN20525196	WGS	PAIRED	ILLUMINA	SRS9703377	SRP330727	Asia	CHN	Zheijiang	2013	human	Homo sapiens	3	lineage2.2.1	lineage2.2.1		Mycobacterium tuberculosis	SCHOOL OF PUBLIC HEALTH, FUDAN UNIVERSITY	2021-08-08	SRR15368944	SRX11671270	PRJNA751240		sputum			Sensitive																						99.51	1854467	63	tuberculosis	0.92
SAMEA5189773	WGS	PAIRED	ILLUMINA	ERS2997267	ERP021867	Europe	GBR						La1.8.1	La1.8.1	La1	Mycobacterium bovis	WELLCOME SANGER INSTITUTE	2020-06-04	ERR4188235	ERX4150004	PRJEB19799					Other																						99.45	1951748	66	tuberculosis	2.089
SAMEA9976733	WGS	PAIRED	ILLUMINA	ERS7655012	ERP123401	South America	PER	Lima	2009	human	Homo sapiens	3	lineage4.1.1.3	lineage4.1.1.3		Mycobacterium tuberculosis	IMPERIAL COLLEGE LONDON	2021-10-15	ERR6866036	ERX6489464	PRJEB39837					HR-TB																						99.53	1696505	58	tuberculosis	0.442
SAMEA7549943	WGS	PAIRED	ILLUMINA	ERS5306593	ERP124941	Europe	GBR						lineage3	lineage3		Mycobacterium tuberculosis	PUBLIC HEALTH ENGLAND	2021-11-10	ERR4816581	ERX4686423	PRJEB41201					Sensitive																						99.49	1826939	41	tuberculosis	2.418
SAMN17301526	WGS	PAIRED	ILLUMINA	SRS8020950	SRP301501	Asia	CHN	Zhejiang		human	Homo sapiens	3	lineage2.2.1	lineage2.2.1		Mycobacterium tuberculosis	SCHOOL OF PUBLIC HEALTH, FUDAN UNIVERSITY	2021-01-13	SRR13423642	SRX9838655	PRJNA691674		sputum			Sensitive																						99.34	1878700	54	tuberculosis	0.883
SAMEA9070093	WGS	PAIRED	ILLUMINA	ERS6798401	ERP129488	Africa	ZAF						lineage4.4.1.1	lineage4.4.1.1		Mycobacterium tuberculosis	Swiss-TPH	2021-06-29	ERR5987322	ERX5627302	PRJEB45389					Pre-XDR-TB	S					S												S			CRyPTIC_WHO2021_PMC7612554	99.65	1702719	39	tuberculosis	0.865
SAMN40099014	WGS	PAIRED	ILLUMINA	SRS20591393	SRP492016	Asia	CHN	Shijiazhuang		human	Homo sapiens	3	lineage4.2.2	lineage4.2.2	L4	Mycobacterium tuberculosis	SHANDONG SECOND MEDICAL UNIVERSITY	2024-02-27	SRR28119846	SRX23764477	PRJNA1080043				H37Rv	Sensitive																						99.27	1836654	57	tuberculosis	1.176
SAMEA14460352	WGS	PAIRED	ILLUMINA	ERS12087799	ERP137916	Africa	GMB		2012	human	Homo sapiens	3	lineage6	lineage6		Mycobacterium tuberculosis	INSTITUTE OF TROPICAL MEDICINE	2022-06-25	ERR9787034	ERX9334310	PRJEB53138		sputum			Sensitive																						99.43	1741924	91	tuberculosis	2.612
SAMEA7562864	WGS	PAIRED	ILLUMINA	ERS5319497	ERP124988	Asia	VNM						lineage2.2.1	lineage2.2.1		Mycobacterium tuberculosis	OUCRU-HCMC	2021-11-11	ERR4830424	ERX4700408	PRJEB41247					Sensitive	S				S	S	S	S	S				S		S	S	S	S	S	S	['CRyPTIC_reuse_table','Walker_2022']	99.49	1630240	52	tuberculosis	1.085
SAMN19687816	WGS	PAIRED	ILLUMINA	SRS9197849	SRP323639	Europe	MDA		2019	human	Homo sapiens	3	lineage4.8	lineage4.8		Mycobacterium tuberculosis	SIMON FRASER UNIVERSITY	2021-06-13	SRR14801463	SRX11134459	PRJNA736718					Other																						99.49	1695842	29	tuberculosis	1.918
SAMN08912808	WGS	PAIRED	ILLUMINA	SRS3156914	SRP128089					human	Homo sapiens	3	lineage4.1.2.1	lineage4.1.2.1		Mycobacterium tuberculosis	SAN RAFFAELE	2018-04-12	SRR6982135	SRX3922296	PRJNA428596					Sensitive																						99.62	740212	39	tuberculosis	3.399
SAMEA1118526	WGS	PAIRED	ILLUMINA	ERS2397935	ERP107961	Europe	GBR	England					lineage4.3.3		L4.3.3	Mycobacterium tuberculosis	PHE	2021-10-23	ERR2513345	ERX2532555	PRJEB25991					Sensitive					S		S					S	S								Walker_2022	99.71	1649694	55	tuberculosis	2.884
SAMN06092378	WGS	PAIRED	ILLUMINA	SRS1829753	SRP094134	Asia	VNM	Ho Chi Minh City		human	Homo sapiens	3	lineage1.1.1.1	lineage1.1.1.1	L1.1.1.1	Mycobacterium tuberculosis	UNIVERSITY OF MELBOURNE	2016-12-01	SRR5067512	SRX2387810	PRJNA355614		sputum			Sensitive																						99.22	1411970	47	tuberculosis	3.641
SAMN31046489	WGS	PAIRED	ILLUMINA	SRS15271433	SRP400134	Asia	TWN		2021	human	Homo sapiens	3	lineage2.1	lineage2.1		Mycobacterium tuberculosis	TAIWAN CENTERS FOR DISEASE CONTROL	2022-09-28	SRR21747072	SRX17742562	PRJNA884747		lung			RR-TB																						99.72	1246313	83	tuberculosis	1.082
SAMEA7545380	WGS	PAIRED	ILLUMINA	ERS5302037	ERP124939	South America	PER		2018				lineage2.1	lineage2.1		Mycobacterium tuberculosis	UNIVERSIDAD PERUANA CAYETANO HEREDIA	2021-11-10	ERR4811877	ERX4681867	PRJEB41199					HR-TB	R				S	S	R	R	S				S	S	S	S	S	S	S	S	['Walker_2022','CRyPTIC_reuse_table']	99.7	1692575	58	tuberculosis	2.447
SAMN17020061	WGS	PAIRED	ILLUMINA	SRS7863214	SRP297425	Asia	KAZ	Almaty		human	Homo sapiens	3	lineage2.2.1	lineage2.2.1		Mycobacterium tuberculosis	NIH / NIAID	2020-12-09	SRR13232617	SRX9664720	PRJNA683067		sputum			MDR-TB																						99.3	1471890	44	tuberculosis	2.655
SAMN30158333	WGS	PAIRED	ILLUMINA	SRS14573449	SRP390552	Asia	CHN	Guangdong	2018	human	Homo sapiens	3	lineage2.2.1	lineage2.2.1		Mycobacterium tuberculosis	CENTRE FOR TUBERCULOSIS CONTROL OF GUANGDONG PROVINCE	2022-08-08	SRR20970046	SRX16987685	PRJNA866200		sputum			MDR-TB																						99.62	1990827	66	tuberculosis	1.298
SAMEA7527458	WGS	PAIRED	ILLUMINA	ERS5283929	ERP124850	Asia	IND	Mumbai					lineage3	lineage3		Mycobacterium tuberculosis	FOUNDATION FOR MEDICAL RESEARCH INDIA	2021-11-10	ERR4798872	ERX4668289	PRJEB41116					Sensitive	S	S				S		S	S							S		S	S		Walker_2022	99.39	1652525	54	tuberculosis	0.5
SAMN31672895	WGS	PAIRED	ILLUMINA	SRS15724352	SRP407089	Oceania	AUS	NSW	2017	human	Homo sapiens	3	lineage2.2.1	lineage2.2.1		Mycobacterium tuberculosis	INSTITUTE OF CLINICAL PATHOLOGY AND MEDICAL RESEARCH	2022-11-10	SRR22251658	SRX18228070	PRJNA899911					Sensitive																						99.49	1773248	57	tuberculosis	2.158
SAMN13568771	WGS	PAIRED	ILLUMINA	SRS5925443	SRP239172	South America	PER	Lima	2015	human	Homo sapiens	3	lineage4.1.2.1	lineage4.1.2.1	L4	Mycobacterium tuberculosis	RADBOUDUMC	2019-12-31	SRR10808839	SRX7482566	PRJNA595834		sputum			Sensitive																						99.51	1761244	65	tuberculosis	5.599
SAMN05789016	WGS	PAIRED	ILLUMINA	SRS1903302	SRP075210	Asia	GEO	Tbilisi	2014	human	Homo sapiens	3	lineage2.2.1	lineage2.2.1	L2	Mycobacterium tuberculosis	BI	2017-01-07	SRR5153233	SRX2471292	PRJNA318002		sputum			MDR-TB																						96.08	1302829	28	tuberculosis	2.982
SAMN30380965	WGS	PAIRED	ILLUMINA	SRS14814333	SRP394383	South America	PRY	Ciudad del Este	2021	human	Homo sapiens	3	lineage4.1.2.1	lineage4.1.2.1		Mycobacterium tuberculosis	STANFORD UNIVERSITY	2022-08-26	SRR21239891	SRX17249350	PRJNA870648		sputum			Sensitive																						99.35	1260087	50	tuberculosis	3.767
SAMEA112800312	WGS	PAIRED	ILLUMINA	ERS14807858	ERP010814								lineage4.6.2.2	lineage4.6.2.2		Mycobacterium tuberculosis	FZB	2023-07-20	ERR11050274	ERX10497065	PRJEB9680					Other																						99.61	1526475	52	tuberculosis	2.548
SAMEA7157453	WGS	PAIRED	ILLUMINA	ERS4917915	ERP123095	Asia	GEO						lineage2.2.1	lineage2.2.1		Mycobacterium tuberculosis	SWISS TROPICAL AND PUBLIC HEALTH INSTITUTE	2021-05-15	ERR5865768	ERX5511563	PRJEB39561					MDR-TB																						98.33	1288244	28	tuberculosis	2.838
SAMEA112805742	WGS	PAIRED	ILLUMINA	ERS14813288	ERP010814								lineage2.2.1	lineage2.2.1		Mycobacterium tuberculosis	FZB	2023-07-21	ERR11082024	ERX10529393	PRJEB9680					MDR-TB																						99.55	1604416	54	tuberculosis	1.933
SAMN19113173	WGS	PAIRED	ILLUMINA	SRS8960586	SRP319622	Oceania	AUS	Northern Territory	1999	human	Homo sapiens	3	lineage4.4.1.2	lineage4.4.1.2		Mycobacterium tuberculosis	MDUPHL	2021-05-15	SRR14519821	SRX10865246	PRJNA729189					HR-TB																						99.81	1671737	57	tuberculosis	2.427
SAMN08708675	WGS	PAIRED	ILLUMINA	SRS3040930	SRP128089	Europe	UKR			human	Homo sapiens	3	lineage4.8	lineage4.8		Mycobacterium tuberculosis	SAN RAFFAELE	2018-03-14	SRR6832127	SRX3788263	PRJNA428596					Sensitive	S	S			S		S	S					S	S				S			CRyPTIC_WHO2021_PMC7612554	99.4	2448682	50	tuberculosis	1.049
SAMN05918711	WGS	PAIRED	ILLUMINA	SRS20794891	SRP496567	South America	PER	Lima	2012	human	Homo sapiens	3	lineage4.4.1.1	lineage4.4.1.1		Mycobacterium tuberculosis	FIND, THE FOUNDATION FOR INNOVATIVE NEW DIAGNOSTICS	2024-03-20	SRR28393343	SRX23998321	PRJNA343736		As reported: patient			MDR-TB																						99.69	1873280	53	tuberculosis	0.815
SAMN30953236	WGS	PAIRED	ILLUMINA	SRS15194586	SRP338930	North America	USA	New York state	2017	human	Homo sapiens	3	lineage3	lineage3		Mycobacterium tuberculosis	WADSWORTH CENTER	2022-09-21	SRR21662755	SRX17662506	PRJNA766641					Sensitive																						99.5	1148178	54	tuberculosis	3.016
SAMN18823877	WGS	PAIRED	ILLUMINA	SRS8749385	SRP315773	North America	MEX	Baja California	2019	domestic cattle	Bos taurus	2	La1.8.1	La1.8.1	La1	Mycobacterium bovis	USDA-NVSL-DBPL	2021-04-21	SRR14296315	SRX10654069	PRJNA723608					Other																						99.47	1437840	79	tuberculosis	4.807
SAMEA112806057	WGS	PAIRED	ILLUMINA	ERS14813603	ERP010814								lineage4.1.2.1	lineage4.1.2.1		Mycobacterium tuberculosis	FZB	2023-07-21	ERR11082354	ERX10529723	PRJEB9680					Sensitive																						99.54	1734622	59	tuberculosis	1.692
SAMEA7550441	WGS	PAIRED	ILLUMINA	ERS5307091	ERP124941	Europe	GBR						lineage4.3.2	lineage4.3.2		Mycobacterium tuberculosis	PUBLIC HEALTH ENGLAND	2021-11-10	ERR4817079	ERX4686921	PRJEB41201					Sensitive					S		S						S								Walker_2022	99.8	1397144	30	tuberculosis	2.212
SAMN21616635	WGS	PAIRED	ILLUMINA	SRS10317624	SRP338617	North America	CAN	Ontario	2019	human	Homo sapiens	3	lineage4.6.1.2	lineage4.6.1.2		Mycobacterium tuberculosis	PUBLIC HEALTH ONTARIO	2021-09-24	SRR16058585	SRX12345243	PRJNA766079					Other					S		S					S	S								CRyPTIC_WHO2021_PMC7612554	99.67	860065	56	tuberculosis	2.478
SAMEA14460211	WGS	PAIRED	ILLUMINA	ERS12087158	ERP137916	Africa	GMB		2013	human	Homo sapiens	3	lineage4.1.2.1	lineage4.1.2.1		Mycobacterium tuberculosis	INSTITUTE OF TROPICAL MEDICINE	2022-06-25	ERR9786393	ERX9333669	PRJEB53138		sputum			Other																						99.6	1855398	95	tuberculosis	1.407
SAMN02403462	WGS	PAIRED	['ILLUMINA','ILLUMINA','ILLUMINA','ILLUMINA']	SRS555297		Africa	ZAF			human	Homo sapiens	3	lineage2.2.2	lineage2.2.2	L2.2.2	Mycobacterium tuberculosis			['SRR1167169','SRR1173316','SRR1173326','SRR1165279']	['SRX467704','SRX473741']	PRJNA228015					Pre-XDR-TB																						99.45	5393507	124	tuberculosis	1.379
SAMEA104362462	WGS	PAIRED	ILLUMINA	ERS1987440	ERP104985	South America	PER						lineage4.8	lineage4.8		Mycobacterium tuberculosis	UNIVERSIDAD PERUANA CAYETANO HEREDIA, PERU	2021-10-17	ERR2184621	ERX2240788	PRJEB23245					Other	S				S	S	S	S	R				S		S	S	S	R	S	S	['CRyPTIC_reuse_table','Walker_2022']	99.65	1723924	63	tuberculosis	4.858
SAMEA7525824	WGS	PAIRED	ILLUMINA	ERS5282298	ERP124850	Asia	IND	Mumbai					lineage1.2.2.2	lineage1.2.2.2		Mycobacterium tuberculosis	FOUNDATION FOR MEDICAL RESEARCH INDIA	2021-11-09	ERR4797275	ERX4666690	PRJEB41116					MDR-TB	S	S			R	R	R	S	S				R			S		S	S		Walker_2022	98.97	1481923	45	tuberculosis	1.432
SAMEA7553680	WGS	PAIRED	ILLUMINA	ERS5310325	ERP124941	Europe	GBR						lineage4.1.2.1	lineage4.1.2.1		Mycobacterium tuberculosis	PUBLIC HEALTH ENGLAND	2021-11-11	ERR4820313	ERX4690155	PRJEB41201					Sensitive					S		S					S	S								Walker_2022	99.54	1619935	54	tuberculosis	3.056
SAMN09756311	WGS	PAIRED	ILLUMINA	SRS3628521	SRP156366	Europe	MDA		2014	human	Homo sapiens	3	lineage2.2.1	lineage2.2.1	L2	Mycobacterium tuberculosis	YALE SCHOOL OF PUBLIC HEALTH	2018-08-04	SRR7645967	SRX4508848	PRJNA482716					Sensitive																						99.03	1488977	32	tuberculosis	2.933
SAMEA7546574	WGS	PAIRED	ILLUMINA	ERS5303229	ERP124939	South America	PER		2018				lineage4.3.3	lineage4.3.3		Mycobacterium tuberculosis	UNIVERSIDAD PERUANA CAYETANO HEREDIA	2021-11-10	ERR4813069	ERX4683059	PRJEB41199					MDR-TB	S	R			S	S	R	S	S				S	R	S	S	S	S	S	S	['Walker_2022','CRyPTIC_reuse_table']	99.69	1822751	63	tuberculosis	1.253
SAMEA7525932	WGS	PAIRED	ILLUMINA	ERS5282405	ERP124850	Asia	IND	Mumbai					lineage1.2.2.2	lineage1.2.2.2		Mycobacterium tuberculosis	FOUNDATION FOR MEDICAL RESEARCH INDIA	2021-11-09	ERR4797382	ERX4666797	PRJEB41116					HR-TB	S	S			S	R	R	S	S				S		S	S	S	S	S	S	['CRyPTIC_reuse_table','Walker_2022']	99.32	1750891	55	tuberculosis	1.419
SAMN37848465	WGS	PAIRED	ILLUMINA	SRS19170117	SRP466602	Asia	VNM	Ho Chi Minh City		human	Homo sapiens	3	lineage4.1.2.1	lineage4.1.2.1		Mycobacterium tuberculosis	UNIVERSITY OF MELBOURNE/ THE PETER DOHERTY INSTITUTE FOR INFECTION AND IMMUNITY	2023-10-16	SRR26399361	SRX22105036	PRJNA1028637		sputum			MDR-TB																						99.51	1630754	52	tuberculosis	0.616
SAMN21593461	WGS	PAIRED	ILLUMINA	SRS10401371	SRP339647	Europe	BGR	Sofia	2010	human	Homo sapiens	3	lineage4.2.2.1	lineage4.2.2.1		Mycobacterium tuberculosis	NATIONAL CENTER OF INFECTIOUS AND PARASITIC DISEASES, SOFIA BULGARIA	2021-10-01	SRR16149139	SRX12434031	PRJNA765918					Pre-XDR-TB																						97.57	2367706	54	tuberculosis	1.669
SAMN06010174	WGS	PAIRED	ILLUMINA	SRS20795527	SRP496567	South America	PER	Lima	2012	human	Homo sapiens	3	lineage4.1.2.1	lineage4.1.2.1		Mycobacterium tuberculosis	FIND, THE FOUNDATION FOR INNOVATIVE NEW DIAGNOSTICS	2024-03-22	SRR28394083	SRX23998957	PRJNA343736		As reported: patient			MDR-TB																						99.48	1780431	41	tuberculosis	1.821
SAMN20525173	WGS	PAIRED	ILLUMINA	SRS9703351	SRP330727	Asia	CHN	Zheijiang	2013	human	Homo sapiens	3	lineage2.2.1	lineage2.2.1		Mycobacterium tuberculosis	SCHOOL OF PUBLIC HEALTH, FUDAN UNIVERSITY	2021-08-08	SRR15368970	SRX11671244	PRJNA751240		sputum			Sensitive																						99.53	1820451	60	tuberculosis	0.84
SAMEA7547692	WGS	PAIRED	ILLUMINA	ERS5304345	ERP124941	Europe	GBR						lineage1.2.2.2	lineage1.2.2.2		Mycobacterium tuberculosis	PUBLIC HEALTH ENGLAND	2021-11-10	ERR4814333	ERX4684175	PRJEB41201					Sensitive																						99.31	1757029	58	tuberculosis	2.982
SAMEA7546579	WGS	PAIRED	ILLUMINA	ERS5303234	ERP124939	South America	PER		2018				lineage4.3.3	lineage4.3.3		Mycobacterium tuberculosis	UNIVERSIDAD PERUANA CAYETANO HEREDIA	2021-11-10	ERR4813074	ERX4683064	PRJEB41199					MDR-TB	S	S			S	R	R	S	S				R	S	S	S	S	S	S	R	['CRyPTIC_reuse_table','Walker_2022']	99.59	1796422	62	tuberculosis	1.264
SAMN23235170	WGS	PAIRED	ILLUMINA	SRS11085916	SRP346491	Europe	ESP	Zaragoza	2003	human	Homo sapiens	3	lineage4.8	lineage4.8		Mycobacterium tuberculosis	INSTITUTO ARAGONES DE CIENCIAS DE LA SALUD	2021-11-17	SRR16962437	SRX13153938	PRJNA781095		sputum		Zaragoza	Sensitive																						99.71	1606625	37	tuberculosis	2.154
SAMEA112799050	WGS	PAIRED	ILLUMINA	ERS14806596	ERP010814								lineage4.3.3	lineage4.3.3		Mycobacterium tuberculosis	FZB	2023-07-20	ERR11044780	ERX10491571	PRJEB9680					Sensitive																						93.29	1531084	52	tuberculosis	1.555
SAMEA2400113	WGS	PAIRED	ILLUMINA	ERS422013	ERP005265								La1.8.1	La1.8.1	La1	Mycobacterium bovis	SC	2014-07-17	ERR564323	ERX523348	PRJEB5830					Other																						99.44	1639031	38	tuberculosis	2.952
SAMN06055966	WGS	PAIRED	ILLUMINA	SRS1834691	SRP094134	Asia	VNM	Ho Chi Minh City		human	Homo sapiens	3	lineage2.2.2	lineage2.2.2	L2.2.2	Mycobacterium tuberculosis	UNIVERSITY OF MELBOURNE	2016-12-02	SRR5074150	SRX2393239	PRJNA355614		sputum			Sensitive																						99.57	1428905	49	tuberculosis	3.77
SAMN20512458	WGS	PAIRED	ILLUMINA	SRS9655771	SRP330727	Asia	CHN	Zheijiang	1998	human	Homo sapiens	3	lineage4.5	lineage4.5		Mycobacterium tuberculosis	SCHOOL OF PUBLIC HEALTH, FUDAN UNIVERSITY	2021-08-01	SRR15315830	SRX11620510	PRJNA751240		sputum			Sensitive																						99.46	1797803	61	tuberculosis	0.427
SAMN35339817	WGS	PAIRED	ILLUMINA	SRS17799397	SRP439184	Asia	KAZ		2019	human	Homo sapiens	3	lineage2.2.1	lineage2.2.1		Mycobacterium tuberculosis	NIH / NIAID	2023-05-23	SRR24710276	SRX20488661	PRJNA975605		sputum			XDR-TB																						99.49	1679908	54	tuberculosis	1.174
SAMEA7544192	WGS	PAIRED	ILLUMINA	ERS5300850	ERP124934	Asia	CHN						lineage2.2.1	lineage2.2.1		Mycobacterium tuberculosis	CCDC	2021-11-10	ERR4811132	ERX4679578	PRJEB41194					MDR-TB	S				I	S	R	S	S				R		S	S	S	S	S	R	['CRyPTIC_reuse_table','Walker_2022']	99.39	1743596	60	tuberculosis	1.603
SAMEA104600454	WGS	PAIRED	ILLUMINA	ERS2211736	ERP105903								lineage2.2.1	lineage2.2.1		Mycobacterium tuberculosis complex sp.	FZB	2022-07-18	ERR2307675	ERX2358967	PRJEB24099					MDR-TB																						99.58	1356542	47	tuberculosis	3.519
SAMEA113555924	WGS	PAIRED	['ILLUMINA','ILLUMINA']	ERS15552047		Africa	MOZ	Maputo					lineage4.3.3	lineage4.3.3		Mycobacterium tuberculosis			['ERR11488367','ERR11488368']	['ERX10894543','ERX10894544']	PRJEB62665					Pre-XDR-TB																						99.77	2598480	87	tuberculosis	1.541
SAMEA2534795	WGS	PAIRED	ILLUMINA	ERS458197	ERP005779								lineage4.3.3	lineage4.3.3		Mycobacterium tuberculosis complex sp.	FZB	2016-06-16	ERR552648	ERX511717	PRJEB6273					HR-TB																						99.72	1686291	36	tuberculosis	2.224
SAMEA3512717	WGS	PAIRED	ILLUMINA	ERS819866	ERP011796	Africa	UGA						lineage4.8	lineage4.8	L4	Mycobacterium tuberculosis	INSTITUTE OF TROPICAL MEDICINE	2022-07-21	ERR987701	ERX1068959	PRJEB10533					Sensitive																						99.67	1686758	32	tuberculosis	2.905
SAMN06092204	WGS	PAIRED	ILLUMINA	SRS1829615	SRP094134	Asia	VNM	Ho Chi Minh City		human	Homo sapiens	3	lineage2.2.2;lineage2.2.1	lineage2.2	L2.2.2	Mycobacterium tuberculosis	UNIVERSITY OF MELBOURNE	2016-12-01	SRR5067374	SRX2387672	PRJNA355614		sputum			HR-TB																						99.52	1713876	58	tuberculosis	3.063
SAMEA6875102	WGS	PAIRED	ILLUMINA	ERS4602663	ERP122165	Europe	ESP	Valencia	2014				lineage4.3.3	lineage4.3.3	L4.3.3	Mycobacterium tuberculosis	Instituto_de_Biomedicina_de_Valencia	2022-06-11	ERR4195483	ERX4156328	PRJEB38719			No		Sensitive	S					R																99.4	1869970	85	tuberculosis	1.569
SAMN41148300	WGS	PAIRED	ILLUMINA	SRS21175208	SRP338930	North America	USA	New York state	2023	human	Homo sapiens	3	lineage4.8	lineage4.8		Mycobacterium tuberculosis	WADSWORTH CENTER	2024-05-01	SRR28859821	SRX24419745	PRJNA766641					Sensitive																						99.66	1668554	56	tuberculosis	1.061
SAMN41154622	WGS	PAIRED	ILLUMINA	SRS21182566	SRP399923	Oceania	AUS	Victoria	2022	human	Homo sapiens	3	lineage3	lineage3		Mycobacterium tuberculosis	MDUPHL	2024-05-01	SRR28868482	SRX24427995	PRJNA857537					Other																						99.56	1395948	48	tuberculosis	3.224
SAMEA7546188	WGS	PAIRED	ILLUMINA	ERS5302843	ERP124939	South America	PER		2019				lineage4.1.2.1	lineage4.1.2.1		Mycobacterium tuberculosis	UNIVERSIDAD PERUANA CAYETANO HEREDIA	2021-11-10	ERR4812683	ERX4682673	PRJEB41199					Sensitive	S				S	S	S	S	S				S		S			S	S	S	['CRyPTIC_reuse_table','Walker_2022']	99.43	1884268	71	tuberculosis	11.29
SAMN40655463	WGS	PAIRED	ILLUMINA	SRS20888776	SRP498669	Europe	MDA		2020	human	Homo sapiens	3	lineage4.3.3	lineage4.3.3		Mycobacterium tuberculosis	NIAID TB PORTALS PROGRAM	2024-03-29	SRR28498622	SRX24100368	PRJNA1074788		sputum			Sensitive																						99.64	1564153	53	tuberculosis	0.892
SAMEA3558731	WGS	PAIRED	ILLUMINA	ERS865880	ERP011639	Europe	PRT						lineage4.3.4.1	lineage4.3.4.1	L4.3.4.1	Mycobacterium tuberculosis	LSHTM	2015-12-10	ERR1035198	ERX1113996	PRJEB10385					HR-TB					S		R					S	S	S							Coll_2018	99.49	828302	19	tuberculosis	7.846
SAMEA112804951	WGS	PAIRED	ILLUMINA	ERS14812497	ERP010814								lineage2.2.1	lineage2.2.1		Mycobacterium tuberculosis	FZB	2023-07-21	ERR11081127	ERX10528495	PRJEB9680					Sensitive																						99.52	1587500	54	tuberculosis	1.785
SAMN13568017	WGS	PAIRED	ILLUMINA	SRS5925512	SRP239172	Asia	IDN	Bandung	2014	human	Homo sapiens	3	lineage4.1.2.1	lineage4.1.2.1	L4	Mycobacterium tuberculosis	RADBOUDUMC	2019-12-31	SRR10808770	SRX7482635	PRJNA595834		sputum			HR-TB																						99.56	1759483	59	tuberculosis	1.723
SAMN30960589	WGS	PAIRED	ILLUMINA	SRS15204899	SRP338930	North America	USA	New York state	2017	human	Homo sapiens	3	lineage2.2.1	lineage2.2.1		Mycobacterium tuberculosis	WADSWORTH CENTER	2022-09-22	SRR21674635	SRX17672966	PRJNA766641					Sensitive																						99.54	1233555	63	tuberculosis	3.431
SAMN31673922	WGS	PAIRED	ILLUMINA	SRS15723071	SRP407089	Oceania	AUS	NSW	2020	human	Homo sapiens	3	lineage1.2.1.2.1	lineage1.2.1.2.1		Mycobacterium tuberculosis	INSTITUTE OF CLINICAL PATHOLOGY AND MEDICAL RESEARCH	2022-11-09	SRR22250195	SRX18226723	PRJNA899911					Sensitive																						98.8	1916197	62	tuberculosis	2.785
SAMN07766057	WGS	PAIRED	ILLUMINA	SRS2577201	SRP119652	North America	CAN	British Columbia	2008	human	Homo sapiens	3	lineage3	lineage3	L1	Mycobacterium tuberculosis	BC CENTRE FOR DISEASE CONTROL PUBLIC HEALTH LABORATORY	2017-10-10	SRR6152856	SRX3264980	PRJNA413593					Sensitive					S		S						S	S							CRyPTIC_WHO2021_PMC7612554	99.64	1856940	53	tuberculosis	1.166
SAMN40031524	WGS	PAIRED	ILLUMINA	SRS20527052	SRP226525	Asia	IND	Madhya Pradesh - Bhairopur	2022	human	Homo sapiens	3	lineage1.1.2	lineage1.1.2		Mycobacterium tuberculosis	CHRISTIAN MEDICAL COLLAGE, VELLORE	2024-02-22	SRR28045398	SRX23697126	PRJNA575883					Sensitive																						99.22	1753132	58	tuberculosis	0.943
SAMN20512709	WGS	PAIRED	ILLUMINA	SRS9656050	SRP330727	Asia	CHN	Zheijiang	2003	human	Homo sapiens	3	lineage4.5	lineage4.5		Mycobacterium tuberculosis	SCHOOL OF PUBLIC HEALTH, FUDAN UNIVERSITY	2021-08-01	SRR15316224	SRX11620788	PRJNA751240		sputum			Sensitive																						99.46	1845337	62	tuberculosis	0.534
SAMN18648237	WGS	PAIRED	ILLUMINA	SRS8656669	SRP289688	South America	BRA	Mato Grosso do Sul, Dourados	2011	human	Homo sapiens	3	lineage4.3.4.2	lineage4.3.4.2		Mycobacterium tuberculosis	STANFORD UNIVERSITY	2021-04-07	SRR14164951	SRX10533396	PRJNA671770		sputum			Sensitive																						99.75	1715926	53	tuberculosis	1.742
SAMN35981979	WGS	PAIRED	ILLUMINA	SRS18231002	SRP448193				2013	human	Homo sapiens	3	lineage2.2.1	lineage2.2.1		Mycobacterium tuberculosis	CHINESE CENTER FOR DISEASE CONTROL AND PREVENTION	2023-07-09	SRR25207208	SRX20954025	PRJNA987438		sputum			MDR-TB																						99.48	1872875	65	tuberculosis	1.29
SAMEA2534875	WGS	PAIRED	ILLUMINA	ERS458277	ERP005779	Africa	SWZ						lineage4.1.1.3	lineage4.1.1.3	L4.1.1.3	Mycobacterium tuberculosis	FZB	2016-06-16	ERR552751	ERX511820	PRJEB6273					MDR-TB	S				R		R						R	R				S			CRyPTIC_WHO2021_PMC7612554	99.51	1658744	57	tuberculosis	3.151
SAMN20512424	WGS	PAIRED	ILLUMINA	SRS9655732	SRP330727	Asia	CHN	Zheijiang	1998	human	Homo sapiens	3	lineage2.2.1.1	lineage2.2.1.1		Mycobacterium tuberculosis	SCHOOL OF PUBLIC HEALTH, FUDAN UNIVERSITY	2021-08-01	SRR15315870	SRX11620470	PRJNA751240		sputum			HR-TB																						99.22	1847969	62	tuberculosis	0.91
SAMN07999023	WGS	PAIRED	ILLUMINA	SRS2677923	SRP124760	Asia	CHN	Shanghai,Songjiang	2012	human	Homo sapiens	3	lineage2.2.1	lineage2.2.1	L2.2.1	Mycobacterium tuberculosis	FUDAN UNIVERSITY	2017-11-10	SRR6280321	SRX3382394	PRJNA417753		sputum			RR-TB																						98.41	1791371	55	tuberculosis	1.183
SAMN20525083	WGS	PAIRED	ILLUMINA	SRS9703598	SRP330727	Asia	CHN	Zheijiang	2013	human	Homo sapiens	3	lineage2.2.1	lineage2.2.1		Mycobacterium tuberculosis	SCHOOL OF PUBLIC HEALTH, FUDAN UNIVERSITY	2021-08-08	SRR15368726	SRX11671488	PRJNA751240		sputum			Sensitive																						99.44	1655658	56	tuberculosis	1.407
SAMEA104600562	WGS	PAIRED	ILLUMINA	ERS2211844	ERP105903								lineage2.2.1	lineage2.2.1		Mycobacterium tuberculosis complex sp.	FZB	2022-07-23	ERR2307799	ERX2359091	PRJEB24099					Pre-XDR-TB																						99.55	1274287	44	tuberculosis	3.553
SAMN03161666	WGA	PAIRED	ILLUMINA	SRS736884	SRP039605	North America	CAN	Quebec	1993	human	Homo sapiens	3	lineage4.1.2	lineage4.1.2	L4.1.2	Mycobacterium tuberculosis	RI-MUHC	2014-11-04	SRR1640266	SRX751133	PRJNA240330					Sensitive																						99.53	992237	50	tuberculosis	0.494
SAMN17709388	WGS	PAIRED	ILLUMINA	SRS8157145	SRP303985	Europe	PRT	Porto		human	Homo sapiens	3	lineage4.3.2	lineage4.3.2		Mycobacterium tuberculosis	LIFE AND HEALTH SCIENCES RESEARCH INSTITUTE (ICVS)	2021-01-31	SRR13591440	SRX9985961	PRJNA698233		sputum			Sensitive																						99.71	1739624	38	tuberculosis	2.079
SAMN19113298	WGS	PAIRED	ILLUMINA	SRS8960559	SRP319622	Oceania	AUS	Northern Territory	2006	human	Homo sapiens	3	lineage4.1.2.1	lineage4.1.2.1		Mycobacterium tuberculosis	MDUPHL	2021-05-15	SRR14519848	SRX10865219	PRJNA729189					Sensitive																						99.51	1548792	53	tuberculosis	2.47
SAMEA13119730	WGS	PAIRED	ILLUMINA	ERS10723696	ERP135588	Asia	GEO		2014	human	Homo sapiens	3	lineage4.3.3	lineage4.3.3		Mycobacterium tuberculosis	UNIVERSITY OF BASEL, SWITZERLAND	2022-08-10	ERR8773951	ERX8437336	PRJEB50999					Sensitive																						99.76	1641109	35	tuberculosis	1.922
SAMEA1707203	WGS	PAIRED	ILLUMINA	ERS181519	ERP000192	Europe	RUS	Samara	2010	human	Homo sapiens	3	lineage2.2.1	lineage2.2.1	L2.2.1	Mycobacterium tuberculosis	SC	2013-02-19	ERR229970	ERX204521	PRJEB2138					Sensitive					S		S						S	S							CRyPTIC_WHO2021_PMC7612554	99.53	1802073	41	tuberculosis	0.931
SAMD00142706	WGS	PAIRED	ILLUMINA	DRS201292	DRP007602	Asia	JPN	Kyushu	2017	human	Homo sapiens	3	lineage2.2.1	lineage2.2.1		Mycobacterium tuberculosis	RIT_JATA	2021-08-14	DRR188831	DRX179296	PRJDB7494					Sensitive																						99.6	1638166	105	tuberculosis	1.157
SAMEA4774504	WGS	PAIRED	ILLUMINA	ERS2594456	ERP109524	Africa	MLI	Bamako					lineage1.1.1	lineage1.1.1	L1.1.1	Mycobacterium tuberculosis	BIRMINGHAM UNIVERSITY	2018-07-16	ERR2679252	ERX2694113	PRJEB27446					MDR-TB																						99.24	357016	19	tuberculosis	14.788
SAMN08626183	WGS	PAIRED	ILLUMINA	SRS3034614	SRP134826	Asia	CHN	Zhejiang	2007	human	Homo sapiens	3	lineage4.4.2	lineage4.4.2	L4.4.2	Mycobacterium tuberculosis	BEIJING INSTITUTE OF GENOMICS,CHINESE ACADEMY OF SCIENCES	2018-03-12	SRR6824331	SRX3781066	PRJNA436454		sputum			MDR-TB																						99.26	1738999	59	tuberculosis	0.173
SAMN17004180	WGS	PAIRED	ILLUMINA	SRS7833531	SRP295938	Europe	PRT		2015	red deer	Cervus elaphus	2	La1.7.1	La1.7.1	La1	Mycobacterium bovis	FCUL	2020-12-04	SRR13199729	SRX9633343	PRJNA682618					Other																						99.45	910102	49	tuberculosis	5.457
SAMEA113555911	WGS	PAIRED	ILLUMINA	ERS15552034	ERP147779	Africa	MOZ	Maputo					lineage4.4.1.1	lineage4.4.1.1		Mycobacterium tuberculosis	FZB	2023-09-24	ERR11488352	ERX10894528	PRJEB62665					Pre-XDR-TB																						99.62	1475034	49	tuberculosis	2.247
SAMN34294007	WGS	PAIRED	ILLUMINA	SRS17387347	SRP433800	Europe	UKR		2020	human	Homo sapiens	3	lineage2.2.1	lineage2.2.1		Mycobacterium tuberculosis	NIH / NIAID	2023-04-21	SRR24256376	SRX20052087	PRJNA958249		sputum			MDR-TB																						99.57	1475637	50	tuberculosis	2.014
SAMEA1397378	WGS	PAIRED	ILLUMINA	ERS2399483	ERP107961	Europe	GBR	England					lineage3	lineage3	L3	Mycobacterium tuberculosis	PHE	2021-10-23	ERR2514893	ERX2534103	PRJEB25991					Sensitive					S		S					S	S								Walker_2022	99.52	1869977	64	tuberculosis	1.951
SAMEA1118329	WGS	PAIRED	ILLUMINA	ERS2397738	ERP107961	Europe	GBR	England					lineage4.3	lineage4.3	L4.3	Mycobacterium tuberculosis	PHE	2022-07-15	ERR2513148	ERX2532358	PRJEB25991					Sensitive					S		S					S	S								Walker_2022	99.6	1527092	47	tuberculosis	3.266
SAMEA4798891	WGS	PAIRED	ILLUMINA	ERS2618811	ERP109980	Africa	COD	Kinshasa	2009	human	Homo sapiens	3	lineage4.3.4.1	lineage4.3.4.1	L4.3.4.1	Mycobacterium tuberculosis	INSTITUTE OF TROPICAL MEDICINE	2018-10-09	ERR2707176	ERX2721455	PRJEB27847		sputum			MDR-TB																						99.72	1538524	53	tuberculosis	3.068
SAMN07766100	WGS	PAIRED	ILLUMINA	SRS2577322	SRP119652	North America	CAN	British Columbia	2009	human	Homo sapiens	3	lineage1.2.1.2.1	lineage1.2.1.2.1	L1	Mycobacterium tuberculosis	BC CENTRE FOR DISEASE CONTROL PUBLIC HEALTH LABORATORY	2017-10-10	SRR6152831	SRX3265005	PRJNA413593					Sensitive					S		S						S	S							CRyPTIC_WHO2021_PMC7612554	99.34	1878775	53	tuberculosis	0.498
SAMN17019734	WGS	PAIRED	ILLUMINA	SRS7863275	SRP297425	Europe	BLR	Minsk		human	Homo sapiens	3	lineage2.2.1	lineage2.2.1		Mycobacterium tuberculosis	NIH / NIAID	2020-12-09	SRR13232556	SRX9664781	PRJNA683067		sputum			XDR-TB																						99.35	1633057	55	tuberculosis	1.669
SAMN09517845	WGS	PAIRED	ILLUMINA	SRS3485986	SRP151625	North America	USA	New Jersey	2015	human	Homo sapiens	3	lineage2.2.1.2	lineage2.2.1.2		Mycobacterium tuberculosis	RUTGERS UNIVERSITY	2018-06-29	SRR7453055	SRX4323512	PRJNA478476					Sensitive																						98.71	1692971	56	tuberculosis	3.31
SAMEA1119828	WGS	PAIRED	ILLUMINA	ERS2399237	ERP107961	Europe	GBR	England					lineage3	lineage3	L3	Mycobacterium tuberculosis	PHE	2021-10-23	ERR2514647	ERX2533857	PRJEB25991					Sensitive					S		S					S	S								Walker_2022	99.45	927351	30	tuberculosis	3.757
SAMN31551435	WGS	PAIRED	ILLUMINA	SRS15658337	SRP406148	Europe	NLD		2019	human	Homo sapiens	3	lineage2.2.1	lineage2.2.1		Mycobacterium tuberculosis	RIVM	2022-11-03	SRR22179530	SRX18158163	PRJNA896516		As reported: EQA panel			Pre-XDR-TB																						99.52	1849187	60	tuberculosis	1.57
SAMEA10030205	WGS	PAIRED	ILLUMINA	ERS7708412	ERP132622	Africa	ZAF						lineage4.3.4.2	lineage4.3.4.2	L4.3.4.2	Mycobacterium tuberculosis	FZB	2022-07-28	ERR7911448	ERX7478845	PRJEB48275					MDR-TB	S	S					R	S	S			S	R					S			Finci_2022	99.82	1557652	54	tuberculosis	3.378
SAMEA2534960	WGS	PAIRED	ILLUMINA	ERS458362	ERP005779								lineage2.2.1	lineage2.2.1		Mycobacterium tuberculosis complex sp.	FZB	2016-06-16	ERR552859	ERX511928	PRJEB6273					MDR-TB																						99.54	1658720	36	tuberculosis	3.473
G2631						Europe	ESP	province of Valencia	2017				lineage4.8	lineage4.8		Mycobacterium tuberculosis								No		Sensitive	S					S																99.73	2187024	107	tuberculosis	1.313
SAMEA5189916	WGS	PAIRED	ILLUMINA	ERS2997410	ERP021867	Europe	GBR						La1.8.1	La1.8.1	La1	Mycobacterium bovis	WELLCOME SANGER INSTITUTE	2020-06-04	ERR4188385	ERX4150154	PRJEB19799					Other																						99.43	1090461	37	tuberculosis	2.487
SAMN32819044	WGS	PAIRED	ILLUMINA	SRS16524273	SRP418517	Europe	GBR		2016	bovine	Bos taurus	2	La1.8.1	La1.8.1	La1	Mycobacterium bovis	AGRIFOOD AND BIOSCIENCES INSTITUTE	2023-01-20	SRR23174286	SRX19125000	PRJNA925930					Other																						99.26	1766925	38	tuberculosis	2.931
SAMN25078198	WGS	PAIRED	ILLUMINA	SRS11705213	SRP355687								lineage4.6.1.1	lineage4.6.1.1		Mycobacterium tuberculosis	RUTGERS UNIVERSITY NEWARK	2022-01-18	SRR17657998	SRX13825988	PRJNA798436					Sensitive																						99.61	1596973	54	tuberculosis	2.268
SAMEA5189873	WGS	PAIRED	ILLUMINA	ERS2997367	ERP021867	Europe	GBR						La1.8.1	La1.8.1	La1	Mycobacterium bovis	WELLCOME SANGER INSTITUTE	2020-06-04	ERR4188262	ERX4150031	PRJEB19799					Other																						99.5	1524612	52	tuberculosis	2.506
SAMN08612980	WGS	PAIRED	ILLUMINA	SRS3001401	SRP128089					human	Homo sapiens	3	lineage4.8	lineage4.8		Mycobacterium tuberculosis	SAN RAFFAELE	2018-02-27	SRR6785537	SRX3744995	PRJNA428596					Sensitive																						99.67	1369682	41	tuberculosis	1.403
SAMEA5189883	WGS	PAIRED	ILLUMINA	ERS2997377	ERP021867	Europe	GBR						La1.8.1	La1.8.1	La1	Mycobacterium bovis	WELLCOME SANGER INSTITUTE	2020-06-04	ERR4188291	ERX4150060	PRJEB19799					Other																						99.48	1004402	34	tuberculosis	2.61
SAMN12347399	WGS	PAIRED	ILLUMINA	SRS5143876	SRP155250	Europe	ROU	Bucharest	2018	human	Homo sapiens	3	lineage4.1.2.1	lineage4.1.2.1	L4	Mycobacterium tuberculosis	NATIONAL INSTITUTES OF HEALTH	2019-07-23	SRR9738527	SRX6495308	PRJNA482865		sputum			MDR-TB																						96.03	1452309	46	tuberculosis	0.604
SAMEA7524861	WGS	PAIRED	ILLUMINA	ERS5281336	ERP124850	Asia	IND	Mumbai					lineage2.2.1	lineage2.2.1		Mycobacterium tuberculosis	FOUNDATION FOR MEDICAL RESEARCH INDIA	2021-11-09	ERR4796405	ERX4665819	PRJEB41116					Pre-XDR-TB	S	S				S		S	R							S		R	S		Walker_2022	99.54	1477741	49	tuberculosis	1.445
SAMEA8741245	WGS	PAIRED	ILLUMINA	ERS6420828	ERP128645	Europe	BLR						lineage2.2.1	lineage2.2.1		Mycobacterium tuberculosis	SAN RAFFAELE SCIENTIFIC INSTITUTE	2021-11-11	ERR5917760	ERX5558874	PRJEB44575					MDR-TB	S	S			S	I	R	S	S			R	R	R	S	S	S	S	S	R	['CRyPTIC_reuse_table','Walker_2022']	99.56	2300823	75	tuberculosis	1.83
SAMEA113556229	WGS	PAIRED	ILLUMINA	ERS15552352	ERP147779	Africa	MOZ	Maputo					lineage2.2.1.1	lineage2.2.1.1		Mycobacterium tuberculosis	FZB	2023-10-05	ERR11488693	ERX10894869	PRJEB62665					RR-TB																						99.31	1262207	39	tuberculosis	3.754
SAMN31674113	WGS	PAIRED	ILLUMINA	SRS15722457	SRP407089	Oceania	AUS	NSW	2021	human	Homo sapiens	3	lineage2.2.1	lineage2.2.1		Mycobacterium tuberculosis	INSTITUTE OF CLINICAL PATHOLOGY AND MEDICAL RESEARCH	2022-11-09	SRR22249579	SRX18226109	PRJNA899911					Sensitive																						99.57	1965234	66	tuberculosis	2.582
SAMN06849016	WGS	PAIRED	ILLUMINA	SRS2153399	SRP105438	Europe	ROU	Bucuresti	2015	human	Homo sapiens	3	lineage4.1.2.1	lineage4.1.2.1		Mycobacterium tuberculosis	BIOINFORMATICS AND COMPUTATIONAL BIOSCIENCES BRANCH/OCICB/OSMO/OD/NIAID/NIH	2017-04-29	SRR5486902	SRX2769803	PRJNA384815		sputum			MDR-TB																						99.5	1755566	54	tuberculosis	0.561
SAMEA7280308	WGS	PAIRED	ILLUMINA	ERS5040909	ERP123102	Asia	BGD		2007	human	Homo sapiens	3	lineage4	lineage4		Mycobacterium tuberculosis	INSTITUTE OF TROPICAL MEDICINE	2020-08-29	ERR4553566	ERX4489936	PRJEB39569		sputum			Pre-XDR-TB																						99.6	1738794	73	tuberculosis	3.427
SAMEA4798695	WGS	PAIRED	ILLUMINA	ERS2618615	ERP109980	Africa	COD	Kinshasa	2006	human	Homo sapiens	3	lineage4.7	lineage4.7	L4.7	Mycobacterium tuberculosis	INSTITUTE OF TROPICAL MEDICINE	2018-10-09	ERR2706980	ERX2721259	PRJEB27847		sputum			Sensitive																						99.65	1508336	50	tuberculosis	2.239
SAMEA112806106	WGS	PAIRED	ILLUMINA	ERS14813652	ERP010814								lineage4.3.2	lineage4.3.2		Mycobacterium tuberculosis	FZB	2023-07-21	ERR11082403	ERX10529772	PRJEB9680					Sensitive																						99.53	1582759	52	tuberculosis	1.124
SAMD00117895	WGS	PAIRED	ILLUMINA	DRS090303	DRP004886	Asia	JPN	Osaka	2002	human	Homo sapiens	3	lineage4.3.4.1	lineage4.3.4.1	L4	Mycobacterium tuberculosis	NIID	2019-06-13	DRR130187	DRX122925	PRJDB7006		sputum			Pre-XDR-TB																						99.77	1645695	110	tuberculosis	1.269
SAMN33756261	WGS	PAIRED	ILLUMINA	SRS17044456	SRP427259	Asia	GEO	Tbilisi	2020	human	Homo sapiens	3	lineage2.2.1	lineage2.2.1		Mycobacterium tuberculosis	NIH / NIAID	2023-03-17	SRR23861996	SRX19674203	PRJNA944654		sputum			MDR-TB																						99.47	1722487	56	tuberculosis	1.164
SAMN03647653	WGS	PAIRED	ILLUMINA	SRS990328	SRP061066	Europe	GBR						lineage3	lineage3	L3	Mycobacterium tuberculosis	UNIVERSITY OF OXFORD	2015-07-23	SRR2100480	SRX1095174	PRJNA282721					Sensitive					S		S					S	S								CRyPTIC_WHO2021_PMC7612554	99.49	1890872	43	tuberculosis	0.772
SAMEA2533887	WGS	PAIRED	['ILLUMINA','ILLUMINA','ILLUMINA']	ERS457289		Asia	UZB		2005				lineage2.2.1	lineage2.2.1	L2.2.1	Mycobacterium tuberculosis			['ERR551361','ERR551360','ERR551362']	['ERX510429','ERX510430','ERX510431']	PRJEB7281					MDR-TB	S	S			R		R					R	R	R				S			CRyPTIC_WHO2021_PMC7612554	99.56	1907918	78	tuberculosis	2.659
SAMEA6875092	WGS	PAIRED	ILLUMINA	ERS4602653	ERP122165	Europe	ESP	Valencia	2015				lineage4.3.2	lineage4.3.2	L4.3.2	Mycobacterium tuberculosis	Instituto_de_Biomedicina_de_Valencia	2022-06-11	ERR4195485	ERX4156318	PRJEB38719			No		Sensitive	S					S																99.61	1685641	91	tuberculosis	1.233
SAMN09756060	WGS	PAIRED	ILLUMINA	SRS3628453	SRP156366	Europe	MDA		2014	human	Homo sapiens	3	lineage2.2.1	lineage2.2.1	L2	Mycobacterium tuberculosis	YALE SCHOOL OF PUBLIC HEALTH	2018-08-04	SRR7646035	SRX4508780	PRJNA482716					HR-TB																						99.0	1335578	27	tuberculosis	5.249
SAMEA3244828	WGS	PAIRED	ILLUMINA	ERS2400367	ERP107968	Africa	ZAF						lineage2.2.2	lineage2.2.2	L2.2.2	Mycobacterium tuberculosis	CTB/NICD	2021-10-23	ERR2515768	ERX2534976	PRJEB25997					Pre-XDR-TB	R	S			R			R					R					R			Walker_2022	99.65	1251035	82	tuberculosis	2.814
SAMEA9977358	WGS	PAIRED	ILLUMINA	ERS7655636	ERP123401	South America	PER	Lima	2009	human	Homo sapiens	3	lineage2.2.1	lineage2.2.1		Mycobacterium tuberculosis	IMPERIAL COLLEGE LONDON	2021-10-15	ERR6866660	ERX6490088	PRJEB39837					Sensitive																						99.58	1561320	51	tuberculosis	0.837
SAMEA113538310	WGS	PAIRED	ILLUMINA	ERS15534731	ERP147571	Africa	BWA						lineage4.1.2.1	lineage4.1.2.1		Mycobacterium tuberculosis	FZB	2023-09-17	ERR11466249	ERX10872406	PRJEB62480					Sensitive																						99.14	1559123	48	tuberculosis	0.665
SAMN06209884	WGS	PAIRED	ILLUMINA	SRS1903160	SRP075210	Asia	AZE	Baku	2016	human	Homo sapiens	3	lineage2.2.1	lineage2.2.1	L2	Mycobacterium tuberculosis	BI	2017-01-07	SRR5153072	SRX2471100	PRJNA318002		sputum			Other																						98.9	1597445	32	tuberculosis	2.228
SAMEA7157779	WGS	PAIRED	['ILLUMINA','ILLUMINA','ILLUMINA']	ERS4918240		Asia	GEO						lineage2.2.1	lineage2.2.1		Mycobacterium tuberculosis			['ERR5866422','ERR5866421','ERR5866423']	['ERX5512216','ERX5512217','ERX5512218']	PRJEB39561					Pre-XDR-TB																						97.51	3128915	89	tuberculosis	1.141
SAMEA7544343	WGS	PAIRED	ILLUMINA	ERS5301001	ERP124934	Asia	CHN						lineage2.2.1	lineage2.2.1		Mycobacterium tuberculosis	CCDC	2021-11-10	ERR4811283	ERX4679729	PRJEB41194					Pre-XDR-TB	S	S			R	R	R	S	R				R	R	S	R	S	R	S	R	['Walker_2022','CRyPTIC_reuse_table']	99.45	1695347	58	tuberculosis	1.35
SAMN13814027	WGS	PAIRED	ILLUMINA	SRS5977798	SRP241186	Africa	ZAF		2019	human	Homo sapiens	3	lineage2.2.2	lineage2.2.2	L2	Mycobacterium tuberculosis	UCT	2020-01-10	SRR10869086	SRX7539223	PRJNA600338		sputum			MDR-TB																						31.58	267225	17	tuberculosis	10.838
SAMEA13292063	WGS	PAIRED	ILLUMINA	ERS10894994	ERP135943	Europe	GBR	Birmingham	2016	human	Homo sapiens	3	lineage2.2.1	lineage2.2.1		Mycobacterium tuberculosis	NDM EXPERIEMENTAL MEDICINE	2023-11-01	ERR9117836	ERX8660929	PRJEB51323					Sensitive																						99.33	1992372	59	tuberculosis	3.192
SAMEA1876334	WGS	PAIRED	['ILLUMINA','ILLUMINA']	ERS202714									lineage4.6.1.1	lineage4.6.1.1		Mycobacterium tuberculosis			['ERR266519','ERR403325']	['ERX241015','ERX369686']	PRJEB2221					Sensitive																						99.47	3629722	81	tuberculosis	0.545
SAMEA8718321	WGS	PAIRED	ILLUMINA	ERS6402767	ERP128647	Africa	ZAF						lineage4.9	lineage4.9		Mycobacterium tuberculosis	CTB/NICD	2022-03-15	ERR8975070	ERX5543426	PRJEB44577					Sensitive	S				S	S	S	S	S				S		S	S	S	S	S	S	CRyPTIC_reuse_table	99.75	1681115	58	tuberculosis	1.142
SAMEA3671444	WGS	PAIRED	ILLUMINA	ERS978593	ERP012852								lineage4.3.3	lineage4.3.3	L4.3	Mycobacterium tuberculosis	UNIVERSITY OF BASEL	2016-09-29	ERR1193750	ERX1267063	PRJEB11460					Sensitive																						99.69	1593185	23	tuberculosis	2.818
SAMEA5163658	WGS	PAIRED	ILLUMINA	ERS2971381	ERP112727								lineage4.8	lineage4.8		Mycobacterium tuberculosis	WELLCOME SANGER INSTITUTE	2020-05-29	ERR4178295	ERX4141719	PRJEB30294					Sensitive																						99.77	1583281	54	tuberculosis	0.466
SAMN07339999	WGS	PAIRED	ILLUMINA	SRS2347227	SRP053287	North America	USA	MIchigan		elk		3	La1.8.1	La1.8.1	La1	Mycobacterium bovis	USDA-NVSL-DBL	2017-07-11	SRR5817711	SRX2995971	PRJNA251692					Other																						99.47	1061468	58	tuberculosis	5.505
SAMN31031672	WGS	PAIRED	ILLUMINA	SRS15258227	SRP399923	Oceania	AUS	Victoria	2020	human	Homo sapiens	3	lineage1.1.2	lineage1.1.2		Mycobacterium tuberculosis	MDUPHL	2022-09-28	SRR21732815	SRX17728769	PRJNA857537					RR-TB																						99.38	1444798	50	tuberculosis	3.322
SAMN08214920	WGS	PAIRED	ILLUMINA	SRS2774621	SRP119652	North America	CAN	British Columbia	2006	human	Homo sapiens	3	lineage4.4.1.1	lineage4.4.1.1	L4	Mycobacterium tuberculosis	BC CENTRE FOR DISEASE CONTROL PUBLIC HEALTH LABORATORY	2017-12-23	SRR6397419	SRX3490739	PRJNA413593					Sensitive					S		S						S	S							CRyPTIC_WHO2021_PMC7612554	99.35	1858564	51	tuberculosis	0.843
SAMEA7545444	WGS	PAIRED	ILLUMINA	ERS5302100	ERP124939	South America	PER		2018				lineage4.4.1.2	lineage4.4.1.2		Mycobacterium tuberculosis	UNIVERSIDAD PERUANA CAYETANO HEREDIA	2021-11-10	ERR4811940	ERX4681930	PRJEB41199					Other	S				S	S	S	S	S				S		S	S	S	S	S	S	['Walker_2022','CRyPTIC_reuse_table']	99.85	1715731	59	tuberculosis	2.045
SAMN40273395	WGS	PAIRED	ILLUMINA	SRS20671258	SRP493618	Asia	GEO	Tbilisi	2022	human	Homo sapiens	3	lineage4.8	lineage4.8		Mycobacterium tuberculosis	NIH / NIAID	2024-03-06	SRR28240132	SRX23851185	PRJNA1074779		sputum			Sensitive																						99.53	1311159	44	tuberculosis	0.663
SAMEA104447263	WGS	PAIRED	ILLUMINA	ERS2065205	ERP022352	Europe	DNK		2007	human	Homo sapiens	3	lineage4.8	lineage4.8	L4.8	Mycobacterium tuberculosis	STATENS SERUM INSTITUT	2017-12-22	ERR2228945	ERX2282284	PRJEB20214		sputum			Sensitive																						99.19	1377894	42	tuberculosis	2.05
SAMEA7545445	WGS	PAIRED	ILLUMINA	ERS5302101	ERP124939	South America	PER		2018				lineage2.2.1	lineage2.2.1		Mycobacterium tuberculosis	UNIVERSIDAD PERUANA CAYETANO HEREDIA	2021-11-10	ERR4811941	ERX4681931	PRJEB41199					Other	S				S	S	S	S	S				S	S	S	S	S	S	S	S	['CRyPTIC_reuse_table','Walker_2022']	99.61	1606654	55	tuberculosis	2.359
SAMEA1403837	WGS	PAIRED	ILLUMINA	ERS094145	ERP000192	Europe	RUS	Samara	2008	human	Homo sapiens	3	lineage2.2.1	lineage2.2.1	L2.2.1	Mycobacterium tuberculosis	SC	2014-09-28	ERR133856	ERX109874	PRJEB2138					MDR-TB					S		R						S	R							CRyPTIC_WHO2021_PMC7612554	99.51	1785228	41	tuberculosis	1.048
SAMN31031054	WGS	PAIRED	ILLUMINA	SRS15258317	SRP399923	Oceania	AUS	Victoria	2019	human	Homo sapiens	3	lineage1.1.3.1	lineage1.1.3.1		Mycobacterium tuberculosis	MDUPHL	2022-09-28	SRR21733371	SRX17728859	PRJNA857537					Other																						99.37	1673739	58	tuberculosis	2.636
SAMN19687976	WGS	PAIRED	ILLUMINA	SRS9198128	SRP323639	Europe	MDA		2018	human	Homo sapiens	3	lineage4.8	lineage4.8		Mycobacterium tuberculosis	SIMON FRASER UNIVERSITY	2021-06-13	SRR14801779	SRX11134738	PRJNA736718					RR-TB																						99.56	1440340	49	tuberculosis	1.013
SAMN20525141	WGS	PAIRED	ILLUMINA	SRS9703660	SRP330727	Asia	CHN	Zheijiang	2013	human	Homo sapiens	3	lineage4.2.2	lineage4.2.2		Mycobacterium tuberculosis	SCHOOL OF PUBLIC HEALTH, FUDAN UNIVERSITY	2021-08-08	SRR15369038	SRX11671551	PRJNA751240		sputum			Sensitive																						99.35	1615235	55	tuberculosis	0.997
SAMEA112804820	WGS	PAIRED	ILLUMINA	ERS14812366	ERP010814								lineage4.1.2.1	lineage4.1.2.1		Mycobacterium tuberculosis	FZB	2023-07-21	ERR11080992	ERX10528361	PRJEB9680					Sensitive																						99.61	1582280	54	tuberculosis	2.592
SAMEA10030096	WGS	PAIRED	ILLUMINA	ERS7708304	ERP132622	Asia	GEO						lineage2.2.1	lineage2.2.1	L2.2.1	Mycobacterium tuberculosis	FZB	2022-07-28	ERR7911412	ERX7478809	PRJEB48275					MDR-TB	S	S					R	S	S			R	R					S			Finci_2022	99.57	1556841	54	tuberculosis	2.878
SAMN07659116	WGS	PAIRED	ILLUMINA	SRS2520218	SRP117784	Europe	GBR	Oxford	2016	human	Homo sapiens	3	lineage2.2.1	lineage2.2.1	L2.2.1	Mycobacterium tuberculosis	MODMEDMICOXFORD	2017-10-27	SRR6045647	SRX3192729	PRJNA401515					Sensitive					S		S					S	S								CRyPTIC_WHO2021_PMC7612554	98.63	1433702	41	tuberculosis	4.042
SAMN08214765	WGS	PAIRED	ILLUMINA	SRS2774703	SRP119652	North America	CAN	British Columbia	2003	human	Homo sapiens	3	lineage4.4.1.1	lineage4.4.1.1	L4	Mycobacterium tuberculosis	BC CENTRE FOR DISEASE CONTROL PUBLIC HEALTH LABORATORY	2017-12-20	SRR6397334	SRX3490824	PRJNA413593					Sensitive					S		S						S	S							CRyPTIC_WHO2021_PMC7612554	99.75	1837029	53	tuberculosis	1.373
SAMEA1707537	WGS	PAIRED	ILLUMINA	ERS181302	ERP000192	Europe	RUS	Samara	2009	human	Homo sapiens	3	lineage4.2.1	lineage4.2.1	L4.2.1	Mycobacterium tuberculosis	SC	2013-03-08	ERR234586	ERX209091	PRJEB2138					Sensitive					S		S						S	S							CRyPTIC_WHO2021_PMC7612554	99.29	1796208	40	tuberculosis	0.515
SAMEA112803832	WGS	PAIRED	ILLUMINA	ERS14811378	ERP010814								lineage4.5	lineage4.5		Mycobacterium tuberculosis	FZB	2023-07-20	ERR11044148	ERX10490939	PRJEB9680					Sensitive																						99.56	1607295	54	tuberculosis	1.355
SAMN07999081	WGS	PAIRED	ILLUMINA	SRS2678038	SRP124760	Asia	CHN	Shanghai,Songjiang	2013	human	Homo sapiens	3	lineage2.2.1	lineage2.2.1	L2.2.1	Mycobacterium tuberculosis	FUDAN UNIVERSITY	2017-11-10	SRR6280200	SRX3382515	PRJNA417753		sputum			Sensitive																						98.91	1841441	60	tuberculosis	1.455
SAMN06092000	WGS	PAIRED	ILLUMINA	SRS1827921	SRP094134	Asia	VNM	Ho Chi Minh City		human	Homo sapiens	3	lineage4.1.2	lineage4.1.2	L4.1.2	Mycobacterium tuberculosis	UNIVERSITY OF MELBOURNE	2016-11-30	SRR5065490	SRX2385856	PRJNA355614		sputum			Sensitive																						99.48	1434363	48	tuberculosis	2.945
SAMN08629524	WGS	PAIRED	ILLUMINA	SRS3012430	SRP128089	Asia	BGD			human	Homo sapiens	3	lineage3	lineage3	L3	Mycobacterium tuberculosis	SAN RAFFAELE	2018-03-02	SRR6797686	SRX3756607	PRJNA428596					Sensitive					S		S		S				S	S				S			CRyPTIC_WHO2021_PMC7612554	99.55	1805708	41	tuberculosis	2.725
SAMEA4846701	WGS	PAIRED	ILLUMINA	ERS2666556	ERP021867	Europe	GBR						La1.8.1	La1.8.1	La1	Mycobacterium bovis	WELLCOME SANGER INSTITUTE	2019-08-08	ERR3468662	ERX3490325	PRJEB19799					Other																						55.85	439080	14	tuberculosis	15.047
SAMEA7552332	WGS	PAIRED	ILLUMINA	ERS5308979	ERP124941	Europe	GBR						lineage4.1.1.3.1	lineage4.1.1.3.1		Mycobacterium tuberculosis	PUBLIC HEALTH ENGLAND	2021-11-10	ERR4818967	ERX4688809	PRJEB41201					Pre-XDR-TB					R		R					R	S								Walker_2022	99.51	1680498	56	tuberculosis	2.875
SAMN31030519	WGS	PAIRED	ILLUMINA	SRS15257381	SRP399923	Oceania	AUS	Victoria	2017	human	Homo sapiens	3	lineage1.1.3.1	lineage1.1.3.1		Mycobacterium tuberculosis	MDUPHL	2022-09-27	SRR21732251	SRX17727917	PRJNA857537					Sensitive																						99.33	1732920	60	tuberculosis	2.269
SAMN41390134	WGS	PAIRED	ILLUMINA	SRS21288344	SRP507535					human	Homo sapiens	3	lineage1.1.1.1	lineage1.1.1.1		Mycobacterium tuberculosis	FIND, THE FOUNDATION FOR INNOVATIVE NEW DIAGNOSTICS	2024-05-14	SRR29017306	SRX24543820	PRJNA1109295					Sensitive																						99.38	819382	27	tuberculosis	2.577
SAMN03653237	WGS	PAIRED	ILLUMINA	SRS935970	SRP058221	Asia	CHN	Shanghai	2009	human	Homo sapiens	3	lineage2.2.1	lineage2.2.1	L2.2.1	Mycobacterium tuberculosis	FUDAN UNIVERSITY	2015-05-14	SRR2024932	SRX1027325	PRJNA283583		sputum			MDR-TB					S		R						R	R							CRyPTIC_WHO2021_PMC7612554	99.39	1559732	33	tuberculosis	3.911
SAMN05918686	WGS	PAIRED	ILLUMINA	SRS20795620	SRP496567	South America	PER	Lima	2012	human	Homo sapiens	3	lineage4.3.3	lineage4.3.3		Mycobacterium tuberculosis	FIND, THE FOUNDATION FOR INNOVATIVE NEW DIAGNOSTICS	2024-03-20	SRR28394301	SRX23999051	PRJNA343736		As reported: patient			MDR-TB																						99.48	1860363	51	tuberculosis	1.097
SAMN07999011	WGS	PAIRED	ILLUMINA	SRS2678008	SRP124760	Asia	CHN	Shanghai,Songjiang	2012	human	Homo sapiens	3	lineage2.2.1	lineage2.2.1	L2.2.1	Mycobacterium tuberculosis	FUDAN UNIVERSITY	2017-11-10	SRR6280233	SRX3382482	PRJNA417753		sputum			Sensitive																						98.63	1829364	57	tuberculosis	0.855
SAMN36834963	WGS	PAIRED	ILLUMINA	SRS18500552	SRP453313	Asia	CHN	Shandong	2018	human	Homo sapiens	3	lineage2.2.1	lineage2.2.1	L4	Mycobacterium tuberculosis	SHANDONG PROVINCIAL HOSPITAL	2023-08-04	SRR25515629	SRX21246270	PRJNA1002108		As reported: phlegm		H37Rv	MDR-TB																						99.57	1845753	65	tuberculosis	3.17
SAMEA9976969	WGS	PAIRED	ILLUMINA	ERS7655247	ERP123401	South America	PER	Lima	2009	human	Homo sapiens	3	lineage4.3.3	lineage4.3.3		Mycobacterium tuberculosis	IMPERIAL COLLEGE LONDON	2021-10-15	ERR6866271	ERX6489699	PRJEB39837					HR-TB																						99.64	1580848	54	tuberculosis	0.531
SAMEA7527848	WGS	PAIRED	ILLUMINA	ERS5284319	ERP124850	Asia	IND	Mumbai					lineage2.2.1	lineage2.2.1		Mycobacterium tuberculosis	FOUNDATION FOR MEDICAL RESEARCH INDIA	2021-11-10	ERR4799262	ERX4668679	PRJEB41116					XDR-TB		S						S													Walker_2022	99.47	1572103	51	tuberculosis	0.845
SAMEA7544547	WGS	PAIRED	ILLUMINA	ERS5301205	ERP124937	Asia	CHN						lineage2.2.1.1	lineage2.2.1.1		Mycobacterium tuberculosis	CCDC	2021-11-10	ERR4811490	ERX4681035	PRJEB41197					Sensitive	S				S	S	S	S	S				S		S	S	S	S	S	S	['CRyPTIC_reuse_table','Walker_2022']	99.56	1834407	63	tuberculosis	1.809
SAMEA3391688	WGS	PAIRED	ILLUMINA	ERS728003	ERP004216	Africa	GMB						lineage6	lineage6	L6.1.3	Mycobacterium africanum	THE WELLCOME TRUST SANGER INSTITUTE	2016-02-28	ERR1023248	ERX1102120	PRJEB4884					Other																						99.0	1744590	49	tuberculosis	1.451
SAMEA6875496	WGS	PAIRED	ILLUMINA	ERS4603057	ERP122165	Europe	ESP	Valencia	2015				lineage4.3.4.1	lineage4.3.4.1	L4.3.4.1	Mycobacterium tuberculosis	Instituto_de_Biomedicina_de_Valencia	2022-06-11	ERR4195338	ERX4156722	PRJEB38719			No		Sensitive	S					S																99.68	1699726	92	tuberculosis	1.979
SAMN31673724	WGS	PAIRED	ILLUMINA	SRS15722595	SRP407089	Oceania	AUS	NSW	2020	human	Homo sapiens	3	lineage2.2.1.1	lineage2.2.1.1		Mycobacterium tuberculosis	INSTITUTE OF CLINICAL PATHOLOGY AND MEDICAL RESEARCH	2022-11-09	SRR22249441	SRX18226247	PRJNA899911					HR-TB																						98.51	1823332	55	tuberculosis	1.434
SAMEA1018925	WGS	PAIRED	ILLUMINA	ERS031518	ERP000276	Europe	GBR	Midlands	2007	human	Homo sapiens	3	lineage4.1.1.3	lineage4.1.1.3	L4.1.1.3	Mycobacterium tuberculosis	SC	2014-09-04	ERR046869	ERX023931	PRJEB2221					Sensitive					S		S						S								CRyPTIC_WHO2021_PMC7612554	99.32	1108213	17	tuberculosis	15.433
SAMN36835007	WGS	PAIRED	ILLUMINA	SRS18500412	SRP453313	Asia	CHN	Shandong	2018	human	Homo sapiens	3	lineage2.2.1	lineage2.2.1	L4	Mycobacterium tuberculosis	SHANDONG PROVINCIAL HOSPITAL	2023-08-04	SRR25515767	SRX21246132	PRJNA1002108		As reported: phlegm		H37Rv	Sensitive																						99.6	1865710	66	tuberculosis	3.135
SAMN40273176	WGS	PAIRED	ILLUMINA	SRS20670758	SRP493618	Asia	GEO	Tbilisi	2022	human	Homo sapiens	3	lineage4.8	lineage4.8		Mycobacterium tuberculosis	NIH / NIAID	2024-03-06	SRR28239637	SRX23850684	PRJNA1074779		sputum			Sensitive																						99.39	1721609	55	tuberculosis	0.607
SAMN33756467	WGS	PAIRED	ILLUMINA	SRS17044569	SRP427259	Asia	GEO	Tbilisi	2018	human	Homo sapiens	3	lineage4.8	lineage4.8		Mycobacterium tuberculosis	NIH / NIAID	2023-03-17	SRR23861883	SRX19674316	PRJNA944654		sputum			Sensitive																						99.52	1667425	52	tuberculosis	1.163
SAMEA112181501	WGS	PAIRED	ILLUMINA	ERS14291341	ERP142932	Africa	ZAF		2012	human	Homo sapiens	3	lineage4.1.2.1	lineage4.1.2.1		Mycobacterium tuberculosis	UNIVERSITY OF ANTWERP	2022-12-07	ERR10610161	ERX10082511	PRJEB57919		sputum			Pre-XDR-TB																						99.51	1049063	36	tuberculosis	2.888
SAMEA2534396	WGS	PAIRED	ILLUMINA	ERS457798	ERP005779	Africa	SWZ						lineage4.1.1.3	lineage4.1.1.3	L4.1.1.3	Mycobacterium tuberculosis	FZB	2016-06-16	ERR552073	ERX511142	PRJEB6273					MDR-TB	S				R		R					R	R	R				S			CRyPTIC_WHO2021_PMC7612554	99.51	1503687	52	tuberculosis	3.261
SAMN39286678	WGS	PAIRED	ILLUMINA	SRS20075215	SRP399923	Oceania	AUS	Victoria	2019	human	Homo sapiens	3	La1.2.BCG	La1.2.BCG		Mycobacterium tuberculosis	MDUPHL	2024-01-07	SRR27450274	SRX23121663	PRJNA857537					Other																						99.53	1608594	56	tuberculosis	4.354
SAMEA114493634	WGS	PAIRED	ILLUMINA	ERS16475292	ERP010814	South America	PER		2018				lineage4.3.3	lineage4.3.3		Mycobacterium tuberculosis	FZB	2023-10-30	ERR12118017	ERX11495204	PRJEB9680					MDR-TB																						99.7	1617476	53	tuberculosis	1.446
SAMEA1101459	WGS	PAIRED	ILLUMINA	ERS2394570	ERP107941	Europe	ITA						lineage2.2.1	lineage2.2.1	L2.2.1	Mycobacterium tuberculosis	SAN RAFFAELE SCIENTIFIC INSTITUTE	2021-10-23	ERR2510254	ERX2529669	PRJEB25972					Pre-XDR-TB	R	R			S	S	R	R	R			R	R	R	S	S	S	R	S	R	['CRyPTIC_reuse_table','Walker_2022']	98.86	1794651	41	tuberculosis	1.852
SAMEA7555541	WGS	PAIRED	ILLUMINA	ERS5312184	ERP124941	Europe	GBR						lineage1.2.2.2	lineage1.2.2.2		Mycobacterium tuberculosis	PUBLIC HEALTH ENGLAND	2021-11-11	ERR4822172	ERX4692014	PRJEB41201					Sensitive					S		S						S								Walker_2022	99.25	1944560	65	tuberculosis	2.714
SAMN03653213	WGS	PAIRED	ILLUMINA	SRS935956	SRP058221	Asia	CHN	Shanghai	2009	human	Homo sapiens	3	lineage2.2.1	lineage2.2.1	L2.2.1	Mycobacterium tuberculosis	FUDAN UNIVERSITY	2015-05-14	SRR2024906	SRX1027299	PRJNA283583		sputum			MDR-TB					S		R						R	R							CRyPTIC_WHO2021_PMC7612554	99.36	1510515	32	tuberculosis	4.177
SAMN06091815	WGS	PAIRED	ILLUMINA	SRS1827871	SRP094134	Asia	VNM	Ho Chi Minh City		human	Homo sapiens	3	lineage2.2.1.2	lineage2.2.1.2	L2.2.1	Mycobacterium tuberculosis	UNIVERSITY OF MELBOURNE	2016-11-30	SRR5065440	SRX2385806	PRJNA355614		sputum			Other																						67.5	990532	32	tuberculosis	5.277
SAMN07766023	WGS	PAIRED	ILLUMINA	SRS2577220	SRP119652	North America	CAN	British Columbia	2007	human	Homo sapiens	3	lineage1.2.1.2.1	lineage1.2.1.2.1	L1	Mycobacterium tuberculosis	BC CENTRE FOR DISEASE CONTROL PUBLIC HEALTH LABORATORY	2017-10-10	SRR6152837	SRX3264999	PRJNA413593					Sensitive					S		S						S	S							CRyPTIC_WHO2021_PMC7612554	99.25	1806936	50	tuberculosis	0.527
SAMEA114493604	WGS	PAIRED	ILLUMINA	ERS16475262	ERP010814	South America	PER		2018				lineage4.3.4.2	lineage4.3.4.2		Mycobacterium tuberculosis	FZB	2023-10-30	ERR12117987	ERX11495174	PRJEB9680					MDR-TB																						99.8	1704110	58	tuberculosis	2.102
SAMN20482558	WGS	PAIRED	ILLUMINA	SRS9638021	SRP105419	Europe	ESP	Northeastern Spain	2011	domestic cattle	Bos taurus	2	La1.8.2	La1.8.2	La1	Mycobacterium bovis	USDA-NVSL-DBPL	2021-07-30	SRR15296917	SRX11601739	PRJNA384785					Other																						99.32	1073023	55	tuberculosis	5.519
SAMN31887222	WGS	PAIRED	ILLUMINA	SRS15878539	SRP410119	Asia	IND		2022	human	Homo sapiens	3	lineage3	lineage3		Mycobacterium tuberculosis	NATIONAL TUBERCULOSIS INSTITUTE,BANGALORE	2022-11-28	SRR22424937	SRX18394213	PRJNA905883		sputum			Pre-XDR-TB																						99.13	984678	39	tuberculosis	3.47
SAMEA11961659	WGS	PAIRED	ILLUMINA	ERS9608744	ERP111748	Europe	PRT		2014				lineage4.1.1.3	lineage4.1.1.3		Mycobacterium tuberculosis	NATIONAL INSTITUTE OF HEALTH DR. RICARDO JORGE	2022-07-17	ERR7764380	ERX7332451	PRJEB29446					Other																						99.55	1591684	53	tuberculosis	1.747
SAMN32819049	WGS	PAIRED	ILLUMINA	SRS16524279	SRP418517	Europe	GBR		2014	badger	Meles meles	1	La1.8.1	La1.8.1	La1	Mycobacterium bovis	AGRIFOOD AND BIOSCIENCES INSTITUTE	2023-01-20	SRR23174281	SRX19125005	PRJNA925930					Other																						99.43	673707	44	tuberculosis	4.256
SAMEA95508418	WGS	PAIRED	ILLUMINA	ERS1565459	ERP015827	Africa	ZAF		2012	human	Homo sapiens	3	lineage2.2.1	lineage2.2.1	L2.2.1	Mycobacterium tuberculosis	UNIVERSITY OF CAPE TOWN	2017-03-12	ERR1873491	ERX1934016	PRJEB14199		sputum			Pre-XDR-TB	R	R		S	R	S	R	R	R	R	S	R	R	S							Coll_2018	99.54	1657011	38	tuberculosis	2.741
SAMN08708950	WGS	PAIRED	ILLUMINA	SRS3041360	SRP128089					human	Homo sapiens	3	lineage4.2.1.1	lineage4.2.1.1		Mycobacterium tuberculosis	SAN RAFFAELE	2018-03-14	SRR6832350	SRX3788692	PRJNA428596					Sensitive																						99.32	1813575	38	tuberculosis	1.812
SAMN13066654	WGS	PAIRED	ILLUMINA	SRS5547083	SRP218410	Africa	ZAF	Durban	2018	human	Homo sapiens	3	lineage4.9	lineage4.9		Mycobacterium tuberculosis	UNIVERSITY COLLEGE LONDON	2019-10-23	SRR10315648	SRX7026620	PRJNA559528		sputum			MDR-TB																						99.04	1724374	57	tuberculosis	0.734
SAMN21616898	WGS	PAIRED	ILLUMINA	SRS10316921	SRP338617	North America	CAN	Ontario	2019	human	Homo sapiens	3	La1.2.BCG	La1.2.BCG		Mycobacterium tuberculosis	PUBLIC HEALTH ONTARIO	2021-09-24	SRR16058128	SRX12344540	PRJNA766079					Other					S		S					R	S								CRyPTIC_WHO2021_PMC7612554	99.38	641812	34	tuberculosis	6.176
SAMN19658045	WGS	PAIRED	ILLUMINA	SRS9180000	SRP323639	Europe	MDA		2018	human	Homo sapiens	3	lineage4.1.2.1	lineage4.1.2.1		Mycobacterium tuberculosis	SIMON FRASER UNIVERSITY	2021-06-11	SRR14782442	SRX11116017	PRJNA736718					Sensitive																						99.43	1318573	43	tuberculosis	2.154
SAMN32819098	WGS	PAIRED	ILLUMINA	SRS16523853	SRP418517	Europe	GBR		2004	bovine	Bos taurus	2	La1.8.1	La1.8.1	La1	Mycobacterium bovis	AGRIFOOD AND BIOSCIENCES INSTITUTE	2023-01-20	SRR23174104	SRX19124579	PRJNA925930					Other																						99.42	1771465	41	tuberculosis	2.947
SAMEA9070414	WGS	PAIRED	ILLUMINA	ERS6798721	ERP129488	Africa	ZAF						lineage4.4.1.1	lineage4.4.1.1		Mycobacterium tuberculosis	Swiss-TPH	2021-06-29	ERR5987247	ERX5627622	PRJEB45389					RR-TB	S					S												S			CRyPTIC_WHO2021_PMC7612554	99.58	1459977	48	tuberculosis	1.666
SAMN15348075	WGS	PAIRED	ILLUMINA	SRS6897456	SRP268581	Europe	SWE	Stockholm	1991	human	Homo sapiens	3	lineage2.2.1	lineage2.2.1		Mycobacterium tuberculosis	UPPSALA UNIVERSITY	2020-06-24	SRR12080269	SRX8607530	PRJNA641253		lung			HR-TB																						99.56	2392324	50	tuberculosis	2.538
SAMN16078680	WGS	PAIRED	ILLUMINA	SRS7359347	SRP282309	Africa	UGA	Rubaga, Kampala		human	Homo sapiens	3	lineage3.1.1	lineage3.1.1		Mycobacterium tuberculosis	UNIVERSITY OF GEORGIA	2020-09-14	SRR12634598	SRX9116812	PRJNA663279		sputum			Sensitive																						99.5	1603802	76	tuberculosis	2.736
SAMN36662726	WGS	PAIRED	ILLUMINA	SRS18393127	SRP450880	Asia	CHN	Tianjin	2015	human	Homo sapiens	3	lineage2.2.1	lineage2.2.1		Mycobacterium tuberculosis	CHINESE ACADEMY OF SCIENCES	2023-07-22	SRR25389482	SRX21127613	PRJNA996873		sputum			Pre-XDR-TB																						99.55	1646229	56	tuberculosis	1.879
SAMN31674317	WGS	PAIRED	ILLUMINA	SRS15722773	SRP407089	Oceania	AUS	NSW	2021	human	Homo sapiens	3	lineage1.2.1.2.1	lineage1.2.1.2.1		Mycobacterium tuberculosis	INSTITUTE OF CLINICAL PATHOLOGY AND MEDICAL RESEARCH	2022-11-09	SRR22249935	SRX18226425	PRJNA899911					Sensitive																						98.97	1940125	63	tuberculosis	2.633
SAMEA4744427	WGS	PAIRED	ILLUMINA	ERS2564538	ERP109440	South America	BRA		2006	human	Homo sapiens	3	lineage4.1.1.1	lineage4.1.1.1	L4	Mycobacterium tuberculosis	NORWEGIAN INSTITUTE OF PUBLIC HEALTH	2018-07-20	ERR2653019	ERX2669473	PRJEB27366					Other																						99.14	1739028	47	tuberculosis	1.535
SAMEA112800815	WGS	PAIRED	ILLUMINA	ERS14808361	ERP010814								lineage4.1.2.1	lineage4.1.2.1		Mycobacterium tuberculosis	FZB	2023-07-20	ERR11050814	ERX10497605	PRJEB9680					Sensitive																						99.48	1498582	50	tuberculosis	2.025
SAMN07766414	WGS	PAIRED	ILLUMINA	SRS2576886	SRP119652	North America	CAN	British Columbia	2013	human	Homo sapiens	3	lineage1.2.1.2.1	lineage1.2.1.2.1	L1	Mycobacterium tuberculosis	BC CENTRE FOR DISEASE CONTROL PUBLIC HEALTH LABORATORY	2017-10-11	SRR6152734	SRX3264666	PRJNA413593					Sensitive					S		S						S	S							CRyPTIC_WHO2021_PMC7612554	99.25	1738766	47	tuberculosis	0.705
SAMEA3281393	WGS	PAIRED	ILLUMINA	ERS668922	ERP009710	South America	ARG		2009	human	Homo sapiens	3	lineage4.3.2	lineage4.3.2		Mycobacterium tuberculosis	NORWEGIAN INSTITUTE OF PUBLIC HEALTH	2015-05-02	ERR776473	ERX719352	PRJEB8689		sputum			MDR-TB																						99.42	1527507	35	tuberculosis	1.447
SAMEA3445344	WGS	PAIRED	ILLUMINA	ERS2401917	ERP107973	Europe	NLD						lineage1.2.2.2	lineage1.2.2.2	L1.3.2	Mycobacterium tuberculosis	RIVM	2021-10-23	ERR2517239	ERX2536455	PRJEB26002					Sensitive					S		S					R	S								Walker_2022	99.08	1803672	49	tuberculosis	1.311
SAMD00603602	WGS	PAIRED	ILLUMINA	DRS329661	DRP010549	Asia	JPN	Hyogo, Kobe	2017	human	Homo sapiens	3	lineage2.2.1	lineage2.2.1		Mycobacterium tuberculosis	KIH	2023-09-20	DRR473769	DRX457998	PRJDB15809					Sensitive																						99.47	1526342	52	tuberculosis	1.809
SAMEA110040874	WGS	PAIRED	ILLUMINA	ERS12087483	ERP137916	Africa	GMB		2014	human	Homo sapiens	3	lineage4.1.4	lineage4.1.4		Mycobacterium tuberculosis	INSTITUTE OF TROPICAL MEDICINE	2022-06-25	ERR9786718	ERX9333994	PRJEB53138		sputum			Sensitive																						99.7	1053833	54	tuberculosis	1.703
SAMN07658816	WGS	PAIRED	ILLUMINA	SRS2519969	SRP117784	Europe	GBR	Oxford	2016	human	Homo sapiens	3	lineage3.1.2.2	lineage3.1.2.2	L3.1.2.2	Mycobacterium tuberculosis	MODMEDMICOXFORD	2017-10-27	SRR6046440	SRX3193466	PRJNA401515					Sensitive					S		S					S	S								CRyPTIC_WHO2021_PMC7612554	68.86	541018	17	tuberculosis	12.199
SAMN19730084	WGS	PAIRED	ILLUMINA	SRS9733015	SRP331777	South America	BRA		2018	human	Homo sapiens	3	lineage4.1.2	lineage4.1.2		Mycobacterium tuberculosis	FUNDACAO OSWALDO CRUZ	2021-08-10	SRR15399213	SRX11701445	PRJNA714609					Sensitive																						99.48	1851098	60	tuberculosis	1.279
SAMN07659455	WGS	PAIRED	ILLUMINA	SRS2520435	SRP117784	Europe	GBR	Oxford	2016	human	Homo sapiens	3	lineage1.1.2	lineage1.1.2	L1.1.2	Mycobacterium tuberculosis	MODMEDMICOXFORD	2017-10-27	SRR6046140	SRX3193256	PRJNA401515					Sensitive					S		S					S	S								CRyPTIC_WHO2021_PMC7612554	99.2	1558690	52	tuberculosis	3.371
SAMN31031113	WGS	PAIRED	ILLUMINA	SRS15258225	SRP399923	Oceania	AUS	Victoria	2019	human	Homo sapiens	3	lineage1.1.1	lineage1.1.1		Mycobacterium tuberculosis	MDUPHL	2022-09-28	SRR21732817	SRX17728767	PRJNA857537					RR-TB																						99.38	1618387	47	tuberculosis	2.893
SAMN31673013	WGS	PAIRED	ILLUMINA	SRS15724386	SRP407089	Oceania	AUS	NSW	2018	human	Homo sapiens	3	lineage3	lineage3		Mycobacterium tuberculosis	INSTITUTE OF CLINICAL PATHOLOGY AND MEDICAL RESEARCH	2022-11-10	SRR22251624	SRX18228104	PRJNA899911					MDR-TB																						99.56	1696939	55	tuberculosis	1.848
SAMEA112799860	WGS	PAIRED	ILLUMINA	ERS14807406	ERP010814								lineage4.8	lineage4.8		Mycobacterium tuberculosis	FZB	2023-07-20	ERR11049740	ERX10496530	PRJEB9680					Sensitive																						99.61	1588135	54	tuberculosis	2.6
SAMN19688062	WGS	PAIRED	ILLUMINA	SRS9198222	SRP323639	Europe	MDA		2019	human	Homo sapiens	3	lineage2.2.1	lineage2.2.1		Mycobacterium tuberculosis	SIMON FRASER UNIVERSITY	2021-06-13	SRR14801684	SRX11134833	PRJNA736718					Sensitive																						99.46	1453680	49	tuberculosis	1.218
SAMN31030549	WGS	PAIRED	ILLUMINA	SRS15257319	SRP399923	Oceania	AUS	Victoria	2017	human	Homo sapiens	3	lineage1.2.1.2.1	lineage1.2.1.2.1		Mycobacterium tuberculosis	MDUPHL	2022-09-27	SRR21732313	SRX17727855	PRJNA857537					Sensitive																						99.38	1709603	59	tuberculosis	2.095
SAMN35339872	WGS	PAIRED	ILLUMINA	SRS17799619	SRP439184	Asia	KAZ		2020	human	Homo sapiens	3	lineage2.2.1	lineage2.2.1		Mycobacterium tuberculosis	NIH / NIAID	2023-05-23	SRR24710052	SRX20488885	PRJNA975605		As reported: surgeryHealthy tissue			MDR-TB																						99.46	1713806	57	tuberculosis	1.413
SAMEA7525404	WGS	PAIRED	ILLUMINA	ERS5281878	ERP124850	Asia	IND	Mumbai					lineage3.1.2.1	lineage3.1.2.1		Mycobacterium tuberculosis	FOUNDATION FOR MEDICAL RESEARCH INDIA	2021-11-09	ERR4796862	ERX4666277	PRJEB41116					MDR-TB	S	S			R	S	R	S	S				S		S	S	S	S	S	S	['CRyPTIC_reuse_table','Walker_2022']	99.5	1495351	45	tuberculosis	1.061
SAMEA2534651	WGS	PAIRED	ILLUMINA	ERS458053	ERP010814	Asia	UZB						lineage2.2.1	lineage2.2.1	L2.2.1	Mycobacterium tuberculosis	FZB	2015-06-25	ERR552441	ERX511510	PRJEB9680					MDR-TB	S	S			R		R					R	R	R				S			CRyPTIC_WHO2021_PMC7612554	99.61	1288999	82	tuberculosis	2.42
SAMEA7526211	WGS	PAIRED	ILLUMINA	ERS5282684	ERP124850	Asia	IND	Mumbai					lineage3.1.2	lineage3.1.2		Mycobacterium tuberculosis	FOUNDATION FOR MEDICAL RESEARCH INDIA	2021-11-09	ERR4797658	ERX4667076	PRJEB41116					Other	S	S			S	S	S	S	S				S		S	S	S	S	S	S	['CRyPTIC_reuse_table','Walker_2022']	99.42	1784357	52	tuberculosis	0.439
SAMEA7549342	WGS	PAIRED	ILLUMINA	ERS5305993	ERP124941	Europe	GBR						lineage4.1.2.1	lineage4.1.2.1		Mycobacterium tuberculosis	PUBLIC HEALTH ENGLAND	2021-11-10	ERR4815981	ERX4685823	PRJEB41201					RR-TB																						99.41	1531902	47	tuberculosis	3.33
SAMN32042296	WGS	PAIRED	ILLUMINA	SRS15963434	SRP411368	South America	ECU	Guayaquil	2020	human	Homo sapiens	3	lineage4.3.3	lineage4.3.3		Mycobacterium tuberculosis	UNIVERSIDAD ESPIRITU SANTO	2022-12-05	SRR22528534	SRX18492709	PRJNA827129		sputum			MDR-TB																						99.61	1416675	47	tuberculosis	1.466
SAMN08708355	WGS	PAIRED	ILLUMINA	SRS3041035	SRP128089	Europe	UKR			human	Homo sapiens	3	lineage2.2.1	lineage2.2.1		Mycobacterium tuberculosis	SAN RAFFAELE	2018-03-14	SRR6832021	SRX3788369	PRJNA428596					Sensitive	S	S			S		S	S	S			R	S	S				S			CRyPTIC_WHO2021_PMC7612554	99.47	2337441	50	tuberculosis	1.937
SAMN21855943	WGS	PAIRED	ILLUMINA	SRS10345248	SRP338907	Asia	GEO	Tbilisi	2018	human	Homo sapiens	3	lineage4.3.3	lineage4.3.3		Mycobacterium tuberculosis	NIH / NIAID	2021-10-16	SRR16087952	SRX12374339	PRJNA766649		sputum			HR-TB																						99.77	1676692	57	tuberculosis	1.399
SAMN27008393	WGS	PAIRED	ILLUMINA	SRS12394074	SRP349160	Asia	CHN	Chongqing City	2020	human	Homo sapiens	3	lineage2.2.1	lineage2.2.1		Mycobacterium tuberculosis	CHILDRENS HOSPITAL OF CHONGQING MEDICAL UNIVERSITY	2022-03-27	SRR18496004	SRX14627496	PRJNA785273					Sensitive																						99.51	1864766	64	tuberculosis	0.975
SAMEA2152301	WGS	PAIRED	ILLUMINA	ERS327790	ERP003508								lineage4.6.2.2	lineage4.6.2.2	L4	Mycobacterium tuberculosis	SC	2014-03-08	ERR369698	ERX342407	PRJEB4239					HR-TB																						99.83	1859598	43	tuberculosis	1.219
SAMN41146706	WGS	PAIRED	ILLUMINA	SRS21174207	SRP338930	North America	USA	New York state	2022	human	Homo sapiens	3	lineage1.1.3.1	lineage1.1.3.1		Mycobacterium tuberculosis	WADSWORTH CENTER	2024-05-01	SRR28858578	SRX24418738	PRJNA766641					Sensitive																						99.39	1644709	54	tuberculosis	1.304
SAMEA7527563	WGS	PAIRED	ILLUMINA	ERS5284034	ERP124850	Asia	IND	Mumbai					lineage4.3.3	lineage4.3.3		Mycobacterium tuberculosis	FOUNDATION FOR MEDICAL RESEARCH INDIA	2021-11-10	ERR4798977	ERX4668394	PRJEB41116					HR-TB	S	S				R		S	S							S		S	S		Walker_2022	99.68	1690591	56	tuberculosis	0.806
SAMEA113538411	WGS	PAIRED	ILLUMINA	ERS15534832	ERP147571	Africa	BWA						lineage2.2.1	lineage2.2.1		Mycobacterium tuberculosis	FZB	2023-09-17	ERR11466357	ERX10872514	PRJEB62480					Sensitive																						98.39	1302116	31	tuberculosis	3.001
SAMN14336444	WGS	PAIRED	ILLUMINA	SRS6308067	SRP149365	North America	MEX		2016	domestic cattle	Bos taurus	2	La1.8.1	La1.8.1	La1	Mycobacterium bovis	USDA-NVSL-DBPL	2020-03-12	SRR11294526	SRX7900028	PRJNA449507					Other																						99.36	1115649	60	tuberculosis	5.316
SAMEA6451262	WGS	PAIRED	ILLUMINA	ERS4216818	ERP119170								lineage2.2.1	lineage2.2.1		Mycobacterium tuberculosis complex sp.	FZB	2020-11-10	ERR3794366	ERX3796333	PRJEB36040					Pre-XDR-TB																						99.53	1548962	53	tuberculosis	2.013
SAMEA1707188	WGS	PAIRED	ILLUMINA	ERS181366	ERP000192	Europe	RUS	Samara	2009	human	Homo sapiens	3	lineage2.2.1	lineage2.2.1	L2.2.1	Mycobacterium tuberculosis	SC	2013-03-08	ERR234650	ERX209155	PRJEB2138					MDR-TB																						99.58	1803266	41	tuberculosis	0.993
SAMEA4041376	WGS	PAIRED	ILLUMINA	ERS1212486	ERP012852								lineage4.8	lineage4.8	L4.8	Mycobacterium tuberculosis	UNIVERSITY OF BASEL	2016-09-30	ERR1465889	ERX1536366	PRJEB11460					Sensitive																						99.61	1582808	36	tuberculosis	3.218
SAMEA7528364	WGS	PAIRED	ILLUMINA	ERS5284834	ERP124850	Asia	IND	Mumbai					lineage2.2.1	lineage2.2.1		Mycobacterium tuberculosis	FOUNDATION FOR MEDICAL RESEARCH INDIA	2021-11-10	ERR4799779	ERX4669194	PRJEB41116					Pre-XDR-TB																						99.41	1638211	54	tuberculosis	0.911
SAMEA7547578	WGS	PAIRED	ILLUMINA	ERS5304232	ERP124940	South America	BRA		2017				lineage4.8	lineage4.8		Mycobacterium tuberculosis	BRAZIL	2021-11-10	ERR4814072	ERX4684062	PRJEB41200					Sensitive	S				S	R	S	S	S				S		S	S	S	S	S	S	['Walker_2022','CRyPTIC_reuse_table']	99.61	1763520	67	tuberculosis	11.054
SAMN21856267	WGS	PAIRED	ILLUMINA	SRS10345449	SRP338907	Asia	GEO	Tbilisi	2020	human	Homo sapiens	3	lineage2.2.1	lineage2.2.1		Mycobacterium tuberculosis	NIH / NIAID	2021-10-16	SRR16088179	SRX12374540	PRJNA766649		sputum			Sensitive																						99.5	1679560	55	tuberculosis	1.707
SAMEA7560217	WGS	PAIRED	ILLUMINA	ERS5316854	ERP124980								lineage2.2.1	lineage2.2.1		Mycobacterium tuberculosis	IML GAUTING	2021-11-12	ERR4827781	ERX4697765	PRJEB41239					MDR-TB																						99.47	1630413	54	tuberculosis	1.9
SAMEA7561765	WGS	PAIRED	ILLUMINA	ERS5318400	ERP124983								lineage2.2.1	lineage2.2.1		Mycobacterium tuberculosis	SAN RAFFAELE SCIENTIFIC INSTITUTE	2021-11-11	ERR4829327	ERX4699311	PRJEB41242					Sensitive																						98.5	1541961	43	tuberculosis	3.055
SAMN40031530	WGS	PAIRED	ILLUMINA	SRS20527059	SRP226525	Asia	IND	Madhya Pradesh - Bhairopur	2022	human	Homo sapiens	3	lineage1.1.2	lineage1.1.2		Mycobacterium tuberculosis	CHRISTIAN MEDICAL COLLAGE, VELLORE	2024-02-22	SRR28045391	SRX23697133	PRJNA575883					Sensitive																						99.29	1785344	59	tuberculosis	0.98
SAMEA6153217	WGS	PAIRED	ILLUMINA	ERS3953251	ERP118219	Europe	DEU						lineage2.2.1	lineage2.2.1		Mycobacterium tuberculosis	ROBERT-KOCH INSTITUTE	2019-12-03	ERR3639798	ERX3633486	PRJEB35201					MDR-TB																						99.54	1457094	49	tuberculosis	3.05
SAMEA112804521	WGS	PAIRED	ILLUMINA	ERS14812067	ERP010814								lineage4.2.2.1	lineage4.2.2.1		Mycobacterium tuberculosis	FZB	2023-07-21	ERR11069000	ERX10515930	PRJEB9680					Sensitive																						99.46	1634375	56	tuberculosis	2.018
SAMEA7527694	WGS	PAIRED	ILLUMINA	ERS5284165	ERP124850	Asia	IND	Mumbai					lineage3	lineage3		Mycobacterium tuberculosis	FOUNDATION FOR MEDICAL RESEARCH INDIA	2021-11-10	ERR4799108	ERX4668525	PRJEB41116					Other	S	S				S	S	S	S				S	R		S		S	S		Walker_2022	99.49	1683629	56	tuberculosis	0.239
SAMN33573800	WGS	PAIRED	ILLUMINA	SRS16938479	SRP425395	Asia	CHN	Hebei	2006	human	Homo sapiens	3	lineage2.2.1	lineage2.2.1		Mycobacterium tuberculosis	BJCHILDTBREASEARCH	2023-03-02	SRR23691446	SRX19553729	PRJNA940524		bronchoalveolar lavage			Sensitive																						99.56	1739062	59	tuberculosis	0.908
SAMEA13188685	WGS	['SINGLE','PAIRED']	['ILLUMINA','PACBIO_SMRT','OXFORD_NANOPORE']	ERS10792222		Africa	MDG			human	Homo sapiens	3	lineage3.1.1	lineage3.1.1		Mycobacterium tuberculosis			['ERR9030282','ERR9030340','ERR9030381']	['ERX8573750','ERX8573791','ERX8573692']	PRJEB49093		sputum			Sensitive																						99.9	1652506	57	tuberculosis	1.224
SAMN03647701	WGS	PAIRED	ILLUMINA	SRS990282	SRP061066	Europe	GBR						lineage3	lineage3	L3	Mycobacterium tuberculosis	UNIVERSITY OF OXFORD	2015-07-22	SRR2100528	SRX1095222	PRJNA282721					Sensitive					S		S					S	S								CRyPTIC_WHO2021_PMC7612554	99.48	1893217	42	tuberculosis	0.229
SAMN09867629	WGS	PAIRED	ILLUMINA	SRS3696240	SRP158465	Africa	ZAF	Durban	2015	human	Homo sapiens	3	lineage4.4.1.1.1	lineage4.4.1.1.1		Mycobacterium tuberculosis	UNIVERSITY COLLEGE LONDON	2020-03-18	SRR11342697	SRX7945608	PRJNA486713		sputum			MDR-TB																						99.66	1547861	52	tuberculosis	2.507
SAMEA7554136	WGS	PAIRED	ILLUMINA	ERS5310781	ERP124941	Europe	GBR						lineage4.8	lineage4.8		Mycobacterium tuberculosis	PUBLIC HEALTH ENGLAND	2021-11-11	ERR4820769	ERX4690611	PRJEB41201					Sensitive																						95.74	1478775	34	tuberculosis	2.103
SAMN21616702	WGS	PAIRED	ILLUMINA	SRS10317060	SRP338617	North America	CAN	Ontario	2019	human	Homo sapiens	3	lineage2.2.1.1	lineage2.2.1.1		Mycobacterium tuberculosis	PUBLIC HEALTH ONTARIO	2021-09-24	SRR16057987	SRX12344681	PRJNA766079					Sensitive					S		S		S			S	S								CRyPTIC_WHO2021_PMC7612554	99.37	593146	28	tuberculosis	4.683
SAMN28538147	WGS	PAIRED	ILLUMINA	SRS13093564	SRP373287	Europe	ITA	Rome	2017	human	Homo sapiens	3	lineage4.7	lineage4.7		Mycobacterium tuberculosis	NATIONAL INSTITUTE OF INFECTIOUS DISEASES L. SPALLANZANI	2022-05-19	SRR19303964	SRX15364175	PRJNA834606		sputum			Sensitive																						93.61	1371419	47	tuberculosis	2.702
SAMN31551448	WGS	PAIRED	ILLUMINA	SRS15658350	SRP406148	Europe	NLD		2020	human	Homo sapiens	3	lineage4.8	lineage4.8		Mycobacterium tuberculosis	RIVM	2022-11-03	SRR22179516	SRX18158177	PRJNA896516		As reported: EQA panel			Sensitive																						99.63	1855242	61	tuberculosis	1.123
SAMEA112799215	WGS	PAIRED	ILLUMINA	ERS14806761	ERP010814								lineage4	lineage4		Mycobacterium tuberculosis	FZB	2023-07-20	ERR11049015	ERX10495805	PRJEB9680					Sensitive																						99.47	1620744	55	tuberculosis	2.228
SAMEA5282361	WGS	PAIRED	ILLUMINA	ERS3089629	ERP113530								lineage4.3.4.2.1	lineage4.3.4.2.1		Mycobacterium tuberculosis	INSTITUTE OF TROPICAL MEDICINE	2019-05-31	ERR3132111	ERX3161342	PRJEB31023					MDR-TB																						99.87	1474135	80	tuberculosis	2.133
SAMN07658133	WGS	PAIRED	ILLUMINA	SRS2519417	SRP117784	Europe	GBR	Oxford	2016	human	Homo sapiens	3	lineage3	lineage3	L3	Mycobacterium tuberculosis	MODMEDMICOXFORD	2017-10-27	SRR6045945	SRX3192941	PRJNA401515					HR-TB					S		R					S									CRyPTIC_WHO2021_PMC7612554	99.37	1449005	48	tuberculosis	3.246
SAMN16065306	WGS	PAIRED	ILLUMINA	SRS7346495	SRP281911	Asia	CHN		2018				lineage4.9	lineage4.9	L4	Mycobacterium tuberculosis	HUAZHONG AGRICULTURAL UNIVERSITY	2020-09-09	SRR12619587	SRX9102487	PRJNA661429				H37Ra	Other																						99.42	1714878	53	tuberculosis	0.241
SAMN32042280	WGS	PAIRED	ILLUMINA	SRS15963417	SRP411368	South America	ECU	Guayaquil	2019	human	Homo sapiens	3	lineage4.1.1	lineage4.1.1		Mycobacterium tuberculosis	UNIVERSIDAD ESPIRITU SANTO	2022-12-05	SRR22528551	SRX18492692	PRJNA827129		sputum			MDR-TB																						99.48	2221595	72	tuberculosis	0.838
SAMN02584662	WGS	PAIRED	['ILLUMINA','ILLUMINA']	SRS555846		Europe	MDA	Chisinau		human	Homo sapiens	3	lineage4.2.1.1	lineage4.2.1	L4.2.1.1	Mycobacterium tuberculosis			['SRR1166095','SRR1169092']	['SRX468421','SRX470658']	PRJNA234636					MDR-TB																						99.32	3358723	75	tuberculosis	0.391
SAMN31423359	WGS	PAIRED	ILLUMINA	SRS15536583	SRP373287	Europe	ITA	Rome	2016	human	Homo sapiens	3	lineage4.8	lineage4.8		Mycobacterium tuberculosis	NATIONAL INSTITUTE OF INFECTIOUS DISEASES L. SPALLANZANI	2022-10-26	SRR22048343	SRX18029575	PRJNA834606		sputum			Sensitive																						99.56	1640991	54	tuberculosis	1.417
SAMEA2782901	WGS	PAIRED	ILLUMINA	ERS552646	ERP006738	Asia	THA						lineage4.5	lineage4.5	L4.5	Mycobacterium tuberculosis	SC	2016-01-18	ERR752153	ERX695835	PRJEB7056					Sensitive																						99.57	1630911	37	tuberculosis	1.262
SAMN12551442	WGS	PAIRED	ILLUMINA	SRS5322380	SRP219763	Asia	CHN	Shenzhen	2015	human	Homo sapiens	3	lineage4.4.2	lineage4.4.2	L4	Mycobacterium tuberculosis	FUDAN UNIVERSITY	2019-08-30	SRR10040452	SRX6775293	PRJNA559678		sputum			MDR-TB																						99.46	1711969	58	tuberculosis	0.376
SAMEA1117671	WGS	PAIRED	ILLUMINA	ERS2397080	ERP107961	Europe	GBR	England					lineage4.7	lineage4.7	L4.7	Mycobacterium tuberculosis	PHE	2021-10-23	ERR2512490	ERX2531700	PRJEB25991					Sensitive					S		S					S	S								Walker_2022	99.6	1746368	56	tuberculosis	2.312
SAMN30950917	WGS	PAIRED	ILLUMINA	SRS15190511	SRP338930	North America	USA	New York state	2016	human	Homo sapiens	3	lineage1.2.1.2.1	lineage1.2.1.2.1		Mycobacterium tuberculosis	WADSWORTH CENTER	2022-09-21	SRR21658373	SRX17658235	PRJNA766641					Sensitive																						99.04	755695	31	tuberculosis	3.83
SAMEA5974838	WGS	PAIRED	ILLUMINA	ERS3777676	ERP117507	Asia	CHN		2018	human	Homo sapiens	3	lineage2.2.1	lineage2.2.1	L2	Mycobacterium tuberculosis	FUDAN UNIVERSITY	2020-06-13	ERR3559091	ERX3558842	PRJEB34582		sputum			Sensitive																						99.26	1747354	40	tuberculosis	5.995
SAMEA1485260	WGS	PAIRED	ILLUMINA	ERS107817	ERP001072	Africa	MWI	Karonga	2002	human	Homo sapiens	3	lineage3.1.1	lineage3.1.1	L3.1.1	Mycobacterium tuberculosis	SC	2014-10-19	ERR161198	ERX137048	PRJEB2794		sputum			Sensitive							S						S								Coll_2018	99.55	1753310	40	tuberculosis	0.521
SAMEA6359617	WGS	PAIRED	ILLUMINA	ERS4125867	ERP021867	Europe	GBR						La1.8.1	La1.8.1	La1	Mycobacterium bovis	WELLCOME SANGER INSTITUTE	2021-02-02	ERR5087886	ERX4894007	PRJEB19799					Other																						99.17	1746722	58	tuberculosis	2.458
SAMN06055625	WGS	PAIRED	ILLUMINA	SRS1834458	SRP094134	Asia	VNM	Ho Chi Minh City		human	Homo sapiens	3	lineage1.1.1.1	lineage1.1.1.1	L1.1.1.1	Mycobacterium tuberculosis	UNIVERSITY OF MELBOURNE	2016-12-02	SRR5073915	SRX2393005	PRJNA355614		sputum			Sensitive																						99.17	1466085	49	tuberculosis	3.621
SAMN10247365	WGS	PAIRED	ILLUMINA	SRS3939514	SRP105417	Africa	ETH			domestic cattle	Bos taurus	3	La1.3	La1.3	La1	Mycobacterium bovis	USDA	2018-10-16	SRR8063665	SRX4892433	PRJNA384781					Other																						99.46	743097	38	tuberculosis	6.135
SAMEA2151282	WGS	PAIRED	ILLUMINA	ERS327755	ERP003508								lineage4.6.2.2	lineage4.6.2.2	L4	Mycobacterium tuberculosis	SC	2014-03-08	ERR369663	ERX342372	PRJEB4239					HR-TB																						99.84	1862453	43	tuberculosis	1.264
SAMEA1707121	WGS	PAIRED	ILLUMINA	ERS181457	ERP000192	Europe	RUS	Samara	2010	human	Homo sapiens	3	lineage4.8	lineage4.8	L4.8	Mycobacterium tuberculosis	SC	2013-02-16	ERR228063	ERX202722	PRJEB2138					Sensitive					S		S						S	S							CRyPTIC_WHO2021_PMC7612554	99.79	1842309	42	tuberculosis	0.829
SAMN10448610	WGS	PAIRED	ILLUMINA	SRS4067031	SRP169960	Asia	VNM		2015	human	Homo sapiens	3	lineage1.1.1.1	lineage1.1.1.1		Mycobacterium tuberculosis	ICMPR, WESTMEAD HOSPITAL	2018-11-20	SRR8217934	SRX5036426	PRJNA506272		sputum			Sensitive																						96.62	2150157	71	tuberculosis	2.441
SAMN19845085	WGS	PAIRED	ILLUMINA	SRS9360148	SRP326491	Asia	IND	Chennai	2013	human	Homo sapiens	3	lineage1.1.2	lineage1.1.2		Mycobacterium tuberculosis	ICMR-NATIONAL INSTITUTE FOR RESEARCH IN TUBERCULOSIS	2021-07-02	SRR15014643	SRX11326714	PRJNA741102		sputum			MDR-TB																						99.33	1529140	83	tuberculosis	1.93
SAMEA2627032	WGS	PAIRED	ILLUMINA	ERS496942	ERP004216	Africa	GHA						lineage5.1.1	lineage5.1.1	L5.1.1	Mycobacterium africanum	SC	2015-02-16	ERR702426	ERX646689	PRJEB4884					Sensitive																						99.1	1354310	31	tuberculosis	2.103
SAMEA4501328	WGS	PAIRED	ILLUMINA	ERS1400507	ERP017693	Africa	NGA		2012	human	Homo sapiens	3	lineage4.1.2.1	lineage4.1.2.1		Mycobacterium tuberculosis	BIRMINGHAM UNIVERSITY	2022-07-20	ERR1679635	ERX1749305	PRJEB15857		sputum			Sensitive																						99.33	886211	32	tuberculosis	2.549
SAMN17019709	WGS	PAIRED	ILLUMINA	SRS7863099	SRP297425	Europe	BLR	Minsk		human	Homo sapiens	3	lineage4.3.3	lineage4.3.3		Mycobacterium tuberculosis	NIH / NIAID	2020-12-09	SRR13232730	SRX9664607	PRJNA683067		sputum			Pre-XDR-TB																						99.71	1625650	55	tuberculosis	1.738
SAMEA7723218	WGS	PAIRED	ILLUMINA	ERS5470596	ERP125870	Europe	IRL		2020	human	Homo sapiens	3	lineage1.2.1.2.1	lineage1.2.1.2.1		Mycobacterium tuberculosis	IRISH MYCOBACTERIA REFERENCE LABORATORY (IMRL)	2021-05-21	ERR5908256	ERX5549397	PRJEB42011					Sensitive																						99.18	1285710	44	tuberculosis	3.525
SAMN06210021	WGS	PAIRED	ILLUMINA	SRS1903583	SRP075210	Europe	MDA		2015	human	Homo sapiens	3	lineage4.8	lineage4.8		Mycobacterium tuberculosis	BI	2017-01-07	SRR5153836	SRX2471998	PRJNA318002		sputum			Sensitive																						99.53	1680949	36	tuberculosis	2.334
SAMN30543913	WGS	PAIRED	ILLUMINA	SRS14850996	SRP394436	Asia	CHN	Eastern China	2019	human	Homo sapiens	3	lineage2.2.1	lineage2.2.1		Mycobacterium tuberculosis	SCHOOL OF PUBLIC HEALTH, FUDAN UNIVERSITY	2022-08-28	SRR21277181	SRX17286316	PRJNA874331					Sensitive																						99.4	1878363	63	tuberculosis	3.013
SAMEA8742128	WGS	PAIRED	ILLUMINA	ERS6421710	ERP135632	Africa	ZAF						lineage4.3.3	lineage4.3.3		Mycobacterium tuberculosis	UNIVERSITY OF CAPE TOWN	2022-03-15	ERR8699811	ERX8357109	PRJEB51043					Sensitive	S				S	S	S	S	S				S		S	S	S	S	S	S	CRyPTIC_reuse_table	99.71	1825779	63	tuberculosis	1.565
SAMEA8730801	WGS	PAIRED	ILLUMINA	ERS6415230	ERP125870	Europe	IRL		2020	human	Homo sapiens	3	lineage4.4.1.1	lineage4.4.1.1		Mycobacterium tuberculosis	IRISH MYCOBACTERIA REFERENCE LABORATORY (IMRL)	2021-05-21	ERR5909158	ERX5550285	PRJEB42011					Sensitive																						99.67	685922	43	tuberculosis	3.162
SAMEA2710727	WGS	PAIRED	ILLUMINA	ERS531684	ERP006738	Asia	THA						lineage4.5	lineage4.5	L4.5	Mycobacterium tuberculosis	SC	2016-01-18	ERR718234	ERX662156	PRJEB7056					Sensitive																						99.53	1587894	33	tuberculosis	0.597
SAMEA7563094	WGS	PAIRED	ILLUMINA	ERS5319727	ERP125007	Europe	DEU						lineage4.9	lineage4.9		Mycobacterium tuberculosis	IML GAUTING	2021-11-11	ERR4830654	ERX4700638	PRJEB41266					Sensitive	S				S	S	S	S	S				S		S	S	S	S	S	S	['Walker_2022','CRyPTIC_reuse_table']	99.82	1775023	60	tuberculosis	0.792
SAMN30543259	WGS	PAIRED	ILLUMINA	SRS14851193	SRP394436	Asia	CHN	Eastern China	2020	human	Homo sapiens	3	lineage4.5	lineage4.5		Mycobacterium tuberculosis	SCHOOL OF PUBLIC HEALTH, FUDAN UNIVERSITY	2022-08-28	SRR21276982	SRX17286514	PRJNA874331					Sensitive																						99.04	1856542	63	tuberculosis	1.633
SAMN40030678	WGS	PAIRED	ILLUMINA	SRS20526723	SRP226525	Asia	IND	Madhya Pradesh - Bhairopur	2022	human	Homo sapiens	3	lineage3	lineage3		Mycobacterium tuberculosis	CHRISTIAN MEDICAL COLLAGE, VELLORE	2024-02-22	SRR28045157	SRX23696541	PRJNA575883					RR-TB																						95.6	1707875	51	tuberculosis	0.248
SAMEA7562983	WGS	PAIRED	ILLUMINA	ERS5319616	ERP124989								lineage4.4.1.1.1	lineage4.4.1.1.1		Mycobacterium tuberculosis	AFRICAN HEALTH RESEARCH INSTITUTE	2021-11-11	ERR4830543	ERX4700527	PRJEB41248					MDR-TB																						99.31	1764296	54	tuberculosis	0.884
SAMN32819224	WGS	PAIRED	ILLUMINA	SRS16523806	SRP418517	Europe	GBR		2009	bovine	Bos taurus	2	La1.8.1	La1.8.1	La1	Mycobacterium bovis	AGRIFOOD AND BIOSCIENCES INSTITUTE	2023-01-20	SRR23174151	SRX19124532	PRJNA925930					Other																						99.11	915963	50	tuberculosis	4.759
SAMEA113556103	WGS	PAIRED	ILLUMINA	ERS15552226	ERP147779	Africa	MOZ	Maputo					lineage4.3.4.2.1	lineage4.3.4.2.1		Mycobacterium tuberculosis	FZB	2023-09-24	ERR11488562	ERX10894738	PRJEB62665					MDR-TB																						99.66	1762735	57	tuberculosis	2.162
SAMEA8742284	WGS	PAIRED	ILLUMINA	ERS6421866	ERP128679	Africa	ZAF						lineage4.4.1.1	lineage4.4.1.1		Mycobacterium tuberculosis	CTB/NICD	2021-11-11	ERR5917972	ERX5559062	PRJEB44608					MDR-TB	S				S	R	R	S	S				R		S	S	S	S	S	R	['CRyPTIC_reuse_table','Walker_2022']	91.88	1533005	53	tuberculosis	2.057
SAMN37847933	WGS	PAIRED	ILLUMINA	SRS19170587	SRP466602	Asia	VNM	Ho Chi Minh City		human	Homo sapiens	3	lineage2.2.1	lineage2.2.1		Mycobacterium tuberculosis	UNIVERSITY OF MELBOURNE/ THE PETER DOHERTY INSTITUTE FOR INFECTION AND IMMUNITY	2023-10-16	SRR26399485	SRX22105506	PRJNA1028637		cerebrospinal fluid			HR-TB																						99.52	1525396	52	tuberculosis	3.277
SAMEA1966009	WGS	PAIRED	ILLUMINA	ERS234554	ERP000276								lineage4.9	lineage4.9		Mycobacterium tuberculosis	SC	2013-08-29	ERR330703	ERX303632	PRJEB2221					Sensitive																						99.74	1718212	39	tuberculosis	0.689
SAMEA7544114	WGS	PAIRED	ILLUMINA	ERS5300772	ERP124934	Asia	CHN						lineage4.4	lineage4.4		Mycobacterium tuberculosis	CCDC	2021-11-10	ERR4811054	ERX4679500	PRJEB41194					Sensitive	S	S			S	S	S	S	S				S	S	S	S	S	S	S	S	['Walker_2022','CRyPTIC_reuse_table']	99.23	1715466	59	tuberculosis	0.814
SAMEA2151880	WGS	PAIRED	ILLUMINA	ERS327803	ERP003508								lineage4.6.2.2	lineage4.6.2.2	L4	Mycobacterium tuberculosis	SC	2014-03-08	ERR369711	ERX342420	PRJEB4239					HR-TB																						99.83	1873215	43	tuberculosis	1.243
SAMN40273119	WGS	PAIRED	ILLUMINA	SRS20671373	SRP493618	Asia	GEO	Tbilisi	2020	human	Homo sapiens	3	lineage4.1.2	lineage4.1.2		Mycobacterium tuberculosis	NIH / NIAID	2024-03-06	SRR28240017	SRX23851300	PRJNA1074779		sputum			Sensitive																						99.27	1607778	50	tuberculosis	0.782
SAMEA112806205	WGS	PAIRED	ILLUMINA	ERS14813751	ERP010814								lineage2.2.1	lineage2.2.1		Mycobacterium tuberculosis	FZB	2023-07-21	ERR11082559	ERX10529928	PRJEB9680					Pre-XDR-TB																						99.55	1738069	59	tuberculosis	1.758
SAMEA7156953	WGS	PAIRED	ILLUMINA	ERS4917415	ERP123095	Asia	GEO						lineage4.3.3	lineage4.3.3		Mycobacterium tuberculosis	SWISS TROPICAL AND PUBLIC HEALTH INSTITUTE	2021-05-15	ERR5864814	ERX5510609	PRJEB39561					MDR-TB																						98.52	4255075	49	tuberculosis	1.001
SAMEA5875945	WGS	PAIRED	ILLUMINA	ERS3664413	ERP114840								La1.2	La1.2	La1	Mycobacterium bovis	WELLCOME SANGER INSTITUTE	2020-11-05	ERR4769513	ERX4639363	PRJEB32192					Other																						73.01	739252	25	tuberculosis	2.685
SAMN16521702	WGS	PAIRED	ILLUMINA	SRS7571599	SRP288262	Africa	MDG		2006	human	Homo sapiens	3	lineage1.1.2	lineage1.1.2		Mycobacterium tuberculosis	SWISSTPH	2020-10-23	SRR12882694	SRX9348614	PRJNA670836		sputum			Sensitive																						99.17	1817354	42	tuberculosis	1.627
SAMN40032191	WGS	PAIRED	ILLUMINA	SRS20527267	SRP226525	Asia	IND	Madhya Pradesh - Bhairopur	2022	human	Homo sapiens	3	lineage1.1.2	lineage1.1.2		Mycobacterium tuberculosis	CHRISTIAN MEDICAL COLLAGE, VELLORE	2024-02-22	SRR28045858	SRX23697341	PRJNA575883					Sensitive																						98.63	1788396	49	tuberculosis	1.044
SAMEA110040893	WGS	PAIRED	ILLUMINA	ERS12087596	ERP137916	Africa	GMB		2014	human	Homo sapiens	3	lineage4.1.2.1	lineage4.1.2.1		Mycobacterium tuberculosis	INSTITUTE OF TROPICAL MEDICINE	2022-06-25	ERR9786831	ERX9334107	PRJEB53138		sputum			Sensitive																						99.57	1796273	93	tuberculosis	1.769
SAMEA110046388	WGS	PAIRED	ILLUMINA	ERS12087368	ERP137916	Africa	GMB		2013	human	Homo sapiens	3	lineage4.3.2	lineage4.3.2		Mycobacterium tuberculosis	INSTITUTE OF TROPICAL MEDICINE	2022-06-25	ERR9786603	ERX9333879	PRJEB53138		sputum			Sensitive																						99.61	1117791	51	tuberculosis	1.414
SAMEA7526777	WGS	PAIRED	ILLUMINA	ERS5283249	ERP124850	Asia	IND	Mumbai					lineage1.1.2	lineage1.1.2		Mycobacterium tuberculosis	FOUNDATION FOR MEDICAL RESEARCH INDIA	2021-11-09	ERR4798220	ERX4667641	PRJEB41116					Sensitive	S	S				S		S	S							S		S	S		Walker_2022	99.19	1706127	53	tuberculosis	2.578
SAMEA6990863	WGS	PAIRED	ILLUMINA	ERS4758958	ERP122226								lineage3	lineage3		Mycobacterium tuberculosis complex sp.	FZB	2020-08-15	ERR4276900	ERX4231527	PRJEB38780					MDR-TB																						99.51	1653973	56	tuberculosis	1.525
SAMN32818808	WGS	PAIRED	ILLUMINA	SRS16523818	SRP418517	Europe	GBR		2014	bovine	Bos taurus	2	La1.8.1	La1.8.1	La1	Mycobacterium bovis	AGRIFOOD AND BIOSCIENCES INSTITUTE	2023-01-20	SRR23174139	SRX19124544	PRJNA925930					Other																						99.38	1858253	43	tuberculosis	2.633
SAMEA2533639	WGS	PAIRED	['ILLUMINA','ILLUMINA']	ERS457041		Asia	UZB						lineage2.2.1	lineage2.2.1	L2.2.1	Mycobacterium tuberculosis			['ERR551020','ERR551019']	['ERX510089','ERX510088']	PRJEB9680					MDR-TB	S	S			R		R					S	R	R				S			CRyPTIC_WHO2021_PMC7612554	99.54	2009466	68	tuberculosis	2.908
SAMN06849033	WGS	PAIRED	ILLUMINA	SRS2153402	SRP105438	Europe	ROU	Bucuresti	2015	human	Homo sapiens	3	lineage4.8	lineage4.8		Mycobacterium tuberculosis	BIOINFORMATICS AND COMPUTATIONAL BIOSCIENCES BRANCH/OCICB/OSMO/OD/NIAID/NIH	2017-04-29	SRR5486906	SRX2769807	PRJNA384815		sputum			Pre-XDR-TB																						99.73	1666922	54	tuberculosis	2.286
SAMEA112804991	WGS	PAIRED	ILLUMINA	ERS14812537	ERP010814								lineage2.2.1	lineage2.2.1		Mycobacterium tuberculosis	FZB	2023-07-21	ERR11081169	ERX10528537	PRJEB9680					MDR-TB																						99.51	1548509	51	tuberculosis	1.967
SAMN32819238	WGS	PAIRED	ILLUMINA	SRS16523881	SRP418517	Europe	GBR		2009	bovine	Bos taurus	2	La1.8.1	La1.8.1	La1	Mycobacterium bovis	AGRIFOOD AND BIOSCIENCES INSTITUTE	2023-01-20	SRR23174076	SRX19124607	PRJNA925930					Other																						99.47	1764499	41	tuberculosis	3.205
SAMEA104600247	WGS	PAIRED	ILLUMINA	ERS2211529	ERP105903								lineage2.2.1	lineage2.2.1		Mycobacterium tuberculosis complex sp.	FZB	2022-07-17	ERR2307457	ERX2358749	PRJEB24099					MDR-TB																						99.58	1966358	68	tuberculosis	2.964
SAMEA3359342	WGS	PAIRED	ILLUMINA	ERS2400867	ERP107970	Europe	BEL						La1.2	La1.2		Mycobacterium tuberculosis	GENOSCREEN	2021-10-23	ERR2516189	ERX2535405	PRJEB25999					Other					S		S					R	S								Walker_2022	98.98	1682436	35	tuberculosis	3.408
SAMEA112800462	WGS	PAIRED	ILLUMINA	ERS14808008	ERP010814								lineage4.6.2.2	lineage4.6.2.2		Mycobacterium tuberculosis	FZB	2023-07-20	ERR11050431	ERX10497222	PRJEB9680					Sensitive																						99.77	1385831	46	tuberculosis	2.951
SAMEA7563295	WGS	PAIRED	ILLUMINA	ERS5319928	ERP125011	Africa	SWZ						lineage4.4.1.1	lineage4.4.1.1		Mycobacterium tuberculosis	SAN RAFFAELE SCIENTIFIC INSTITUTE	2021-11-11	ERR4830855	ERX4700839	PRJEB41270					MDR-TB																						99.7	1627534	51	tuberculosis	2.276
SAMN26038032	WGS	PAIRED	ILLUMINA	SRS12173951	SRP076676	Europe	GBR	Birmingham	2009	human	Homo sapiens	3	lineage4.3.4.1	lineage4.3.4.1		Mycobacterium tuberculosis	MODMEDMICOXFORD	2022-03-03	SRR18213755	SRX14360429	PRJNA302362					Sensitive																						99.56	1880242	39	tuberculosis	3.515
SAMEA112804228	WGS	PAIRED	ILLUMINA	ERS14811774	ERP010814								lineage4.4.1.1	lineage4.4.1.1		Mycobacterium tuberculosis	FZB	2023-07-20	ERR11044544	ERX10491335	PRJEB9680					MDR-TB																						99.69	1614145	55	tuberculosis	1.832
SAMD00604045	WGS	PAIRED	ILLUMINA	DRS330104	DRP010549	Asia	JPN	Hyogo, Kobe	2018	human	Homo sapiens	3	lineage2.2.1	lineage2.2.1		Mycobacterium tuberculosis	KIH	2023-09-20	DRR474212	DRX458441	PRJDB15809					Other																						99.6	1127430	70	tuberculosis	1.111
SAMEA7555341	WGS	PAIRED	ILLUMINA	ERS5311984	ERP124941	Europe	GBR						lineage4.3.4.1	lineage4.3.4.1		Mycobacterium tuberculosis	PUBLIC HEALTH ENGLAND	2021-11-11	ERR4821972	ERX4691814	PRJEB41201					HR-TB					S		R						S	S							Walker_2022	99.48	1791577	40	tuberculosis	3.047
SAMEA112801706	WGS	PAIRED	ILLUMINA	ERS14809252	ERP010814								La1.2.BCG	La1.2.BCG		Mycobacterium tuberculosis	FZB	2023-08-01	ERR11067904	ERX10514834	PRJEB9680					Other																						99.35	1727341	57	tuberculosis	3.988
SAMN06055661	WGS	PAIRED	ILLUMINA	SRS1834368	SRP094134	Asia	VNM	Ho Chi Minh City		human	Homo sapiens	3	lineage2.2.2	lineage2.2.2	L2.2.2	Mycobacterium tuberculosis	UNIVERSITY OF MELBOURNE	2016-12-02	SRR5073824	SRX2392914	PRJNA355614		sputum			Sensitive																						99.53	1504277	51	tuberculosis	3.339
SAMN02414858	WGS	PAIRED	['ILLUMINA','ILLUMINA','ILLUMINA','ILLUMINA']	SRS553704		Europe	SWE			human	Homo sapiens	3	lineage2.2.1	lineage2.2.1	L2.2.1	Mycobacterium tuberculosis			['SRR1166879','SRR1165549','SRR1165524','SRR1162695']	['SRX465834','SRX467940']	PRJNA229223		sputum			MDR-TB							R					R	R								CRyPTIC_WHO2021_PMC7612554	99.5	8630541	197	tuberculosis	0.819
SAMN06210011	WGS	PAIRED	ILLUMINA	SRS1903540	SRP075210	Europe	MDA		2012	human	Homo sapiens	3	lineage2.2.1	lineage2.2.1	L2	Mycobacterium tuberculosis	BI	2017-01-07	SRR5153818	SRX2471955	PRJNA318002		sputum			Sensitive																						99.32	1667597	35	tuberculosis	2.434
SAMN26037943	WGS	PAIRED	ILLUMINA	SRS12173816	SRP076676	Europe	GBR	Birmingham	2010	human	Homo sapiens	3	lineage3.1.1	lineage3.1.1		Mycobacterium tuberculosis	MODMEDMICOXFORD	2022-03-03	SRR18213890	SRX14360294	PRJNA302362					Sensitive																						99.41	2854504	63	tuberculosis	0.405
SAMN33849790	WGS	PAIRED	ILLUMINA	SRS17134509	SRP428142	Europe	PRT		2013	wild boar	Sus scrofa	2	La1.7.1	La1.7.1	La1	Mycobacterium bovis	LANDSCAPE EPIDEMIOLOGY AND WILDLIFE DISEASES - CE3C	2024-02-22	SRR23961550	SRX19770144	PRJNA946560					HR-TB																						83.08	580118	19	tuberculosis	12.666
SAMN30951319	WGS	PAIRED	ILLUMINA	SRS15190677	SRP338930	North America	USA	New York state	2016	human	Homo sapiens	3	lineage2.2.1	lineage2.2.1		Mycobacterium tuberculosis	WADSWORTH CENTER	2022-09-21	SRR21658568	SRX17658407	PRJNA766641					Sensitive																						99.41	1437252	68	tuberculosis	3.104
SAMEA112804730	WGS	PAIRED	ILLUMINA	ERS14812276	ERP010814								lineage5.1	lineage5.1		Mycobacterium tuberculosis	FZB	2023-07-22	ERR11080900	ERX10528269	PRJEB9680					Sensitive																						99.31	1536308	52	tuberculosis	2.158
SAMEA7527018	WGS	PAIRED	ILLUMINA	ERS5283490	ERP124850	Asia	IND	Mumbai					lineage2.2.1	lineage2.2.1		Mycobacterium tuberculosis	FOUNDATION FOR MEDICAL RESEARCH INDIA	2021-11-10	ERR4798459	ERX4667882	PRJEB41116					Pre-XDR-TB	R	S				R	R	R	R							S		R	S		Walker_2022	99.57	1692550	55	tuberculosis	2.531
SAMN08708192	WGS	PAIRED	ILLUMINA	SRS3040589	SRP128089	Europe	UKR			human	Homo sapiens	3	lineage4.3.3	lineage4.3.3		Mycobacterium tuberculosis	SAN RAFFAELE	2018-03-14	SRR6831871	SRX3787923	PRJNA428596					Sensitive	S	S			S		S	S	S			S	S	S				S			CRyPTIC_WHO2021_PMC7612554	99.62	2701919	58	tuberculosis	1.537
SAMEA5662684	WGS	PAIRED	ILLUMINA	ERS3466701	ERP115014	Africa	ZAF		1996	human	Homo sapiens	3	lineage4.3.2.1	lineage4.3.2.1	L4.3.2.1	Mycobacterium tuberculosis	DST/NRF CENTRE OF EXCELLENCE FOR BIOMEDICAL TB RES	2019-06-29	ERR3340729	ERX3365419	PRJEB32341		sputum			Sensitive																						99.63	1380449	32	tuberculosis	2.602
SAMN31673112	WGS	PAIRED	ILLUMINA	SRS15724432	SRP407089	Oceania	AUS	NSW	2018	human	Homo sapiens	3	lineage3	lineage3		Mycobacterium tuberculosis	INSTITUTE OF CLINICAL PATHOLOGY AND MEDICAL RESEARCH	2022-11-09	SRR22251578	SRX18228150	PRJNA899911					Sensitive																						99.48	2059067	62	tuberculosis	1.25
SAMEA2079224	WGS	PAIRED	['ILLUMINA','ILLUMINA']	ERS253679									lineage2.2.1	lineage2.2.1		Mycobacterium tuberculosis			['ERR386860','ERR351928']	['ERX324711','ERX359090']	PRJEB2221					Other																						99.45	3684584	82	tuberculosis	0.846
SAMEA7526213	WGS	PAIRED	ILLUMINA	ERS5282686	ERP124850	Asia	IND	Mumbai					lineage2.2.1	lineage2.2.1		Mycobacterium tuberculosis	FOUNDATION FOR MEDICAL RESEARCH INDIA	2021-11-09	ERR4797660	ERX4667078	PRJEB41116					Pre-XDR-TB	S	S			R	R	R	S	S				R			S		R	S		Walker_2022	99.56	1476990	48	tuberculosis	1.321
SAMN09725521	WGS	PAIRED	ILLUMINA	SRS3606356	SRP155672	Oceania	NZL	Kiamanawa Ranges	1998	deer		2	La1.8.1	La1.8.1	La1	Mycobacterium bovis	AGRESEARCH	2018-07-29	SRR7617573	SRX4482004	PRJNA479921					Other																						99.46	425210	22	tuberculosis	12.724
SAMN30962886	WGS	PAIRED	ILLUMINA	SRS15206557	SRP338930	North America	USA	New York state	2017	human	Homo sapiens	3	lineage1.2.1.2.1	lineage1.2.1.2.1		Mycobacterium tuberculosis	WADSWORTH CENTER	2022-09-22	SRR21676303	SRX17674661	PRJNA766641					Sensitive																						99.42	1199718	66	tuberculosis	3.152
SAMN08708963	WGS	PAIRED	ILLUMINA	SRS3041254	SRP128089					human	Homo sapiens	3	lineage2.2.1	lineage2.2.1		Mycobacterium tuberculosis	SAN RAFFAELE	2018-03-14	SRR6832457	SRX3788585	PRJNA428596					Pre-XDR-TB																						99.48	2242421	48	tuberculosis	1.785
SAMN36849732	WGS	PAIRED	ILLUMINA	SRS18516670	SRP453313	Asia	CHN	Shandong	2016	human	Homo sapiens	3	lineage2.2.1	lineage2.2.1	L4	Mycobacterium tuberculosis	SHANDONG PROVINCIAL HOSPITAL	2023-08-05	SRR25534534	SRX21263593	PRJNA1002108		As reported: phlegm		H37Rv	RR-TB																						99.48	1833957	63	tuberculosis	3.202
SAMEA1119382	WGS	PAIRED	ILLUMINA	ERS2398791	ERP107961	Europe	GBR	England					lineage4.1.2.1	lineage4.1.2.1	L4.1.2.1	Mycobacterium tuberculosis	PHE	2021-10-23	ERR2514201	ERX2533411	PRJEB25991					Sensitive					S		S					S	S								Walker_2022	99.53	1935434	66	tuberculosis	1.091
SAMEA112298873	WGS	PAIRED	ILLUMINA	ERS14409696	ERP143890	Europe	MDA	Chisinau					lineage2.2.1	lineage2.2.1		Mycobacterium tuberculosis	FZB	2023-01-15	ERR10762463	ERX10213263	PRJEB58814					MDR-TB																						99.52	1593220	52	tuberculosis	1.521
SAMEA112799773	WGS	PAIRED	ILLUMINA	ERS14807319	ERP010814								lineage4.8	lineage4.8		Mycobacterium tuberculosis	FZB	2023-07-20	ERR11049641	ERX10496431	PRJEB9680					Sensitive																						99.63	1586699	54	tuberculosis	1.589
SAMN20693447	WGS	PAIRED	ILLUMINA	SRS10601243	SRP341700								lineage4.1.2.1	lineage4.1.2.1		Mycobacterium tuberculosis	HARVARD MEDICAL SCHOOL	2021-10-16	SRR16370698	SRX12647948	PRJNA771909					Sensitive																						99.51	1484114	74	tuberculosis	2.982
SAMEA112799710	WGS	PAIRED	ILLUMINA	ERS14807256	ERP010814								lineage4.1.2.1	lineage4.1.2.1		Mycobacterium tuberculosis	FZB	2023-07-20	ERR11049572	ERX10496362	PRJEB9680					Sensitive																						99.47	1591173	54	tuberculosis	1.842
SAMEA5163872	WGS	PAIRED	ILLUMINA	ERS2971595	ERP112727								lineage4.1.2.1	lineage4.1.2.1		Mycobacterium tuberculosis	WELLCOME SANGER INSTITUTE	2020-05-29	ERR4178270	ERX4141694	PRJEB30294					Sensitive																						99.61	1791784	61	tuberculosis	0.526
SAMN21882553	WGS	PAIRED	ILLUMINA	SRS10356448	SRP338930	North America	USA	New York state	2018	human	Homo sapiens	3	lineage1.2.1.2.1	lineage1.2.1.2.1		Mycobacterium tuberculosis	WADSWORTH CENTER - NYS DOH	2021-09-28	SRR16100241	SRX12386304	PRJNA766641					Other														R							CRyPTIC_WHO2021_PMC7612554	99.39	1442981	76	tuberculosis	2.527
SAMN27761667	WGS	PAIRED	ILLUMINA	SRS12738219	SRP276100	North America	USA	New York	2019	human	Homo sapiens	3	lineage4.3.4.2	lineage4.3.4.2		Mycobacterium tuberculosis	WADSWORTH CENTER	2022-04-25	SRR18910994	SRX14988948	PRJNA650381		sputum			HR-TB																						99.85	1444879	82	tuberculosis	3.955
SAMEA112189132	WGS	PAIRED	ILLUMINA	ERS14299021	ERP143048								lineage4.3.2	lineage4.3.2		Mycobacterium tuberculosis	CTB/NICD	2023-01-16	ERR10748538	ERX10200144	PRJEB58017					MDR-TB																						99.73	1833377	31	tuberculosis	2.052
SAMN13066702	WGS	PAIRED	ILLUMINA	SRS5547137	SRP218410	Africa	ZAF	Durban	2018	human	Homo sapiens	3	lineage2.2.2	lineage2.2.2		Mycobacterium tuberculosis	UNIVERSITY COLLEGE LONDON	2019-10-21	SRR10315594	SRX7026674	PRJNA559528		sputum			Pre-XDR-TB																						99.41	1788396	59	tuberculosis	1.561
SAMEA3420935	WGS	PAIRED	ILLUMINA	ERS2401450	ERP107972	Europe	GBR	England					lineage2.2.1	lineage2.2.1	L2.2.1	Mycobacterium tuberculosis	PHE	2021-10-23	ERR2516773	ERX2535988	PRJEB26001					MDR-TB	S	S					R	S	S				R					S			Walker_2022	99.65	1850257	64	tuberculosis	1.694
SAMEA7423373	WGS	PAIRED	ILLUMINA	ERS5181721	ERP124444	Africa	CMR						lineage5.2	lineage5.2		Mycobacterium tuberculosis complex sp.	FZB	2020-12-28	ERR4872167	ERX4741380	PRJEB40777					MDR-TB																						99.27	1791793	60	tuberculosis	1.789
SAMN14416921	WGS	PAIRED	ILLUMINA	SRS6580208	SRP259494	Asia	THA		2017	human	Homo sapiens	3	lineage2.2.1.1	lineage2.2.1.1		Mycobacterium tuberculosis	KHON KAEN UNIVERSITY	2020-05-01	SRR11662543	SRX8223570	PRJNA613706		sputum			MDR-TB																						99.35	1788721	61	tuberculosis	0.928
SAMEA113555901	WGS	PAIRED	ILLUMINA	ERS15552024	ERP147779	Africa	MOZ	Maputo					lineage4.3.4.2.1	lineage4.3.4.2.1		Mycobacterium tuberculosis	FZB	2023-09-24	ERR11488340	ERX10894516	PRJEB62665					MDR-TB																						99.76	1558982	50	tuberculosis	3.189
SAMEA11934249	WGS	PAIRED	ILLUMINA	ERS9581408	ERP133916	Asia	VNM		2014	human	Homo sapiens	3	lineage2.2.1	lineage2.2.1		Mycobacterium tuberculosis	INSTITUTE OF TROPICAL MEDICINE ANTWERP	2022-07-19	ERR7737787	ERX7306069	PRJEB49409		sputum			MDR-TB																						99.6	1794990	61	tuberculosis	0.89
SAMN07658507	WGS	PAIRED	ILLUMINA	SRS2519342	SRP117784	Europe	GBR	Oxford	2016	human	Homo sapiens	3	lineage2.2.1	lineage2.2.1	L2.2.1	Mycobacterium tuberculosis	MODMEDMICOXFORD	2017-10-27	SRR6045292	SRX3192574	PRJNA401515					Sensitive					S		S					S	S								CRyPTIC_WHO2021_PMC7612554	99.34	1923355	62	tuberculosis	2.403
SAMEA7564131	WGS	PAIRED	ILLUMINA	ERS5320763	ERP125021	Asia	VNM						lineage2.2.1	lineage2.2.1		Mycobacterium tuberculosis	OUCRU-HCMC	2021-11-11	ERR4831816	ERX4701759	PRJEB41280					MDR-TB	S				S	S	S	S	S				S		S	S	S	S	S	S	CRyPTIC_reuse_table	99.57	699361	39	tuberculosis	3.234
SAMN05969933	WGS	PAIRED	ILLUMINA	SRS1791719	SRP093599	Europe	GBR	England	2014	human	Homo sapiens	3	lineage4.1.1.3.1	lineage4.1.1.3.1	L4.1.1.3.1	Mycobacterium tuberculosis	MODMEDMICOXFORD	2016-11-09	SRR5007193	SRX2338842	PRJNA339209		sputum			Sensitive																						57.44	557287	17	tuberculosis	13.002
SAMEA1019251	WGS	PAIRED	ILLUMINA	ERS027609	ERP000276	Europe	GBR	Midlands	2000	human	Homo sapiens	3	lineage4.1.1.1	lineage4.1.1.1	L4.1.1.1	Mycobacterium tuberculosis	SC	2014-09-04	ERR046743	ERX023805	PRJEB2221					Sensitive					S		S					S	S								CRyPTIC_WHO2021_PMC7612554	99.07	1051435	16	tuberculosis	17.793
SAMN40983246	WGS	PAIRED	ILLUMINA	SRS21039531	SRP502062	Asia	KAZ		2022	human	Homo sapiens	3	lineage2.2.1	lineage2.2.1		Mycobacterium tuberculosis	NIAID TB PORTALS PROGRAM	2024-04-16	SRR28706690	SRX24273565	PRJNA1074793		sputum			Sensitive																						99.5	1545222	53	tuberculosis	0.894
SAMN30543934	WGS	PAIRED	ILLUMINA	SRS14851020	SRP394436	Asia	CHN	Eastern China	2020	human	Homo sapiens	3	lineage2.2.1	lineage2.2.1		Mycobacterium tuberculosis	SCHOOL OF PUBLIC HEALTH, FUDAN UNIVERSITY	2022-08-28	SRR21277157	SRX17286340	PRJNA874331					Sensitive																						98.87	1831180	61	tuberculosis	1.803
SAMN19687800	WGS	PAIRED	ILLUMINA	SRS9198231	SRP323639	Europe	MDA		2018	human	Homo sapiens	3	lineage4.2.1	lineage4.2.1		Mycobacterium tuberculosis	SIMON FRASER UNIVERSITY	2021-06-13	SRR14801675	SRX11134842	PRJNA736718					Sensitive																						99.3	1675976	28	tuberculosis	1.543
SAMN19688759	WGS	PAIRED	ILLUMINA	SRS9198716	SRP323639	Europe	MDA		2018	human	Homo sapiens	3	lineage2.2.1	lineage2.2.1		Mycobacterium tuberculosis	SIMON FRASER UNIVERSITY	2021-06-13	SRR14802191	SRX11135326	PRJNA736718					Sensitive																						82.87	1406838	48	tuberculosis	0.964
SAMN40031483	WGS	PAIRED	ILLUMINA	SRS20528333	SRP226525	Asia	IND	Madhya Pradesh - Bhairopur	2021	human	Homo sapiens	3	lineage3	lineage3		Mycobacterium tuberculosis	CHRISTIAN MEDICAL COLLAGE, VELLORE	2024-02-22	SRR28045418	SRX23697106	PRJNA575883		pulmonary			Sensitive																						98.11	1830375	55	tuberculosis	0.396
SAMEA12029327	WGS	PAIRED	ILLUMINA	ERS9676303	ERP134194								lineage2.2.1	lineage2.2.1		Mycobacterium tuberculosis	IBV_CSIC	2022-07-28	ERR7821148	ERX7388119	PRJEB49677					Sensitive																						99.3	1865774	53	tuberculosis	2.145
SAMEA112298875	WGS	PAIRED	ILLUMINA	ERS14409698	ERP143890	Europe	MDA	Chisinau					lineage2.2.1	lineage2.2.1		Mycobacterium tuberculosis	FZB	2023-01-15	ERR10762492	ERX10213292	PRJEB58814					MDR-TB																						99.46	1561178	49	tuberculosis	1.716
SAMEA113538553	WGS	PAIRED	ILLUMINA	ERS15534974	ERP147571	Africa	BWA						lineage4.4.1.1	lineage4.4.1.1		Mycobacterium tuberculosis	FZB	2023-09-17	ERR11466515	ERX10872672	PRJEB62480					MDR-TB																						79.85	1027638	31	tuberculosis	2.564
SAMN01908746	WGS	PAIRED	ILLUMINA	SRS388815	SRP018402	Asia	CHN						lineage2.2.1	lineage2.2.1	L2.2.1	Mycobacterium tuberculosis	BGI	2015-09-05	SRR671722	SRX225036	PRJNA187550					MDR-TB		S					R	S						R				S			CRyPTIC_WHO2021_PMC7612554	99.36	1198140	24	tuberculosis	4.879
SAMN21236285	WGS	PAIRED	ILLUMINA	SRS10023581	SRP335713	Asia	CHN	Shanghai		human	Homo sapiens	3	lineage2.2.1	lineage2.2.1		Mycobacterium tuberculosis	SHANGHI CDC	2021-09-05	SRR15723135	SRX12018624	PRJNA760838		sputum			Other																						99.48	1487296	50	tuberculosis	1.963
SAMN40032055	WGS	PAIRED	ILLUMINA	SRS20527670	SRP226525	Asia	IND	Madhya Pradesh - Bhairopur	2022	human	Homo sapiens	3	lineage1.2.2.2	lineage1.2.2.2		Mycobacterium tuberculosis	CHRISTIAN MEDICAL COLLAGE, VELLORE	2024-02-22	SRR28046117	SRX23697744	PRJNA575883		pulmonary			Other																						99.01	1850950	56	tuberculosis	0.765
SAMN25888720	WGS	PAIRED	ILLUMINA	SRS11983734	SRP359570	Asia	CHN	Shanghai	2020	human	Homo sapiens	3	lineage2.2.1	lineage2.2.1		Mycobacterium tuberculosis	NATIONAL INSTITUTE FOR COMMUNICABLE DISEASE CONTROL AND PREVENTION, CHINESE CENTER FOR DISEASE CONTR	2022-02-13	SRR18003026	SRX14158491	PRJNA806507					Sensitive																						95.22	1665102	55	tuberculosis	0.924
SAMN19688542	WGS	PAIRED	ILLUMINA	SRS9198476	SRP323639	Europe	MDA		2019	human	Homo sapiens	3	lineage4.3.4.1	lineage4.3.4.1		Mycobacterium tuberculosis	SIMON FRASER UNIVERSITY	2021-06-13	SRR14802025	SRX11135086	PRJNA736718					Sensitive																						99.52	1507906	52	tuberculosis	1.823
SAMEA2267018	WGS	PAIRED	ILLUMINA	ERS374487	ERP001072	Africa	MWI	Karonga					lineage4.3.4.2.1	lineage4.3.4.2.1	L4	Mycobacterium tuberculosis	SC	2014-05-14	ERR473313	ERX439144	PRJEB2794					Sensitive																						99.79	1645958	38	tuberculosis	2.106
SAMN24851352	WGS	PAIRED	ILLUMINA	SRS11614718	SRP313707					human	Homo sapiens	3	lineage4.4.1.1	lineage4.4.1.1		Mycobacterium tuberculosis	UNIVERSITY OF WISCONSIN-MADISON	2022-01-11	SRR17567928	SRX13737118	PRJNA720149					Other																						99.76	1582219	46	tuberculosis	1.347
SAMEA3715512	WGS	PAIRED	ILLUMINA	ERS1022661	ERP012852								lineage4.1.2.1	lineage4.1.2.1	L4.1.2.1	Mycobacterium tuberculosis	UNIVERSITY OF BASEL	2016-09-29	ERR1465770	ERX1536247	PRJEB11460					Sensitive																						99.09	1299271	29	tuberculosis	4.168
SAMN20525290	WGS	PAIRED	ILLUMINA	SRS9703450	SRP330727	Asia	CHN	Zheijiang	2013	human	Homo sapiens	3	lineage4.4.2	lineage4.4.2		Mycobacterium tuberculosis	SCHOOL OF PUBLIC HEALTH, FUDAN UNIVERSITY	2021-08-08	SRR15368872	SRX11671342	PRJNA751240		sputum			Sensitive																						99.5	1814733	62	tuberculosis	0.832
SAMN36849938	WGS	PAIRED	ILLUMINA	SRS18516868	SRP453313	Asia	CHN	Shandong	2017	human	Homo sapiens	3	lineage2.2.1	lineage2.2.1	L4	Mycobacterium tuberculosis	SHANDONG PROVINCIAL HOSPITAL	2023-08-05	SRR25534337	SRX21263790	PRJNA1002108		As reported: phlegm		H37Rv	MDR-TB																						99.6	1864386	66	tuberculosis	2.973
SAMEA7546128	WGS	PAIRED	ILLUMINA	ERS5302784	ERP124939	South America	PER		2019				lineage4.1.1.3	lineage4.1.1.3		Mycobacterium tuberculosis	UNIVERSIDAD PERUANA CAYETANO HEREDIA	2021-11-10	ERR4812624	ERX4682614	PRJEB41199					Sensitive	S				S	S	S	S	S				S		S	S	S	S	S	S	['Walker_2022','CRyPTIC_reuse_table']	99.56	1874870	68	tuberculosis	4.436
SAMN20693110	WGS	PAIRED	ILLUMINA	SRS10601236	SRP341700								lineage2.2.1	lineage2.2.1		Mycobacterium tuberculosis	HARVARD MEDICAL SCHOOL	2021-10-16	SRR16370203	SRX12647943	PRJNA771909					MDR-TB																						99.54	1549381	53	tuberculosis	2.925
SAMEA7563546	WGS	PAIRED	ILLUMINA	ERS5320178	ERP125015	Europe	DEU						lineage4.1.2.1	lineage4.1.2.1		Mycobacterium tuberculosis	IML GAUTING	2021-11-11	ERR4831105	ERX4701089	PRJEB41274					Sensitive	S				S	S	S	S	S				S		S	S	S	S	S	S	['Walker_2022','CRyPTIC_reuse_table']	99.54	1630600	55	tuberculosis	1.358
SAMN27762817	WGS	PAIRED	ILLUMINA	SRS12738738	SRP276100	North America	USA	Hauppauge	2019	human	Homo sapiens	3	lineage1.1.3.1	lineage1.1.3.1		Mycobacterium tuberculosis	WADSWORTH CENTER	2022-04-25	SRR18911583	SRX14989543	PRJNA650381		sputum			Sensitive																						99.39	1267772	68	tuberculosis	3.06
SAMN02414987	WGS	PAIRED	['ILLUMINA','ILLUMINA','ILLUMINA','ILLUMINA']	SRS553742		Europe	SWE			human	Homo sapiens	3	lineage2.2.1	lineage2.2.1	L2.2.1	Mycobacterium tuberculosis			['SRR1165599','SRR1162754','SRR1165481','SRR1166805']	['SRX465878','SRX467898']	PRJNA229352		sputum			Pre-XDR-TB	R	R				R	R	R	R			R	R					R	S		CRyPTIC_WHO2021_PMC7612554	99.46	6576059	148	tuberculosis	0.917
SAMEA104447097	WGS	PAIRED	['ILLUMINA','ILLUMINA']	ERS2065039		Europe	DNK			human	Homo sapiens	3	lineage4.8	lineage4.8	L4.8	Mycobacterium tuberculosis			['ERR2229650','ERR2229651']	['ERX2282989','ERX2282990']	PRJEB20214		sputum			Sensitive																						99.38	1602944	48	tuberculosis	1.321
SAMEA4706652	WGS	PAIRED	ILLUMINA	ERS2526814	ERP021867	Europe	GBR						La1.8.1	La1.8.1	La1	Mycobacterium bovis	WELLCOME SANGER INSTITUTE	2019-07-18	ERR3439389	ERX3461409	PRJEB19799					Other																						99.45	985256	30	tuberculosis	2.937
SAMN05328091	WGS	PAIRED	ILLUMINA	SRS1539829	SRP077877	Asia	CHN	east of BEIJING	2011	human	Homo sapiens	1	lineage2.2.1	lineage2.2.1	L2.2.1	Mycobacterium tuberculosis	INSTITUTE OF MICROBIOLOGY CHINESE ACADEMY OF SCIENCES	2016-07-04	SRR3742656	SRX1896848	PRJNA327294		sputum			Pre-XDR-TB																						99.45	1790831	41	tuberculosis	2.83
SAMN30953230	WGS	PAIRED	ILLUMINA	SRS15194579	SRP338930	North America	USA	New York state	2017	human	Homo sapiens	3	lineage4.3.4.2	lineage4.3.4.2		Mycobacterium tuberculosis	WADSWORTH CENTER	2022-09-21	SRR21662762	SRX17662499	PRJNA766641					Sensitive																						99.8	1573455	79	tuberculosis	3.303
SAMN07659620	WGS	PAIRED	ILLUMINA	SRS2520770	SRP117784	Europe	GBR	Oxford	2016	human	Homo sapiens	3	La1.8.1	La1.8.1	La1	Mycobacterium bovis	MODMEDMICOXFORD	2017-10-27	SRR6045019	SRX3191827	PRJNA401515					Other																						99.42	1726825	56	tuberculosis	4.262
SAMEA7526860	WGS	PAIRED	ILLUMINA	ERS5283332	ERP124850	Asia	IND	Mumbai					lineage4.4.1.2	lineage4.4.1.2		Mycobacterium tuberculosis	FOUNDATION FOR MEDICAL RESEARCH INDIA	2021-11-10	ERR4798302	ERX4667724	PRJEB41116					Sensitive	S	S				S		S	S							S		S	S		Walker_2022	99.7	1691446	55	tuberculosis	2.047
SAMEA112801218	WGS	PAIRED	ILLUMINA	ERS14808764	ERP010814								lineage2.2.1	lineage2.2.1		Mycobacterium tuberculosis	FZB	2023-07-21	ERR11067373	ERX10514303	PRJEB9680					HR-TB																						99.43	1679011	56	tuberculosis	1.821
SAMN06010376	WGS	PAIRED	ILLUMINA	SRS20795081	SRP496567	South America	PER	Lima	2012	human	Homo sapiens	3	lineage4.3.3	lineage4.3.3		Mycobacterium tuberculosis	FIND, THE FOUNDATION FOR INNOVATIVE NEW DIAGNOSTICS	2024-03-20	SRR28393497	SRX23998511	PRJNA343736		As reported: patient			MDR-TB																						99.61	1083137	31	tuberculosis	2.936
SAMN12551230	WGS	PAIRED	ILLUMINA	SRS5322577	SRP219763	Asia	CHN	Shenzhen	2013	human	Homo sapiens	3	lineage2.2.1	lineage2.2.1	L2	Mycobacterium tuberculosis	FUDAN UNIVERSITY	2019-08-30	SRR10040255	SRX6775490	PRJNA559678		sputum			MDR-TB																						99.58	1743960	60	tuberculosis	1.41
SAMN36849799	WGS	PAIRED	ILLUMINA	SRS18516713	SRP453313	Asia	CHN	Shandong	2017	human	Homo sapiens	3	lineage2.2.1	lineage2.2.1	L4	Mycobacterium tuberculosis	SHANDONG PROVINCIAL HOSPITAL	2023-08-05	SRR25534491	SRX21263636	PRJNA1002108		As reported: phlegm		H37Rv	Sensitive																						99.49	1820339	60	tuberculosis	2.468
SAMN39953919	WGS	PAIRED	ILLUMINA	SRS20471459	SRP489869	North America	MEX	Baja California	2020	human	Homo sapiens	3	lineage4.1.1.3	lineage4.1.1.3		Mycobacterium tuberculosis	TECNOLOGICO DE MONTERREY	2024-02-15	SRR27980490	SRX23633895	PRJNA1076832		sputum			MDR-TB																						99.13	1323821	40	tuberculosis	2.013
SAMEA2782819	WGS	PAIRED	ILLUMINA	ERS552564	ERP006738	Asia	THA						lineage2.2.1	lineage2.2.1	L2.2.1	Mycobacterium tuberculosis	THE WELLCOME TRUST SANGER INSTITUTE	2016-01-12	ERR768023	ERX711296	PRJEB7056					Sensitive																						99.54	1582469	36	tuberculosis	1.644
SAMEA112806266	WGS	PAIRED	ILLUMINA	ERS14813812	ERP010814								lineage3	lineage3		Mycobacterium tuberculosis	FZB	2023-07-21	ERR11082621	ERX10529990	PRJEB9680					Sensitive																						99.52	1737860	55	tuberculosis	1.264
SAMN09284410	WGS	PAIRED	ILLUMINA	SRS3359496	SRP053287					domestic cattle	Bos taurus	2	La1.8.1	La1.8.1	La1	Mycobacterium bovis	USDA-NVSL-DBL	2018-05-31	SRR7240317	SRX4145877	PRJNA251692					Other																						99.47	865937	44	tuberculosis	6.232
SAMEA14269093	WGS	PAIRED	ILLUMINA	ERS11871739	ERP137101	Europe	FRA		2018	human	Homo sapiens	3	lineage4.1.2.1	lineage4.1.2.1		Mycobacterium tuberculosis	UMR1137	2022-12-15	ERR9896114	ERX9438917	PRJEB52390					Sensitive																						98.7	1786381	70	tuberculosis	1.155
SAMEA3377750	WGS	PAIRED	ILLUMINA	ERS2401007	ERP107970	Europe	BEL						lineage4.3.4.2	lineage4.3.4.2	L4.3.4.2	Mycobacterium tuberculosis	GENOSCREEN	2021-10-23	ERR2516329	ERX2535545	PRJEB25999					MDR-TB	R	R			R		R					R	R					S			Walker_2022	99.6	1708680	37	tuberculosis	2.116
SAMEA11225651	WGS	PAIRED	ILLUMINA	ERS8875127	ERP005779								lineage1.1.2	lineage1.1.2		Mycobacterium tuberculosis complex sp.	FZB	2022-07-13	ERR7902624	ERX7470769	PRJEB6273					Sensitive																						99.32	893608	54	tuberculosis	3.567
SAMN02231178	WGS	PAIRED	['ILLUMINA','ILLUMINA','ILLUMINA']	SRS526933		Africa	MLI	Point G Hospital		human	Homo sapiens	3	lineage6.3.1	lineage6.3.1	L6	Mycobacterium africanum			['SRR1162738','SRR1103499','SRR1162477']	['SRX465739','SRX422887','SRX465866']	PRJNA211711		As reported: bodily fluid			Sensitive																						99.27	2595334	59	tuberculosis	2.191
SAMEA112805476	WGS	PAIRED	['ILLUMINA','ILLUMINA']	ERS14813022									lineage4.1.2	lineage4.1.2		Mycobacterium tuberculosis			['ERR11081741','ERR11081740']	['ERX10529109','ERX10529110']	PRJEB9680					Other																						99.07	1758446	60	tuberculosis	1.77
SAMN02585896	WGS	PAIRED	['ILLUMINA','ILLUMINA','ILLUMINA','ILLUMINA']	SRS564952		Africa	ZAF	Durban Chest Clinic		human	Homo sapiens	3	lineage2.2.1.1	lineage2.2.1.1	L2	Mycobacterium tuberculosis			['SRR1183048','SRR1181294','SRR1181084','SRR1180257']	['SRX479562','SRX480060']	PRJNA235406					Sensitive																						99.48	7059917	162	tuberculosis	1.018
SAMEA2534433	WGS	PAIRED	['ILLUMINA','ILLUMINA']	ERS457835		Asia	AFG		2007				lineage2.2.1	lineage2.2.1	L2.2.1	Mycobacterium tuberculosis			['ERR552131','ERR552130']	['ERX511199','ERX511200']	['PRJEB6273','PRJEB7281']					Other																						99.52	2447804	66	tuberculosis	1.928
SAMEA7545291	WGS	PAIRED	ILLUMINA	ERS5301948	ERP124939	South America	PER		2018				lineage4.3.3	lineage4.3.3		Mycobacterium tuberculosis	UNIVERSIDAD PERUANA CAYETANO HEREDIA	2021-11-10	ERR4811788	ERX4681778	PRJEB41199					MDR-TB	S	S			S	S	R	S	S				S	S	S	S	S	S	S	S	['Walker_2022','CRyPTIC_reuse_table']	99.66	1593768	55	tuberculosis	2.58
SAMN41146623	WGS	PAIRED	ILLUMINA	SRS21174132	SRP338930	North America	USA	New York state	2022	human	Homo sapiens	3	lineage2.2.1	lineage2.2.1		Mycobacterium tuberculosis	WADSWORTH CENTER	2024-05-01	SRR28858653	SRX24418663	PRJNA766641					Sensitive																						99.5	1586317	53	tuberculosis	2.392
SAMEA8994362	WGS	PAIRED	ILLUMINA	ERS6677055	ERP127219	Africa	RWA		2018	human	Homo sapiens	3	lineage4.6.1.2	lineage4.6.1.2		Mycobacterium tuberculosis	INSTITUTE OF TROPICAL MEDICINE	2021-09-30	ERR6359063	ERX5990597	PRJEB43270		sputum			MDR-TB																						99.37	1756134	52	tuberculosis	2.08
SAMN08709094	WGS	PAIRED	ILLUMINA	SRS3041407	SRP128089					human	Homo sapiens	3	lineage4.3.3	lineage4.3.3		Mycobacterium tuberculosis	SAN RAFFAELE	2018-03-14	SRR6832832	SRX3788745	PRJNA428596					Other																						99.73	2435284	52	tuberculosis	1.717
SAMN31031375	WGS	PAIRED	ILLUMINA	SRS15258089	SRP399923	Oceania	AUS	Victoria	2020	human	Homo sapiens	3	lineage2.2.1	lineage2.2.1		Mycobacterium tuberculosis	MDUPHL	2022-09-28	SRR21732953	SRX17728631	PRJNA857537					Sensitive																						99.57	1471945	51	tuberculosis	2.956
SAMEA7562115	WGS	PAIRED	ILLUMINA	ERS5318749	ERP124983	Europe	ITA						lineage4.1.2.1	lineage4.1.2.1		Mycobacterium tuberculosis	SAN RAFFAELE SCIENTIFIC INSTITUTE	2021-11-11	ERR4829676	ERX4699660	PRJEB41242					Sensitive	S				S	S	R	S	S				S		S	S	S	S	S	S	['CRyPTIC_reuse_table','Walker_2022']	99.47	1810111	61	tuberculosis	2.106
SAMEA1403974	WGS	PAIRED	ILLUMINA	ERS096408	ERP000192	Europe	RUS	Samara	2009	human	Homo sapiens	3	lineage2.2.1	lineage2.2.1	L2.2.1	Mycobacterium tuberculosis	SC	2014-10-16	ERR137278	ERX113296	PRJEB2138					RR-TB					S		S						S	S							CRyPTIC_WHO2021_PMC7612554	99.51	1866741	42	tuberculosis	0.885
SAMEA7562870	WGS	PAIRED	ILLUMINA	ERS5319503	ERP124988	Asia	VNM						lineage2.2.1	lineage2.2.1		Mycobacterium tuberculosis	OUCRU-HCMC	2021-11-11	ERR4830430	ERX4700414	PRJEB41247					Sensitive	S				S	S	S	S	S				S		S	S	S	S	S	S	['Walker_2022','CRyPTIC_reuse_table']	99.51	1671022	54	tuberculosis	0.972
SAMN21856340	WGS	PAIRED	ILLUMINA	SRS10345738	SRP338907	Asia	GEO	Tbilisi	2020	human	Homo sapiens	3	lineage4.2.1.1	lineage4.2.1.1		Mycobacterium tuberculosis	NIH / NIAID	2021-10-16	SRR16088379	SRX12374830	PRJNA766649		sputum			Sensitive																						99.47	1632991	54	tuberculosis	1.311
SAMEA113556180	WGS	PAIRED	ILLUMINA	ERS15552303	ERP147779	Africa	MOZ	Maputo					lineage4.1.2.1	lineage4.1.2.1		Mycobacterium tuberculosis	FZB	2023-09-24	ERR11488644	ERX10894820	PRJEB62665					Pre-XDR-TB																						99.4	1193048	38	tuberculosis	3.421
SAMN32819269	WGS	PAIRED	ILLUMINA	SRS16524171	SRP418517	Europe	GBR		2011	bovine	Bos taurus	2	La1.8.1	La1.8.1	La1	Mycobacterium bovis	AGRIFOOD AND BIOSCIENCES INSTITUTE	2023-01-20	SRR23174389	SRX19124897	PRJNA925930					Other																						99.33	1883136	44	tuberculosis	3.205
SAMEA7280203	WGS	PAIRED	ILLUMINA	ERS5040804	ERP123102	Asia	BGD		2005	human	Homo sapiens	3	lineage2.2.1	lineage2.2.1		Mycobacterium tuberculosis	INSTITUTE OF TROPICAL MEDICINE	2020-08-29	ERR4553461	ERX4489831	PRJEB39569		sputum			MDR-TB																						99.6	1680139	58	tuberculosis	2.469
SAMN20512674	WGS	PAIRED	ILLUMINA	SRS9656011	SRP330727	Asia	CHN	Zheijiang	2003	human	Homo sapiens	3	lineage4.2.2	lineage4.2.2		Mycobacterium tuberculosis	SCHOOL OF PUBLIC HEALTH, FUDAN UNIVERSITY	2021-08-01	SRR15316263	SRX11620749	PRJNA751240		sputum			Sensitive																						99.4	1873971	64	tuberculosis	0.969
SAMN34294211	WGS	PAIRED	ILLUMINA	SRS17387157	SRP433800	Europe	UKR		2021	human	Homo sapiens	3	lineage2.2.1	lineage2.2.1		Mycobacterium tuberculosis	NIH / NIAID	2023-04-21	SRR24256053	SRX20051897	PRJNA958249		sputum			MDR-TB																						99.47	1438712	48	tuberculosis	2.622
SAMN31030040	WGS	PAIRED	ILLUMINA	SRS15257826	SRP399923	Oceania	AUS	Victoria	2018	human	Homo sapiens	3	lineage4.1.1.1	lineage4.1.1.1		Mycobacterium tuberculosis	MDUPHL	2022-09-27	SRR21732453	SRX17728363	PRJNA857537					Sensitive																						99.57	1681884	58	tuberculosis	2.288
SAMN02403539	WGS	PAIRED	['ILLUMINA','ILLUMINA','ILLUMINA','ILLUMINA']	SRS555532		Africa	ZAF			human	Homo sapiens	3	lineage3.1.1	lineage3.1.1	L3.1.1	Mycobacterium tuberculosis			['SRR1169214','SRR1165657','SRR1167374','SRR1169295']	['SRX470780','SRX468018']	PRJNA228092					MDR-TB																						99.37	4485839	102	tuberculosis	0.723
SAMN34030699	WGS	PAIRED	ILLUMINA	SRS17238827	SRP431112	Asia	VNM	Ho Chi Minh City		human	Homo sapiens	3	lineage4.1.2.1	lineage4.1.2.1		Mycobacterium tuberculosis	HARVARD SCHOOL OF PUBLIC HEALTH	2023-04-05	SRR24083673	SRX19884609	PRJNA950969					Sensitive																						99.43	1577334	54	tuberculosis	1.694
SAMN40031724	WGS	PAIRED	ILLUMINA	SRS20528209	SRP226525	Asia	IND	Madhya Pradesh - Bhairopur	2020	human	Homo sapiens	3	lineage2.2.1	lineage2.2.1		Mycobacterium tuberculosis	CHRISTIAN MEDICAL COLLAGE, VELLORE	2024-02-22	SRR28045633	SRX23696892	PRJNA575883		pulmonary			Sensitive																						99.51	1707230	55	tuberculosis	0.907
SAMEA7156413	WGS	PAIRED	['ILLUMINA','ILLUMINA']	ERS4916876		Asia	GEO						lineage2.2.1	lineage2.2.1		Mycobacterium tuberculosis			['ERR5863763','ERR5863764']	['ERX5509559','ERX5509558']	PRJEB39561					MDR-TB																						99.28	2710186	72	tuberculosis	1.939
SAMEA3457705	WGS	PAIRED	ILLUMINA	ERS2402316	ERP107973	Europe	NLD						lineage4.6.2.2	lineage4.6.2.2	L4.6.2.2	Mycobacterium tuberculosis	RIVM	2021-10-23	ERR2517638	ERX2536854	PRJEB26002					Sensitive					S		S					S	S	S							Walker_2022	99.63	1831803	39	tuberculosis	4.243
SAMEA1119877	WGS	PAIRED	ILLUMINA	ERS2399286	ERP107961	Europe	GBR	England					lineage4.5	lineage4.5	L4.5	Mycobacterium tuberculosis	PHE	2021-10-23	ERR2514696	ERX2533906	PRJEB25991					Sensitive					S		S					S	S								Walker_2022	99.54	1892603	64	tuberculosis	0.429
SAMEA3281379	WGS	PAIRED	ILLUMINA	ERS668908	ERP009710	South America	ARG		2009	human	Homo sapiens	3	lineage4.3.2	lineage4.3.2		Mycobacterium tuberculosis	NORWEGIAN INSTITUTE OF PUBLIC HEALTH	2015-05-02	ERR776460	ERX719339	PRJEB8689		sputum			MDR-TB																						99.54	1556922	33	tuberculosis	1.266
SAMN21617019	WGS	PAIRED	ILLUMINA	SRS10317484	SRP338617	North America	CAN	Ontario	2019	human	Homo sapiens	3	lineage2.2.1	lineage2.2.1		Mycobacterium tuberculosis	PUBLIC HEALTH ONTARIO	2021-09-24	SRR16058241	SRX12345105	PRJNA766079					Sensitive					S		S					S	S								CRyPTIC_WHO2021_PMC7612554	99.56	1499292	93	tuberculosis	2.036
SAMN02231105	WGS	PAIRED	['ILLUMINA','ILLUMINA','ILLUMINA','ILLUMINA']	SRS485053		Africa	MLI	Point G Hospital		human	Homo sapiens	3	lineage4.1.3	lineage4.1.3	L4.1.3	Mycobacterium tuberculosis			['SRR998666','SRR998665','SRR998667','SRR998664']	['SRX356907','SRX356908','SRX356906']	PRJNA211636		As reported: bodily fluid			Sensitive																						99.38	4844337	111	tuberculosis	1.464
SAMEA10030240	WGS	PAIRED	ILLUMINA	ERS7708447	ERP132622	Europe	MDA						lineage2.2.1	lineage2.2.1	L2.2.1	Mycobacterium tuberculosis	FZB	2022-05-09	ERR7911054	ERX7478451	PRJEB48275					MDR-TB	S	S					R	S	S				R					S			Finci_2022	99.54	1588851	54	tuberculosis	2.729
SAMEA7561696	WGS	PAIRED	ILLUMINA	ERS5318331	ERP124983								lineage5.1.3	lineage5.1.3		Mycobacterium tuberculosis	SAN RAFFAELE SCIENTIFIC INSTITUTE	2021-11-11	ERR4829258	ERX4699242	PRJEB41242					HR-TB																						99.33	1977891	66	tuberculosis	2.204
SAMEA4695180	WGS	PAIRED	ILLUMINA	ERS2515357	ERP109031	Europe	UKR		2015				lineage2.2.1	lineage2.2.1		Mycobacterium tuberculosis complex sp.	FZB	2018-08-31	ERR2600607	ERX2616915	PRJEB26996					Sensitive																						99.18	1642129	55	tuberculosis	1.748
SAMN06252234	WGS	PAIRED	ILLUMINA	SRS1947906	SRP098533	Oceania	NZL	HAWARDEN	2008	bovine	Bos taurus	2	La1.8.1	La1.8.1	La1	Mycobacterium bovis	UNIVERSITY OF GLASGOW	2017-01-30	SRR5216832	SRX2527042	PRJNA363037					Other																						99.57	681685	47	tuberculosis	4.021
SAMN17301456	WGS	PAIRED	ILLUMINA	SRS8020956	SRP301501	Asia	CHN	Sichuan		human	Homo sapiens	3	lineage2.2.1	lineage2.2.1		Mycobacterium tuberculosis	SCHOOL OF PUBLIC HEALTH, FUDAN UNIVERSITY	2021-01-13	SRR13423636	SRX9838661	PRJNA691674		sputum			Sensitive																						99.42	1860476	55	tuberculosis	1.252
SAMN06920096	WGS	PAIRED	ILLUMINA	SRS2182697	SRP106764	Oceania	PNG	Daru	2014	human	Homo sapiens	3	lineage2.2.1.1	lineage2.2.1.1	L2	Mycobacterium tuberculosis	THE UNIVERSITY OF QUEENSLAND	2017-05-11	SRR5533176	SRX2802404	PRJNA385247		sputum			MDR-TB																						99.55	783711	41	tuberculosis	3.224
SAMN13813881	WGS	PAIRED	ILLUMINA	SRS5977636	SRP241186	Africa	ZAF		2019	human	Homo sapiens	3	lineage2.2.2	lineage2.2.2	L2	Mycobacterium tuberculosis	UCT	2020-01-10	SRR10869249	SRX7539060	PRJNA600338		sputum			Pre-XDR-TB																						99.51	1690959	39	tuberculosis	2.915
SAMEA7561621	WGS	PAIRED	ILLUMINA	ERS5318256	ERP124983	Europe	ITA						lineage3.1.2	lineage3.1.2		Mycobacterium tuberculosis	SAN RAFFAELE SCIENTIFIC INSTITUTE	2021-11-11	ERR4829183	ERX4699167	PRJEB41242					MDR-TB	S				I	S	R	S	S				R		S	S	S	S	S	R	['CRyPTIC_reuse_table','Walker_2022']	98.71	1690780	55	tuberculosis	2.085
SAMN33756538	WGS	PAIRED	ILLUMINA	SRS17044693	SRP427259	Asia	GEO	Tbilisi	2021	human	Homo sapiens	3	lineage4.4.1.1	lineage4.4.1.1		Mycobacterium tuberculosis	NIH / NIAID	2023-03-17	SRR23861759	SRX19674440	PRJNA944654		sputum			Sensitive																						99.64	1719510	56	tuberculosis	1.017
SAMN41146629	WGS	PAIRED	ILLUMINA	SRS21174121	SRP338930	North America	USA	New York state	2022	human	Homo sapiens	3	lineage4.1.2.1	lineage4.1.2.1		Mycobacterium tuberculosis	WADSWORTH CENTER	2024-05-01	SRR28858662	SRX24418654	PRJNA766641					Sensitive																						99.62	1450906	48	tuberculosis	1.753
SAMN17709360	WGS	PAIRED	ILLUMINA	SRS8157203	SRP303985	Europe	PRT	Porto		human	Homo sapiens	3	lineage4.3.4.2	lineage4.3.4.2		Mycobacterium tuberculosis	LIFE AND HEALTH SCIENCES RESEARCH INSTITUTE (ICVS)	2021-01-31	SRR13591384	SRX9986017	PRJNA698233		sputum			Sensitive																						99.71	1674344	37	tuberculosis	2.536
SAMEA10030594	WGS	PAIRED	ILLUMINA	ERS7708801	ERP132622	Africa	ZAF						lineage2.2.1	lineage2.2.1	L2.2.1	Mycobacterium tuberculosis	FZB	2022-03-16	ERR7911700	ERX7479097	PRJEB48275					Pre-XDR-TB	R				R		R	R	S				R								Finci_2022	99.53	1677703	57	tuberculosis	1.717
SAMN30158227	WGS	PAIRED	ILLUMINA	SRS14572863	SRP390552	Asia	CHN	Guangdong	2018	human	Homo sapiens	3	lineage4.5	lineage4.5		Mycobacterium tuberculosis	CENTRE FOR TUBERCULOSIS CONTROL OF GUANGDONG PROVINCE	2022-08-08	SRR20969621	SRX16987099	PRJNA866200		sputum			Sensitive																						99.57	1891287	64	tuberculosis	0.209
SAMN19113394	WGS	PAIRED	ILLUMINA	SRS8960779	SRP319622	Oceania	AUS	Northern Territory	2013	human	Homo sapiens	3	lineage4.5	lineage4.5		Mycobacterium tuberculosis	MDUPHL	2021-05-15	SRR14520134	SRX10865438	PRJNA729189					Sensitive																						99.52	1660736	57	tuberculosis	2.33
SAMEA7157571	WGS	PAIRED	ILLUMINA	ERS4918033	ERP123095	Asia	GEO						lineage2.2.1	lineage2.2.1		Mycobacterium tuberculosis	SWISS TROPICAL AND PUBLIC HEALTH INSTITUTE	2021-05-15	ERR5865953	ERX5511748	PRJEB39561					MDR-TB																						94.08	1041209	23	tuberculosis	4.906
SAMD00603673	WGS	PAIRED	ILLUMINA	DRS329732	DRP010549	Asia	JPN	Hyogo, Kobe	2018	human	Homo sapiens	3	lineage2.2.1	lineage2.2.1		Mycobacterium tuberculosis	KIH	2023-09-20	DRR473840	DRX458069	PRJDB15809					Other																						99.47	1388817	48	tuberculosis	2.023
SAMEA3671382	WGS	PAIRED	ILLUMINA	ERS978531	ERP012852	North America	USA						lineage4.3.3	lineage4.3.3	L4.3.3	Mycobacterium tuberculosis	UNIVERSITY OF BASEL	2016-09-29	ERR1193720	ERX1267033	PRJEB11460					Sensitive																						99.75	1567908	80	tuberculosis	2.733
SAMN19657451	WGS	PAIRED	ILLUMINA	SRS9179345	SRP323639	Europe	MDA		2019	human	Homo sapiens	3	lineage4.2.1.1	lineage4.2.1.1		Mycobacterium tuberculosis	SIMON FRASER UNIVERSITY	2021-06-11	SRR14781912	SRX11115357	PRJNA736718					Other																						99.33	1423077	48	tuberculosis	0.777
SAMN07213050	WGS	PAIRED	ILLUMINA	SRS2282649	SRP109135	North America	CAN	Alberta	1995	human	Homo sapiens	3	lineage4.4.1.1	lineage4.4.1.1	L4.4.1.1	Mycobacterium tuberculosis	UNIVERSITY OF WISCONSIN-MADISON	2017-06-14	SRR5681128	SRX2916513	PRJNA390065					Sensitive																						99.5	1461077	55	tuberculosis	0.956
SAMN08612843	WGS	PAIRED	ILLUMINA	SRS3001396	SRP128089					human	Homo sapiens	3	lineage4.3.3	lineage4.3.3		Mycobacterium tuberculosis	SAN RAFFAELE	2018-02-27	SRR6785542	SRX3744990	PRJNA428596					MDR-TB																						99.77	1385091	48	tuberculosis	3.083
SAMN27520038	WGS	PAIRED	ILLUMINA	SRS12572207	SRP369525	Asia	GEO	Tbilisi	2019	human	Homo sapiens	3	lineage4.1.2.1	lineage4.1.2.1		Mycobacterium tuberculosis	NIH / NIAID	2022-04-11	SRR18715459	SRX14815669	PRJNA825524		sputum			Sensitive																						99.49	1476644	45	tuberculosis	2.4
SAMN31030205	WGS	PAIRED	ILLUMINA	SRS15257841	SRP399923	Oceania	AUS	Victoria	2018	human	Homo sapiens	3	lineage1.2.1.2.1	lineage1.2.1.2.1		Mycobacterium tuberculosis	MDUPHL	2022-09-27	SRR21732439	SRX17728377	PRJNA857537					Sensitive																						99.43	1698159	59	tuberculosis	2.332
SAMN41390040	WGS	PAIRED	ILLUMINA	SRS21288325	SRP507535					human	Homo sapiens	3	lineage4.3.3	lineage4.3.3		Mycobacterium tuberculosis	FIND, THE FOUNDATION FOR INNOVATIVE NEW DIAGNOSTICS	2024-05-14	SRR29017326	SRX24543800	PRJNA1109295					MDR-TB																						99.65	1153402	39	tuberculosis	1.376
SAMN40031901	WGS	PAIRED	ILLUMINA	SRS20527410	SRP226525	Asia	IND	Madhya Pradesh - Bhairopur	2021	human	Homo sapiens	3	lineage1.2.2.2	lineage1.2.2.2		Mycobacterium tuberculosis	CHRISTIAN MEDICAL COLLAGE, VELLORE	2024-02-22	SRR28045715	SRX23697484	PRJNA575883		pulmonary			Sensitive																						81.77	1274614	36	tuberculosis	1.113
SAMN26037989	WGS	PAIRED	ILLUMINA	SRS12173882	SRP076676	Europe	GBR	Birmingham	2012	human	Homo sapiens	3	lineage4.5	lineage4.5		Mycobacterium tuberculosis	MODMEDMICOXFORD	2022-03-03	SRR18213824	SRX14360360	PRJNA302362					Sensitive																						99.49	1748596	39	tuberculosis	1.621
SAMN34485441	WGS	PAIRED	ILLUMINA	SRS17482647	SRP435355	Asia	IND		2021	water buffalo	Bubalus bubalis	3	La3	La3	La3	Mycobacterium orygis	LALA LAJPAT RAI UNIVERSITY OF VETERINARY AND ANIMAL SCIENCES	2023-05-01	SRR24372788	SRX20161161	PRJNA964597		As reported: Samples were taken from necropsied buffalo, Physical			Other																						99.29	1113593	56	tuberculosis	5.448
SAMEA5569504	WGS	PAIRED	ILLUMINA	ERS3371526	ERP114885	South America	PER						lineage4.3.4.1	lineage4.3.4.1		Mycobacterium tuberculosis	UNIVERSIDAD PERUANA CAYETANO HEREDIA, PERU	2021-10-10	ERR3287311	ERX3313820	PRJEB32234					MDR-TB	S				R	S	R	S	S				R		S	S	S	S	S	R	['CRyPTIC_reuse_table','Walker_2022']	99.58	1801791	62	tuberculosis	1.183
SAMN30157879	WGS	PAIRED	ILLUMINA	SRS14573429	SRP390552	Asia	CHN	Guangdong	2017	human	Homo sapiens	3	lineage2.2.1	lineage2.2.1		Mycobacterium tuberculosis	CENTRE FOR TUBERCULOSIS CONTROL OF GUANGDONG PROVINCE	2022-08-08	SRR20970066	SRX16987665	PRJNA866200		sputum			Sensitive																						99.57	1866349	64	tuberculosis	1.28
SAMN07331231	WGS	PAIRED	ILLUMINA	SRS2347063	SRP111530	Oceania	AUS		2012	human	Homo sapiens	3	lineage2.2.1	lineage2.2.1	L2.2.1	Mycobacterium tuberculosis	ICPMR	2017-07-11	SRR5817464	SRX2995773	PRJNA393378		As reported: Bronchial Alveolar Lavage			MDR-TB	R	S			R		R					R	R	R							CRyPTIC_WHO2021_PMC7612554	97.69	1346633	40	tuberculosis	2.824
SAMEA7563807	WGS	PAIRED	ILLUMINA	ERS5320439	ERP125016	Europe	DEU						lineage3	lineage3		Mycobacterium tuberculosis	IML GAUTING	2021-11-11	ERR4831366	ERX4701350	PRJEB41275					Sensitive	S				S	S	S	S	S				S		S	S	S	S	S	S	['Walker_2022','CRyPTIC_reuse_table']	99.35	1719897	58	tuberculosis	1.441
SAMN21983453	WGS	PAIRED	ILLUMINA	SRS10407812	SRP339714					human	Homo sapiens	3	lineage2.2.1	lineage2.2.1		Mycobacterium tuberculosis	TGEN NORTH	2021-10-01	SRR16156698	SRX12441660	PRJNA767684					MDR-TB																						99.54	1496154	50	tuberculosis	3.248
SAMEA1465967	WGS	PAIRED	ILLUMINA	ERS078167	ERP001072	Africa	MWI	Karonga	2007	human	Homo sapiens	3	lineage1.2.2.1	lineage1.2.2.1	L1.3.1	Mycobacterium tuberculosis	SC	2014-09-26	ERR126607	ERX102756	PRJEB2794		sputum			Sensitive							S						S								Coll_2018	98.04	1773026	40	tuberculosis	0.744
SAMN09725656	WGS	PAIRED	ILLUMINA	SRS3606630	SRP155672	Oceania	NZL	Pukekohe	2013	bovine	Bos taurus	2	La1.8.1	La1.8.1	La1	Mycobacterium bovis	AGRESEARCH	2018-07-29	SRR7617803	SRX4482281	PRJNA479921					Other																						99.46	1325920	78	tuberculosis	4.704
SAMN26814584	WGS	PAIRED	ILLUMINA	SRS12323947	SRP364942	Europe	ESP		2011	domestic cattle	Bos taurus	3	La1.7.1	La1.7.1	La1	Mycobacterium bovis	VISAVET HEALTH SURVEILLANCE CENTRE	2022-03-21	SRR18391661	SRX14525741	PRJNA804719		lymph node			Other																						97.77	1079573	59	tuberculosis	4.906
SAMD00603725	WGS	PAIRED	ILLUMINA	DRS329784	DRP010549	Asia	JPN	Hyogo, Kobe	2018	human	Homo sapiens	3	lineage2.2.1	lineage2.2.1		Mycobacterium tuberculosis	KIH	2023-09-20	DRR473892	DRX458121	PRJDB15809					Sensitive																						99.53	1464647	50	tuberculosis	2.263
SAMN03300855	WGS	PAIRED	ILLUMINA	SRS838239	SRP053287	North America	USA	MI	1998	deer		2	La1.8.1	La1.8.1	La1	Mycobacterium bovis	USDA-NVSL-DBL	2015-02-23	SRR1792497	SRX868159	PRJNA251692					Other																						99.37	808227	36	tuberculosis	10.734
SAMN08215087	WGS	PAIRED	ILLUMINA	SRS2774403	SRP119652	North America	CAN	British Columbia	2008	human	Homo sapiens	3	lineage4.1.2.1	lineage4.1.2.1	L4	Mycobacterium tuberculosis	BC CENTRE FOR DISEASE CONTROL PUBLIC HEALTH LABORATORY	2017-12-22	SRR6397635	SRX3490523	PRJNA413593					Sensitive					S		S						S	S							CRyPTIC_WHO2021_PMC7612554	99.43	1794411	49	tuberculosis	0.555
SAMEA104172462	WGS	PAIRED	ILLUMINA	ERS1831480	ERP024102	Europe	SRB						lineage4.2.2.1	lineage4.2.2.1	L2.2.1	Mycobacterium tuberculosis	FZB	2017-09-18	ERR2041763	ERX2100820	PRJEB21809					MDR-TB		S			R		R					R	R	R							CRyPTIC_WHO2021_PMC7612554	99.21	1538026	52	tuberculosis	2.982
SAMEA7552297	WGS	PAIRED	ILLUMINA	ERS5308944	ERP124941	Europe	GBR						lineage3	lineage3		Mycobacterium tuberculosis	PUBLIC HEALTH ENGLAND	2021-11-10	ERR4818932	ERX4688774	PRJEB41201					Other					S		S						S								Walker_2022	99.53	1825227	41	tuberculosis	1.764
SAMN32818854	WGS	PAIRED	ILLUMINA	SRS16523999	SRP418517	Europe	GBR		2014	bovine	Bos taurus	2	La1.8.1	La1.8.1	La1	Mycobacterium bovis	AGRIFOOD AND BIOSCIENCES INSTITUTE	2023-01-20	SRR23174561	SRX19124725	PRJNA925930					Other																						99.38	1847072	42	tuberculosis	2.569
SAMEA3715626	WGS	PAIRED	['ILLUMINA','ILLUMINA']	ERS1022775		Europe	CHE						lineage4.1.2.1	lineage4.1.2.1	L4.1.2.1	Mycobacterium tuberculosis			['ERR1367636','ERR1465820']	['ERX1438762','ERX1536297']	['PRJEB11460','PRJEB12179']					Sensitive																						98.97	1477339	33	tuberculosis	3.29
SAMN02414980	WGS	PAIRED	['ILLUMINA','ILLUMINA','ILLUMINA','ILLUMINA']	SRS553779		Europe	SWE			human	Homo sapiens	3	lineage2.2.1	lineage2.2.1	L2.2.1	Mycobacterium tuberculosis			['SRR1162843','SRR1165480','SRR1163032','SRR1165595']	['SRX467897','SRX465939']	PRJNA229345		abscess			MDR-TB	S	S				S	R	S	S			R	R					S	S		CRyPTIC_WHO2021_PMC7612554	99.43	6684894	150	tuberculosis	0.898
SAMEA112803575	WGS	PAIRED	['ILLUMINA','ILLUMINA']	ERS14811121									lineage4.3.3	lineage4.3.3		Mycobacterium tuberculosis			['ERR11043889','ERR11043888']	['ERX10490680','ERX10490679']	PRJEB9680					MDR-TB																						99.73	2836016	96	tuberculosis	1.147
SAMEA114493563	WGS	PAIRED	ILLUMINA	ERS16475221	ERP010814	South America	PER		2018				lineage4.3.3	lineage4.3.3		Mycobacterium tuberculosis	FZB	2023-10-30	ERR12117946	ERX11495133	PRJEB9680					MDR-TB																						99.7	1684332	57	tuberculosis	1.441
SAMN18647916	WGS	PAIRED	ILLUMINA	SRS8656527	SRP289688	South America	BRA	Mato Grosso do Sul, Campo Grande	2016	human	Homo sapiens	3	lineage4.3			Mycobacterium tuberculosis	STANFORD UNIVERSITY	2021-04-07	SRR14165093	SRX10533254	PRJNA671770		sputum			Sensitive																						99.68	1553361	51	tuberculosis	1.153
SAMEA4846541	WGS	PAIRED	ILLUMINA	ERS2666396	ERP021867	Europe	GBR						La1.8.1	La1.8.1	La1	Mycobacterium bovis	WELLCOME SANGER INSTITUTE	2019-08-07	ERR3468502	ERX3490165	PRJEB19799					Other																						96.57	831658	28	tuberculosis	2.666
SAMEA7526420	WGS	PAIRED	ILLUMINA	ERS5282893	ERP124850	Asia	IND	Mumbai					lineage1.1.2	lineage1.1.2		Mycobacterium tuberculosis	FOUNDATION FOR MEDICAL RESEARCH INDIA	2021-11-09	ERR4797867	ERX4667285	PRJEB41116					Sensitive	S	S				S		S	S							S		S	S		Walker_2022	99.27	1786318	58	tuberculosis	1.104
SAMN35982017	WGS	PAIRED	ILLUMINA	SRS18231152	SRP448193				2018	human	Homo sapiens	3	lineage2.2.1	lineage2.2.1		Mycobacterium tuberculosis	CHINESE CENTER FOR DISEASE CONTROL AND PREVENTION	2023-07-09	SRR25207057	SRX20954176	PRJNA987438		sputum			MDR-TB																						99.52	1961962	67	tuberculosis	1.267
SAMN40273580	WGS	PAIRED	ILLUMINA	SRS20670664	SRP493618	Asia	GEO	Tbilisi	2022	human	Homo sapiens	3	lineage4.8	lineage4.8		Mycobacterium tuberculosis	NIH / NIAID	2024-03-06	SRR28239728	SRX23850593	PRJNA1074779		sputum			HR-TB																						99.5	1526828	52	tuberculosis	0.614
SAMN20693087	WGS	PAIRED	ILLUMINA	SRS10600984	SRP341700								lineage2.2.1	lineage2.2.1		Mycobacterium tuberculosis	HARVARD MEDICAL SCHOOL	2021-10-16	SRR16370458	SRX12647688	PRJNA771909					MDR-TB																						99.51	1611843	55	tuberculosis	2.85
SAMEA7528222	WGS	PAIRED	ILLUMINA	ERS5284692	ERP124850	Asia	IND	Mumbai					lineage2.2.1	lineage2.2.1		Mycobacterium tuberculosis	FOUNDATION FOR MEDICAL RESEARCH INDIA	2021-11-10	ERR4799637	ERX4669052	PRJEB41116					Pre-XDR-TB	S	S				S	R	S	R				R			S		R	S		Walker_2022	99.52	1535613	51	tuberculosis	0.904
SAMN40466235	WGS	PAIRED	ILLUMINA	SRS20757245	SRP495384	Africa	ZAF			human	Homo sapiens	3	lineage2.2.2	lineage2.2.2		Mycobacterium tuberculosis	FIND, THE FOUNDATION FOR INNOVATIVE NEW DIAGNOSTICS	2024-03-15	SRR28351597	SRX23956901	PRJNA1087582		sputum			MDR-TB																						99.8	1757915	54	tuberculosis	1.62
SAMN39652141	WGS	PAIRED	ILLUMINA	SRS20277322	SRP339780	Europe	RUS	Moscow	2018	human	Homo sapiens	3	lineage2.2.1	lineage2.2.1		Mycobacterium tuberculosis	ENGELHARDT INSTITUTE OF MOLECULAR BIOLOGY RAS	2024-01-29	SRR27757531	SRX23422528	PRJNA768108		sputum			XDR-TB																						99.6	1834239	60	tuberculosis	1.684
SAMEA8718717	WGS	PAIRED	ILLUMINA	ERS6403162	ERP128647	Africa	ZAF						lineage4.1.1.1	lineage4.1.1.1		Mycobacterium tuberculosis	CTB/NICD	2022-03-15	ERR8975590	ERX5543821	PRJEB44577					HR-TB	S				S	S	R	S	S				S		S	S	S	S	S	S	CRyPTIC_reuse_table	99.55	1799027	62	tuberculosis	1.353
SAMN41389317	WGS	PAIRED	ILLUMINA	SRS21288666	SRP507535	Asia	BGD		2009	human	Homo sapiens	3	lineage4.8	lineage4.8		Mycobacterium tuberculosis	FIND, THE FOUNDATION FOR INNOVATIVE NEW DIAGNOSTICS	2024-05-14	SRR29017580	SRX24544142	PRJNA1109295					MDR-TB																						99.69	1863576	64	tuberculosis	0.411
SAMEA104221071	WGS	PAIRED	ILLUMINA	ERS1880089	ERP024584								lineage4.1.2.1	lineage4.1.2.1	L4.1.2.1	Mycobacterium tuberculosis	INSTITUTO DE BIOMEDICINA DE VALENCIA	2019-04-01	ERR2099789	ERX2157094	PRJEB22237					MDR-TB																						99.53	1214252	61	tuberculosis	1.793
SAMEA9070439	WGS	PAIRED	ILLUMINA	ERS6798746	ERP129488	Africa	ZAF						lineage4.3.3	lineage4.3.3		Mycobacterium tuberculosis	Swiss-TPH	2021-06-29	ERR5987215	ERX5627647	PRJEB45389					MDR-TB	S					S												S			CRyPTIC_WHO2021_PMC7612554	99.85	706830	24	tuberculosis	9.748
SAMEA1119819	WGS	PAIRED	ILLUMINA	ERS2399228	ERP107961	Europe	GBR	England					lineage4.2.1	lineage4.2.1	L4.2.1	Mycobacterium tuberculosis	PHE	2021-10-23	ERR2514638	ERX2533848	PRJEB25991					Sensitive					S		S					S	S								Walker_2022	99.42	1994124	63	tuberculosis	2.446
SAMEA7545326	WGS	PAIRED	ILLUMINA	ERS5301983	ERP124939	South America	PER		2018				lineage2.2.1	lineage2.2.1		Mycobacterium tuberculosis	UNIVERSIDAD PERUANA CAYETANO HEREDIA	2021-11-10	ERR4811823	ERX4681813	PRJEB41199					Sensitive	S				S	S	S	S	S				S		S	R	S	S	S	S	['CRyPTIC_reuse_table','Walker_2022']	99.54	1695646	63	tuberculosis	9.819
SAMN21616630	WGS	PAIRED	ILLUMINA	SRS10317617	SRP338617	North America	CAN	Ontario	2019	human	Homo sapiens	3	lineage4.6.2.2	lineage4.6.2.2		Mycobacterium tuberculosis	PUBLIC HEALTH ONTARIO	2021-09-24	SRR16058625	SRX12345238	PRJNA766079					Sensitive					S		S					S	S								CRyPTIC_WHO2021_PMC7612554	99.72	839195	55	tuberculosis	3.286
SAMEA5228845	WGS	['PAIRED','SINGLE']	['ILLUMINA','OXFORD_NANOPORE']	ERS3036287									lineage1.2.1.2.1	lineage1.2.1.2.1		Mycobacterium tuberculosis			['ERR3078033','ERR3077902']	['ERX3138790','ERX3138921']	PRJEB30861					Sensitive																						99.32	1107720	36	tuberculosis	3.631
SAMN41191412	WGS	PAIRED	ILLUMINA	SRS21200826	SRP339780	Europe	RUS	Moscow	2017	human	Homo sapiens	3	lineage2.2.1	lineage2.2.1		Mycobacterium tuberculosis	ENGELHARDT INSTITUTE OF MOLECULAR BIOLOGY RAS	2024-05-03	SRR28888080	SRX24446728	PRJNA768108		sputum			Pre-XDR-TB																						99.55	1467498	83	tuberculosis	0.831
SAMN03648252	WGS	PAIRED	ILLUMINA	SRS991386	SRP061066	Europe	GBR						lineage4.8.2	lineage4.8.2	L4.8.2	Mycobacterium tuberculosis	UNIVERSITY OF OXFORD	2015-07-14	SRR2101005	SRX1095699	PRJNA282721					Sensitive					S		S					S	S								CRyPTIC_WHO2021_PMC7612554	99.6	1772542	39	tuberculosis	1.15
SAMN18647953	WGS	PAIRED	ILLUMINA	SRS8656602	SRP289688	South America	BRA	Mato Grosso do Sul, Campo Grande	2017	human	Homo sapiens	3	lineage4.4.1.1	lineage4.4.1.1	L4.4.1.1	Mycobacterium tuberculosis	STANFORD UNIVERSITY	2021-04-07	SRR14165018	SRX10533329	PRJNA671770		sputum			HR-TB																						99.71	1741030	56	tuberculosis	0.506
SAMEA5569902	WGS	PAIRED	ILLUMINA	ERS3371924	ERP114885	South America	PER						lineage4.1.1	lineage4.1.1		Mycobacterium tuberculosis	UNIVERSIDAD PERUANA CAYETANO HEREDIA, PERU	2021-11-03	ERR3287709	ERX3314218	PRJEB32234					MDR-TB	S				I	S	R	S	S				R		S	S	S	S	S	R	['Walker_2022','CRyPTIC_reuse_table']	99.53	1718396	58	tuberculosis	0.883
SAMEA7525005	WGS	PAIRED	ILLUMINA	ERS5281480	ERP124850	Asia	IND	Mumbai					lineage3	lineage3		Mycobacterium tuberculosis	FOUNDATION FOR MEDICAL RESEARCH INDIA	2021-11-09	ERR4796549	ERX4665963	PRJEB41116					HR-TB	S	S			I	S	R	S	S				S		S	S	S	S	S	S	['CRyPTIC_reuse_table','Walker_2022']	99.46	1629235	49	tuberculosis	0.712
SAMEA8719053	WGS	PAIRED	ILLUMINA	ERS6403498	ERP128647	Africa	ZAF						lineage4.3.2	lineage4.3.2		Mycobacterium tuberculosis	CTB/NICD	2022-03-15	ERR8975929	ERX5544157	PRJEB44577					Sensitive					S	S	S	S	S						S	S	S	S	S	S	CRyPTIC_reuse_table	99.76	1859960	67	tuberculosis	3.417
SAMN10592493	WGS	PAIRED	ILLUMINA	SRS4174475	SRP173574	Europe	RUS	Ekaterinburg	2017	human	Homo sapiens	3	lineage2.2.1	lineage2.2.1	L2.2.1	Mycobacterium tuberculosis	VAVILOV INSTITUTE OF GENERAL GENETICS RUSSIAN ACADEMY OF SCIENCES	2018-12-19	SRR8354585	SRX5165429	PRJNA509547		lung			MDR-TB																						99.46	855526	20	tuberculosis	2.559
SAMEA5163841	WGS	PAIRED	ILLUMINA	ERS2971564	ERP112727								lineage4	lineage4		Mycobacterium tuberculosis	WELLCOME SANGER INSTITUTE	2020-05-29	ERR4178215	ERX4141639	PRJEB30294					HR-TB																						99.76	1713476	59	tuberculosis	0.365
SAMN08708897	WGS	PAIRED	ILLUMINA	SRS3041286	SRP128089					human	Homo sapiens	3	lineage4.2.1.1	lineage4.2.1.1		Mycobacterium tuberculosis	SAN RAFFAELE	2018-03-14	SRR6832425	SRX3788617	PRJNA428596					Other																						99.29	2347306	51	tuberculosis	1.895
SAMN31672683	WGS	PAIRED	ILLUMINA	SRS15724310	SRP407089	Oceania	AUS	NSW	2017	human	Homo sapiens	3	lineage2.2.1	lineage2.2.1		Mycobacterium tuberculosis	INSTITUTE OF CLINICAL PATHOLOGY AND MEDICAL RESEARCH	2022-11-10	SRR22251700	SRX18228028	PRJNA899911					MDR-TB																						99.5	1805875	59	tuberculosis	1.817
SAMEA7156958	WGS	PAIRED	['ILLUMINA','ILLUMINA']	ERS4917420		Asia	GEO						lineage2.2.1	lineage2.2.1		Mycobacterium tuberculosis			['ERR5864820','ERR5864821']	['ERX5510615','ERX5510616']	PRJEB39561					Pre-XDR-TB																						99.51	3606462	80	tuberculosis	1.198
SAMN03648348	WGS	PAIRED	ILLUMINA	SRS990585	SRP061066	Europe	GBR						lineage4.8	lineage4.8	L4.8	Mycobacterium tuberculosis	UNIVERSITY OF OXFORD	2015-07-23	SRR2101101	SRX1095795	PRJNA282721					Sensitive					S		S					S	S								CRyPTIC_WHO2021_PMC7612554	99.6	1721793	39	tuberculosis	1.405
SAMEA2079033	WGS	PAIRED	['ILLUMINA','ILLUMINA']	ERS253597									lineage3	lineage3		Mycobacterium tuberculosis			['ERR351846','ERR386778']	['ERX324629','ERX359008']	PRJEB2221					Sensitive																						99.4	3673494	83	tuberculosis	0.39
SAMN21881851	WGS	PAIRED	ILLUMINA	SRS10355532	SRP338930	North America	USA	New York state	2018	human	Homo sapiens	3	lineage2.2.1	lineage2.2.1		Mycobacterium tuberculosis	WADSWORTH CENTER - NYS DOH	2021-09-28	SRR16099293	SRX12385370	PRJNA766641					Sensitive						S															CRyPTIC_WHO2021_PMC7612554	99.58	1201091	66	tuberculosis	3.459
SAMEA110241099	WGS	PAIRED	ILLUMINA	ERS12338721	ERP138888	Africa	NAM						lineage4.3.4.1	lineage4.3.4.1		Mycobacterium tuberculosis	FZB	2022-07-12	ERR9907797	ERX9450625	PRJEB54067					MDR-TB																						99.54	1587564	49	tuberculosis	1.51
SAMEA7561129	WGS	PAIRED	ILLUMINA	ERS5317765	ERP124982	Asia	VNM	Ho Chi Minh City					lineage1.1.1.1	lineage1.1.1.1		Mycobacterium tuberculosis	OUCRU-HCMC	2021-11-11	ERR4828692	ERX4698676	PRJEB41241					HR-TB	S				S	S	R	S	S				S		S	S	S	S	S	S	['CRyPTIC_reuse_table','Walker_2022']	99.46	1029631	34	tuberculosis	2.685
SAMEA7157744	WGS	PAIRED	['ILLUMINA','ILLUMINA','ILLUMINA']	ERS4918205		Asia	GEO						lineage2.2.1	lineage2.2.1		Mycobacterium tuberculosis			['ERR5866320','ERR5866321','ERR5866322']	['ERX5512117','ERX5512116','ERX5512115']	PRJEB39561					MDR-TB																						99.23	3714117	107	tuberculosis	1.051
SAMEA115163160	WGS	PAIRED	ILLUMINA	ERS17970957	ERP111748	Europe	PRT		2023				lineage4.1.2.1	lineage4.1.2.1		Mycobacterium tuberculosis	NATIONAL INSTITUTE OF HEALTH DR. RICARDO JORGE	2024-02-03	ERR12544076	ERX11918529	PRJEB29446					Sensitive																						99.01	1494944	49	tuberculosis	1.918
SAMEA7541527	WGS	PAIRED	ILLUMINA	ERS5297980	ERP124931	Africa	ZAF						lineage1.2.2.2	lineage1.2.2.2		Mycobacterium tuberculosis	CTB/NICD	2021-11-11	ERR4808990	ERX4678530	PRJEB41191					MDR-TB	S				R	R	R	S	S				R			S	S	S	S	R	['CRyPTIC_reuse_table','Walker_2022']	99.4	1559494	54	tuberculosis	1.932
SAMN08708395	WGS	PAIRED	ILLUMINA	SRS3040482	SRP128089	Europe	UKR			human	Homo sapiens	3	lineage4.2.1	lineage4.2.1		Mycobacterium tuberculosis	SAN RAFFAELE	2018-03-14	SRR6831981	SRX3787813	PRJNA428596					HR-TB	R	R			S		R	R	S			S	R	R				S			CRyPTIC_WHO2021_PMC7612554	99.31	2282832	49	tuberculosis	1.583
SAMEA5974919	WGS	PAIRED	ILLUMINA	ERS3777756	ERP117507	Asia	CHN		2018	human	Homo sapiens	3	lineage2.2.1	lineage2.2.1	L2	Mycobacterium tuberculosis	FUDAN UNIVERSITY	2020-06-13	ERR3559171	ERX3558922	PRJEB34582		sputum			Sensitive																						99.44	1403939	43	tuberculosis	2.83
SAMN40465839	WGS	PAIRED	ILLUMINA	SRS20757014	SRP495384	Asia	IND			human	Homo sapiens	3	lineage2.2.1	lineage2.2.1		Mycobacterium tuberculosis	FIND, THE FOUNDATION FOR INNOVATIVE NEW DIAGNOSTICS	2024-03-15	SRR28351485	SRX23956669	PRJNA1087582		sputum			Pre-XDR-TB																						99.72	1735406	50	tuberculosis	1.638
SAMEA1119088	WGS	PAIRED	ILLUMINA	ERS2398497	ERP107961	Europe	GBR	England					lineage4.2.2	lineage4.2.2	L4.2.2	Mycobacterium tuberculosis	PHE	2022-07-17	ERR2513907	ERX2533117	PRJEB25991					Sensitive					S		S					S	S								Walker_2022	99.36	1662195	53	tuberculosis	2.681
SAMEA2297142	WGS	PAIRED	ILLUMINA	ERS389529	ERP004535	Europe	GBR	Oxfordshire					lineage4.3.3	lineage4.3.3	L4.3.3	Mycobacterium tuberculosis	UNIVERISTY OF OXFORD	2014-03-05	ERR400318	ERX366679	PRJEB5162					Sensitive																						99.85	1474293	47	tuberculosis	2.142
SAMEA10030572	WGS	PAIRED	ILLUMINA	ERS7708779	ERP132622	Africa	ZAF						lineage2.2.2	lineage2.2.2	L2.2.2	Mycobacterium tuberculosis	FZB	2022-07-28	ERR7911676	ERX7479073	PRJEB48275					Pre-XDR-TB	R				R		R	R	R				R					R			Finci_2022	99.5	1699987	57	tuberculosis	1.657
SAMN04385689	WGS	PAIRED	['ILLUMINA','ILLUMINA']	SRS1237730		Africa	TUN			human	Homo sapiens	3	lineage4.3.1	lineage4.3.1		Mycobacterium tuberculosis			['SRR3086376','SRR3085306']	SRX1516963	PRJNA306588					Sensitive																						98.01	1707155	37	tuberculosis	4.701
SAMN10663221	WGS	PAIRED	ILLUMINA	SRS4196972	SRP174923	Asia	IND		2017	human	Homo sapiens	3	lineage2.2.1	lineage2.2.1	L2.2.1	Mycobacterium tuberculosis	NATIONAL INSTITUTE FOR RESEARCH IN TUBERCULOSIS	2018-12-31	SRR8380952	SRX5190833	PRJNA512266		sputum			MDR-TB																						99.56	1054087	57	tuberculosis	2.103
SAMEA1403605	WGS	PAIRED	ILLUMINA	ERS096508	ERP000192	Europe	RUS	Samara	2009	human	Homo sapiens	3	lineage2.2.1	lineage2.2.1	L2.2.1	Mycobacterium tuberculosis	SC	2014-10-17	ERR144632	ERX120560	PRJEB2138					MDR-TB	R	S			R		R		S				R	R				S			CRyPTIC_WHO2021_PMC7612554	99.54	1810092	41	tuberculosis	1.017
SAMN07766484	WGS	PAIRED	ILLUMINA	SRS2576917	SRP119652	North America	CAN	British Columbia	2014	human	Homo sapiens	3	lineage1.2.1.2.1	lineage1.2.1.2.1	L1	Mycobacterium tuberculosis	BC CENTRE FOR DISEASE CONTROL PUBLIC HEALTH LABORATORY	2017-10-10	SRR6152703	SRX3264697	PRJNA413593					Sensitive					S		S						S	S							CRyPTIC_WHO2021_PMC7612554	99.27	1812328	47	tuberculosis	0.694
G3278						Europe	ESP	province of Valencia	2019				lineage4.8	lineage4.8		Mycobacterium tuberculosis								No		Sensitive	S					S																99.68	10038628	319	tuberculosis	0.623
SAMEA1118817	WGS	PAIRED	ILLUMINA	ERS2398226	ERP107961	Europe	GBR	England					lineage4.1.1.2	lineage4.1.1.2	L4.1.1.2	Mycobacterium tuberculosis	PHE	2022-07-23	ERR2513636	ERX2532846	PRJEB25991					Sensitive					S		S					S	S								Walker_2022	99.12	1587664	38	tuberculosis	1.643
SAMEA7527911	WGS	PAIRED	ILLUMINA	ERS5284382	ERP124850	Asia	IND	Mumbai					lineage3	lineage3		Mycobacterium tuberculosis	FOUNDATION FOR MEDICAL RESEARCH INDIA	2021-11-10	ERR4799325	ERX4668742	PRJEB41116					Sensitive																						99.43	1673048	52	tuberculosis	0.335
SAMN31672960	WGS	PAIRED	ILLUMINA	SRS15724679	SRP407089	Oceania	AUS	NSW	2017	human	Homo sapiens	3	lineage4.1.1.3	lineage4.1.1.3		Mycobacterium tuberculosis	INSTITUTE OF CLINICAL PATHOLOGY AND MEDICAL RESEARCH	2022-11-10	SRR22251932	SRX18228397	PRJNA899911					Sensitive																						99.53	1811113	60	tuberculosis	1.744
SAMEA112800391	WGS	PAIRED	ILLUMINA	ERS14807937	ERP010814								lineage4.3.2	lineage4.3.2		Mycobacterium tuberculosis	FZB	2023-07-20	ERR11050356	ERX10497147	PRJEB9680					Sensitive																						99.46	1427971	45	tuberculosis	2.869
SAMD00603958	WGS	PAIRED	ILLUMINA	DRS330017	DRP010549	Asia	JPN	Hyogo, Kobe	2016	human	Homo sapiens	3	lineage2.2.1	lineage2.2.1		Mycobacterium tuberculosis	KIH	2023-09-20	DRR474125	DRX458354	PRJDB15809					Sensitive																						99.52	1212538	73	tuberculosis	1.566
SAMN30158079	WGS	PAIRED	ILLUMINA	SRS14572938	SRP390552	Asia	CHN	Guangdong	2017	human	Homo sapiens	3	lineage2.2.1	lineage2.2.1		Mycobacterium tuberculosis	CENTRE FOR TUBERCULOSIS CONTROL OF GUANGDONG PROVINCE	2022-08-08	SRR20969546	SRX16987174	PRJNA866200		sputum			MDR-TB																						99.56	1876046	64	tuberculosis	1.19
SAMEA1119128	WGS	PAIRED	ILLUMINA	ERS2398537	ERP107961	Europe	GBR	England					lineage4.1.1.1	lineage4.1.1.1	L4.1.1.1	Mycobacterium tuberculosis	PHE	2021-10-23	ERR2513947	ERX2533157	PRJEB25991					Sensitive					S		S					S	S								Walker_2022	99.46	1850681	63	tuberculosis	1.669
SAMN40031914	WGS	PAIRED	ILLUMINA	SRS20527425	SRP226525	Asia	IND	Madhya Pradesh - Bhairopur	2021	human	Homo sapiens	3	lineage3.1.2	lineage3.1.2		Mycobacterium tuberculosis	CHRISTIAN MEDICAL COLLAGE, VELLORE	2024-02-22	SRR28046363	SRX23697498	PRJNA575883					HR-TB																						93.16	1564310	49	tuberculosis	0.316
SAMN08629485	WGS	PAIRED	ILLUMINA	SRS3012151	SRP128089	Asia	BGD			human	Homo sapiens	3	lineage1.2.2.2	lineage1.2.2.2	L1.2.2	Mycobacterium tuberculosis	SAN RAFFAELE	2018-03-02	SRR6797834	SRX3756459	PRJNA428596					Sensitive					R		R	S	S				R	R				S			CRyPTIC_WHO2021_PMC7612554	99.32	1235446	26	tuberculosis	6.072
SAMN13568725	WGS	PAIRED	ILLUMINA	SRS5925392	SRP239172	South America	PER	Lima	2016	human	Homo sapiens	3	lineage4.1.2.1	lineage4.1.2.1	L4	Mycobacterium tuberculosis	RADBOUDUMC	2019-12-31	SRR10808890	SRX7482515	PRJNA595834		sputum			HR-TB																						99.5	1722062	65	tuberculosis	7.517
SAMN15773008	WGS	PAIRED	ILLUMINA	SRS7172782	SRP276868	Asia	CHN	Tibet	2010	human	Homo sapiens	3	lineage2.2.1	lineage2.2.1		Mycobacterium tuberculosis	FUDAN UNIVERSITY	2020-08-10	SRR12420493	SRX8916210	PRJNA656167		sputum			Sensitive																						98.92	1643898	43	tuberculosis	1.592
SAMN30380813	WGS	PAIRED	ILLUMINA	SRS14814145	SRP394383	South America	PRY	Asuncion	2018	human	Homo sapiens	3	lineage4.3.3			Mycobacterium tuberculosis	STANFORD UNIVERSITY	2022-08-26	SRR21240078	SRX17249163	PRJNA870648		sputum			Sensitive																						99.79	1718666	59	tuberculosis	3.381
SAMEA1118393	WGS	PAIRED	ILLUMINA	ERS2397802	ERP107961	Europe	GBR	England					lineage3	lineage3	L3	Mycobacterium tuberculosis	PHE	2022-07-17	ERR2513212	ERX2532422	PRJEB25991					Sensitive					S		S					S	S								Walker_2022	99.4	1881009	61	tuberculosis	1.069
SAMEA968100	WGS	PAIRED	ILLUMINA	ERS016339	ERP000111	Europe	NLD	Amsterdam		human	Homo sapiens	3	lineage4.2.2.1	lineage4.2.2.1	L2.2.1	Mycobacterium tuberculosis	SC	2012-07-28	ERR028616	ERX1996943	PRJEB2057					Sensitive																						99.29	1326411	23	tuberculosis	7.81
SAMN06210005	WGS	PAIRED	ILLUMINA	SRS1903544	SRP075210	Europe	MDA		2012	human	Homo sapiens	3	lineage4.3.3	lineage4.3.3		Mycobacterium tuberculosis	BI	2017-01-07	SRR5153822	SRX2471959	PRJNA318002		sputum			Sensitive																						99.67	1691306	36	tuberculosis	1.953
SAMEA104600283	WGS	PAIRED	ILLUMINA	ERS2211565	ERP105903								lineage2.2.1	lineage2.2.1		Mycobacterium tuberculosis complex sp.	FZB	2022-07-14	ERR2307494	ERX2358786	PRJEB24099					MDR-TB																						99.59	1613870	56	tuberculosis	3.16
SAMN40273356	WGS	PAIRED	ILLUMINA	SRS20671440	SRP493618	Asia	GEO	Tbilisi	2020	human	Homo sapiens	3	lineage2.2.1	lineage2.2.1		Mycobacterium tuberculosis	NIH / NIAID	2024-03-06	SRR28239950	SRX23851367	PRJNA1074779		sputum			Sensitive																						99.45	1101855	36	tuberculosis	2.963
SAMN19657156	WGS	PAIRED	ILLUMINA	SRS9179131	SRP323639	Europe	MDA		2018	human	Homo sapiens	3	lineage4.2.1.1			Mycobacterium tuberculosis	SIMON FRASER UNIVERSITY	2021-06-11	SRR14782130	SRX11115139	PRJNA736718					Sensitive																						99.48	2099696	72	tuberculosis	1.719
SAMN27391442	WGS	PAIRED	ILLUMINA	SRS12528024	SRP367912	North America	MEX	Nuevo Leon	1998	human	Homo sapiens	3	lineage4.1.1	lineage4.1.1		Mycobacterium tuberculosis	TECNOLOGICO DE MONTERREY	2022-04-06	SRR18665482	SRX14767791	PRJNA824124		sputum			Sensitive																						99.35	1748269	58	tuberculosis	1.886
