## Supplemental Table 12 for "UShER-TB: Scalable, Comprehensive, Accessible Phylogenomic Analysis of *Mycobacterium tuberculosis*" (part 31 of 38)

sample_index	assay_type	librarylayout	platform	SRS_id	sra_study	continent	country	region	date_collected	host_commonname	host_scienname	host_confidence	tbprof_sublin_raw	tbprofiler_lineage_usher	lineage	organism	center_name	date_sequenced	run_index	SRX_id	BioProject	host_disease	isolation_source	coinfection	strain	tbprof_drtype	pheno_AMIKACIN	pheno_CAPREOMYCIN	pheno_CIPROFLOXACIN	pheno_CYCLOSERINE	pheno_ETHAMBUTOL	pheno_ETHIONAMIDE	pheno_ISONIAZID	pheno_KANAMYCIN	pheno_MOXIFLOXACIN	pheno_OFLOXACIN	pheno_PAS	pheno_PYRAZINAMIDE	pheno_RIFAMPICIN	pheno_STREPTOMYCIN	pheno_BEDAQUILINE	pheno_CLOFAZIMINE	pheno_DELAMANID	pheno_LEVOFLOXACIN	pheno_LINEZOLID	pheno_RIFABUTIN	pheno_source	tbprof_pct_reads_mapped	tbprof_num_reads_mapped	tbprof_median_coverage	clade	percent_below_10x_coverage
SAMEA1118475	WGS	PAIRED	ILLUMINA	ERS2397884	ERP107961	Europe	GBR	England					lineage4.8	lineage4.8	L4.8	Mycobacterium tuberculosis	PHE	2021-10-23	ERR2513294	ERX2532504	PRJEB25991					Sensitive					S		S					S	S								Walker_2022	99.62	1869202	64	tuberculosis	0.706
SAMN39287218	WGS	PAIRED	ILLUMINA	SRS20075722	SRP399923	Oceania	AUS	Victoria	2022	human	Homo sapiens	3	lineage3	lineage3		Mycobacterium tuberculosis	MDUPHL	2024-01-07	SRR27450509	SRX23122168	PRJNA857537					Sensitive																						99.6	1441864	50	tuberculosis	2.84
SAMN07373400	WGS	PAIRED	ILLUMINA	SRS2532498	SRP118711	North America	CAN	Nunavut					lineage4.8	lineage4.8	L4.8	Mycobacterium tuberculosis	NML	2017-09-22	SRR6061426	SRX3206702	PRJNA388806					Sensitive																						99.75	723142	47	tuberculosis	2.173
SAMEA1569346	WGS	PAIRED	ILLUMINA	ERS153988	ERP001072	Africa	MWI	Karonga	2009	human	Homo sapiens	3	lineage1.1.3.2	lineage1.1.3.2	L1.1.3.2	Mycobacterium tuberculosis	SC	2012-12-22	ERR212137	ERX186802	PRJEB2794		sputum			Sensitive							S						S								Coll_2018	99.28	1648255	37	tuberculosis	1.046
SAMN20512778	WGS	PAIRED	ILLUMINA	SRS9656129	SRP330727	Asia	CHN	Zheijiang	2003	human	Homo sapiens	3	lineage2.2.1	lineage2.2.1		Mycobacterium tuberculosis	SCHOOL OF PUBLIC HEALTH, FUDAN UNIVERSITY	2021-08-01	SRR15316147	SRX11620865	PRJNA751240		sputum			Sensitive																						99.34	1884068	60	tuberculosis	1.144
SAMN41154489	WGS	PAIRED	ILLUMINA	SRS21182758	SRP399923	Oceania	AUS	Victoria	2022	human	Homo sapiens	3	lineage2.2.1	lineage2.2.1		Mycobacterium tuberculosis	MDUPHL	2024-05-01	SRR28868863	SRX24428188	PRJNA857537					Sensitive																						99.57	1362809	47	tuberculosis	3.442
SAMEA8742158	WGS	PAIRED	ILLUMINA	ERS6421740	ERP135632	Africa	ZAF						lineage4.1.1.3	lineage4.1.1.3		Mycobacterium tuberculosis	UNIVERSITY OF CAPE TOWN	2022-03-15	ERR8699841	ERX8357140	PRJEB51043					Sensitive	S				S	I	S	R	S				S		S	S	S	S	S	S	CRyPTIC_reuse_table	99.49	1832893	63	tuberculosis	1.263
SAMN02403551	WGS	PAIRED	['ILLUMINA','ILLUMINA','ILLUMINA','ILLUMINA']	SRS555553		Africa	ZAF			human	Homo sapiens	3	lineage4.4.1.1.1	lineage4.4.1.1.1	L4.4.1.1	Mycobacterium tuberculosis			['SRR1169312','SRR1169245','SRR1165676','SRR1165706']	['SRX468039','SRX470807']	PRJNA228104					MDR-TB																						99.55	4549089	101	tuberculosis	0.71
SAMEA7541864	WGS	PAIRED	ILLUMINA	ERS5298316	ERP124931	Africa	ZAF						lineage2.2.2	lineage2.2.2		Mycobacterium tuberculosis	CTB/NICD	2021-11-11	ERR4809326	ERX4678866	PRJEB41191					Pre-XDR-TB	R				R		R	R	R				R		S	S	S	R	S	R	['CRyPTIC_reuse_table','Walker_2022']	99.58	1767620	60	tuberculosis	1.259
SAMN21978486	WGS	PAIRED	ILLUMINA	SRS10407361	SRP339714					human	Homo sapiens	3	lineage2.2.1	lineage2.2.1		Mycobacterium tuberculosis	TGEN NORTH	2021-10-01	SRR16156215	SRX12441087	PRJNA767684					MDR-TB																						99.53	1711573	58	tuberculosis	1.731
SAMEA112799928	WGS	PAIRED	ILLUMINA	ERS14807474	ERP010814								lineage4.1.2.1	lineage4.1.2.1		Mycobacterium tuberculosis	FZB	2023-07-20	ERR11049821	ERX10496611	PRJEB9680					Sensitive																						99.41	1694686	57	tuberculosis	1.516
SAMN21617003	WGS	PAIRED	ILLUMINA	SRS10317469	SRP338617	North America	CAN	Ontario	2019	human	Homo sapiens	3	lineage3	lineage3		Mycobacterium tuberculosis	PUBLIC HEALTH ONTARIO	2021-09-24	SRR16058259	SRX12345087	PRJNA766079					Sensitive					S		S					S	S								CRyPTIC_WHO2021_PMC7612554	99.62	1578486	54	tuberculosis	2.625
SAMN36849744	WGS	PAIRED	ILLUMINA	SRS18516811	SRP453313	Asia	CHN	Shandong	2016	human	Homo sapiens	3	lineage2.2.1	lineage2.2.1	L4	Mycobacterium tuberculosis	SHANDONG PROVINCIAL HOSPITAL	2023-08-05	SRR25534393	SRX21263734	PRJNA1002108		As reported: phlegm		H37Rv	Sensitive																						99.58	1828061	61	tuberculosis	0.761
SAMN12347371	WGS	PAIRED	ILLUMINA	SRS5143905	SRP155250	Europe	ROU	Bucharest	2017	human	Homo sapiens	3	lineage4.8	lineage4.8	L4	Mycobacterium tuberculosis	NATIONAL INSTITUTES OF HEALTH	2019-07-23	SRR9738498	SRX6495337	PRJNA482865		sputum			RR-TB																						99.55	1301419	40	tuberculosis	0.748
SAMEA112805971	WGS	PAIRED	ILLUMINA	ERS14813517	ERP010814								lineage4.1.2.1	lineage4.1.2.1		Mycobacterium tuberculosis	FZB	2023-07-21	ERR11082258	ERX10529627	PRJEB9680					Sensitive																						99.54	1596894	55	tuberculosis	1.574
SAMN08376298	WGS	PAIRED	ILLUMINA	SRS2841302	SRP130118	Asia	IDN	Bandung	2008	human	Homo sapiens	3	lineage4.8	lineage4.8	L4	Mycobacterium tuberculosis	RADBOUDUMC	2018-01-18	SRR6480478	SRX3570304	PRJNA430531		cerebrospinal fluid			Sensitive																						99.8	1656855	36	tuberculosis	2.905
SAMEA112803652	WGS	PAIRED	ILLUMINA	ERS14811198	ERP010814								lineage2.2.1	lineage2.2.1		Mycobacterium tuberculosis	FZB	2023-07-21	ERR11043966	ERX10490757	PRJEB9680					Other																						99.33	1643163	55	tuberculosis	1.592
SAMN30958022	WGS	PAIRED	ILLUMINA	SRS15229115	SRP399499	Asia	CHN	Guangdong	2016	human	Homo sapiens	3	lineage4.9	lineage4.9	L4	Mycobacterium tuberculosis	CENTRE FOR TUBERCULOSIS CONTROL OF GUANGDONG PROVINCE	2022-09-25	SRR21700910	SRX17698379	PRJNA883019				H37Rv	Other																						99.98	1849707	63	tuberculosis	0.011
SAMN31673774	WGS	PAIRED	ILLUMINA	SRS15722843	SRP407089	Oceania	AUS	NSW	2020	human	Homo sapiens	3	lineage2.2.1	lineage2.2.1		Mycobacterium tuberculosis	INSTITUTE OF CLINICAL PATHOLOGY AND MEDICAL RESEARCH	2022-11-09	SRR22249865	SRX18226495	PRJNA899911					Sensitive																						99.23	1395126	36	tuberculosis	2.476
SAMEA7544282	WGS	PAIRED	ILLUMINA	ERS5300940	ERP124934	Asia	CHN						lineage2.2.1	lineage2.2.1		Mycobacterium tuberculosis	CCDC	2021-11-10	ERR4811222	ERX4679668	PRJEB41194					Sensitive	S	S			S	S	S	S	S				S	S	S	S	S	S	S	S	['CRyPTIC_reuse_table','Walker_2022']	99.65	1739890	59	tuberculosis	1.1
SAMEA2534477	WGS	PAIRED	ILLUMINA	ERS457879	ERP006989	Asia	AZE		2006				lineage2.2.1	lineage2.2.1	L2.2.1	Mycobacterium tuberculosis	FZB	2015-01-28	ERR552194	ERX511263	PRJEB7281					MDR-TB																						99.38	1587870	53	tuberculosis	3.076
SAMEA112799995	WGS	PAIRED	ILLUMINA	ERS14807541	ERP010814								lineage1.2.1.2.1	lineage1.2.1.2.1		Mycobacterium tuberculosis	FZB	2023-07-20	ERR11049896	ERX10496686	PRJEB9680					Sensitive																						99.09	1643828	51	tuberculosis	1.403
SAMEA1556713	WGS	PAIRED	ILLUMINA	ERS142617	ERP001072	Africa	MWI	Karonga	2007	human	Homo sapiens	3	lineage4.3.4.2.1	lineage4.3.4.2.1	L4.3.4.2.1	Mycobacterium tuberculosis	SC	2012-10-23	ERR181709	ERX157819	PRJEB2794					Sensitive							S						S								Coll_2018	99.7	1796060	41	tuberculosis	1.732
SAMEA2535315	WGS	PAIRED	['ILLUMINA','ILLUMINA','ILLUMINA']	ERS458717		Europe	DEU						lineage1.1.3.2	lineage1.1.3.2	L1.1.3.2	Mycobacterium tuberculosis			['ERR895346','ERR11082620','ERR553334']	['ERX10529989','ERX974749','ERX512403']	['PRJEB9680','PRJEB6273']					Sensitive																						99.32	3533723	173	tuberculosis	1.274
SAMN36834530	WGS	PAIRED	ILLUMINA	SRS18500484	SRP453313	Asia	CHN	Shandong	2017	human	Homo sapiens	3	lineage2.2.1	lineage2.2.1	L4	Mycobacterium tuberculosis	SHANDONG PROVINCIAL HOSPITAL	2023-08-04	SRR25515695	SRX21246204	PRJNA1002108		As reported: phlegm		H37Rv	Other																						99.53	1829272	63	tuberculosis	2.813
SAMEA113556541	WGS	PAIRED	ILLUMINA	ERS15552664	ERP147779	Africa	MOZ	Maputo					lineage4.1.2.1	lineage4.1.2.1		Mycobacterium tuberculosis	FZB	2023-09-24	ERR11489010	ERX10895186	PRJEB62665					MDR-TB																						99.31	1616816	53	tuberculosis	1.587
SAMEA7548480	WGS	PAIRED	ILLUMINA	ERS5305132	ERP124941	Europe	GBR						lineage1.1.2	lineage1.1.2		Mycobacterium tuberculosis	PUBLIC HEALTH ENGLAND	2021-11-10	ERR4815120	ERX4684962	PRJEB41201					HR-TB					S		R						S								Walker_2022	99.19	2286491	51	tuberculosis	2.158
SAMEA13291936	WGS	PAIRED	ILLUMINA	ERS10894867	ERP135943	Europe	GBR	Birmingham	2019	human	Homo sapiens	3	lineage4.1.1.1	lineage4.1.1.1		Mycobacterium tuberculosis	NDM EXPERIEMENTAL MEDICINE	2022-05-09	ERR9117746	ERX8660839	PRJEB51323					Sensitive																						99.47	1395622	46	tuberculosis	3.648
SAMEA6797937	WGS	PAIRED	ILLUMINA	ERS4525601	ERP121304	Africa	BWA						lineage4.4.1.1	lineage4.4.1.1		Mycobacterium tuberculosis	SWISS TROPICAL AND PUBLIC HEALTH INSTITUTE	2020-08-15	ERR4423722	ERX4364280	PRJEB37945					RR-TB																						99.4	1492627	49	tuberculosis	1.002
SAMEA1485361	WGS	PAIRED	ILLUMINA	ERS108161	ERP001072	Africa	MWI	Karonga	2002	human	Homo sapiens	3	lineage4.3.4.2.1	lineage4.3.4.2.1	L4.3.4.2.1	Mycobacterium tuberculosis	SC	2014-10-19	ERR161193	ERX137043	PRJEB2794		sputum			Sensitive							S						S								Coll_2018	99.69	1767329	40	tuberculosis	1.577
SAMEA112804878	WGS	PAIRED	ILLUMINA	ERS14812424	ERP010814								lineage4.3.4.1	lineage4.3.4.1		Mycobacterium tuberculosis	FZB	2023-07-21	ERR11081052	ERX10528421	PRJEB9680					HR-TB																						99.78	441415	25	tuberculosis	6.606
SAMN16966148	WGS	PAIRED	ILLUMINA	SRS7820533	SRP295468	Europe	BEL		2019	human	Homo sapiens	3	lineage4.8	lineage4.8		Mycobacterium tuberculosis	SCIENSANO	2020-12-02	SRR13180385	SRX9618334	PRJNA681718					Sensitive																						95.92	1366904	67	tuberculosis	1.262
SAMN40566578	WGS	PAIRED	ILLUMINA	SRS20808971	SRP338930	North America	USA	New York state	2021	human	Homo sapiens	3	lineage4.1.2.1	lineage4.1.2.1		Mycobacterium tuberculosis	WADSWORTH CENTER	2024-03-21	SRR28409330	SRX24013842	PRJNA766641		sputum			Sensitive																						99.61	1241182	67	tuberculosis	2.718
SAMN11619175	WGS	PAIRED	ILLUMINA	SRS5438462	SRP223277	Asia	MYS		2010	human	Homo sapiens	3	lineage1.1.3.3	lineage1.1.3.3		Mycobacterium tuberculosis	UNIVERSITY OF MALAYA	2019-09-25	SRR10185942	SRX6906574	PRJNA542351		As reported: Genome Assembly			MDR-TB																						97.19	1396712	32	tuberculosis	2.92
SAMEA4706519	WGS	PAIRED	ILLUMINA	ERS2526681	ERP021867	Europe	GBR						La1.8.1	La1.8.1	La1	Mycobacterium bovis	WELLCOME SANGER INSTITUTE	2019-07-18	ERR3439254	ERX3461274	PRJEB19799					Other																						99.38	1191184	38	tuberculosis	2.764
SAMEA7528979	WGS	PAIRED	ILLUMINA	ERS5285448	ERP124850	Asia	IND	Mumbai					lineage1.2.2.2	lineage1.2.2.2		Mycobacterium tuberculosis	FOUNDATION FOR MEDICAL RESEARCH INDIA	2021-11-11	ERR4800393	ERX4669808	PRJEB41116					Sensitive	S	S				S	S	S	S				S			S		S	S		Walker_2022	99.26	1591013	53	tuberculosis	1.233
SAMEA7555713	WGS	PAIRED	ILLUMINA	ERS5312356	ERP124945								lineage4.1.2.1	lineage4.1.2.1		Mycobacterium tuberculosis	IML GAUTING	2021-11-11	ERR4822292	ERX4692282	PRJEB41205					MDR-TB																						99.52	1366128	43	tuberculosis	1.83
SAMEA2783512	WGS	PAIRED	ILLUMINA	ERS553257	ERP006738	Asia	THA						lineage2.2.1	lineage2.2.1	L2.2.1	Mycobacterium tuberculosis	SC	2016-01-18	ERR751888	ERX695570	PRJEB7056					HR-TB																						99.6	1565188	35	tuberculosis	1.575
SAMEA7544244	WGS	PAIRED	ILLUMINA	ERS5300902	ERP124934	Asia	CHN						lineage4.2.2	lineage4.2.2		Mycobacterium tuberculosis	CCDC	2021-11-10	ERR4811184	ERX4679630	PRJEB41194					Pre-XDR-TB	S	S			I	R	R	S	R				R	R	S	S	S	R	S	R	['Walker_2022','CRyPTIC_reuse_table']	99.47	1724208	59	tuberculosis	0.866
SAMN06579021	WGS	PAIRED	ILLUMINA	SRS2046116	SRP101836	Asia	IND	Uttar Pradesh	2014	human	Homo sapiens	3	lineage3	lineage3	L3	Mycobacterium tuberculosis	INSTITUTE OF BIOINFORMATICS	2017-03-14	SRR5341401	SRX2638094	PRJNA379070		sputum			Sensitive																						99.47	1674722	47	tuberculosis	0.461
SAMN30951440	WGS	PAIRED	ILLUMINA	SRS15190751	SRP338930	North America	USA	New York state	2016	human	Homo sapiens	3	lineage4.8	lineage4.8		Mycobacterium tuberculosis	WADSWORTH CENTER	2022-09-21	SRR21658624	SRX17658481	PRJNA766641					Sensitive																						99.78	1523594	78	tuberculosis	2.779
SAMEA5189986	WGS	PAIRED	ILLUMINA	ERS2997480	ERP021867	Europe	GBR						La1.8.1	La1.8.1	La1	Mycobacterium bovis	WELLCOME SANGER INSTITUTE	2020-06-04	ERR4188339	ERX4150108	PRJEB19799					Other																						99.48	1041680	34	tuberculosis	2.545
SAMN30158325	WGS	PAIRED	ILLUMINA	SRS14573462	SRP390552	Asia	CHN	Guangdong	2018	human	Homo sapiens	3	lineage4.2.2	lineage4.2.2		Mycobacterium tuberculosis	CENTRE FOR TUBERCULOSIS CONTROL OF GUANGDONG PROVINCE	2022-08-08	SRR20970033	SRX16987698	PRJNA866200		sputum			Sensitive																						99.52	1988464	65	tuberculosis	0.923
SAMEA2267005	WGS	PAIRED	ILLUMINA	ERS374474	ERP001072	Africa	MWI	Karonga					lineage4.6.1.1	lineage4.6.1.1	L4.6.1.1	Mycobacterium tuberculosis	SC	2014-05-14	ERR473300	ERX439131	PRJEB2794					Sensitive																						88.68	2345018	54	tuberculosis	0.773
SAMEA2533629	WGS	PAIRED	ILLUMINA	ERS457031	ERP010814	Europe	DEU						lineage4.3.4.1	lineage4.3.4.1	L4.3.4.1	Mycobacterium tuberculosis	FZB	2015-06-25	ERR551008	ERX510077	PRJEB9680					Sensitive					S		S					S	S	S							CRyPTIC_WHO2021_PMC7612554	99.63	1664323	38	tuberculosis	3.417
SAMEA7423535	WGS	PAIRED	ILLUMINA	ERS5181883	ERP124444	Africa	CMR						lineage4.1.2.1	lineage4.1.2.1		Mycobacterium tuberculosis complex sp.	FZB	2020-12-20	ERR4872242	ERX4741455	PRJEB40777					MDR-TB																						99.46	1641938	55	tuberculosis	1.33
SAMEA112802059	WGS	PAIRED	ILLUMINA	ERS14809605	ERP010814								lineage4.1.2.1	lineage4.1.2.1		Mycobacterium tuberculosis	FZB	2023-07-21	ERR11068259	ERX10515189	PRJEB9680					Sensitive																						99.33	1723638	52	tuberculosis	0.792
SAMEA5569803	WGS	PAIRED	['ILLUMINA','ILLUMINA']	ERS3371825		South America	PER						lineage4.3.3	lineage4.3.3		Mycobacterium tuberculosis			['ERR3287610','ERR9029854']	['ERX3314119','ERX8573256']	PRJEB32234					Pre-XDR-TB	S	S			S	S	R	S	R				R	R	S	S	S	R	S	R	['CRyPTIC_reuse_table','Walker_2022']	97.31	3492010	121	tuberculosis	0.854
SAMEA113555903	WGS	PAIRED	ILLUMINA	ERS15552026	ERP147779	Africa	MOZ	Maputo					lineage2.2.2	lineage2.2.2		Mycobacterium tuberculosis	FZB	2023-09-24	ERR11488342	ERX10894518	PRJEB62665					Pre-XDR-TB																						99.51	1553820	52	tuberculosis	2.296
SAMEA7546020	WGS	PAIRED	ILLUMINA	ERS5302676	ERP124939	South America	PER		2018				lineage4.3.3	lineage4.3.3		Mycobacterium tuberculosis	UNIVERSIDAD PERUANA CAYETANO HEREDIA	2021-11-10	ERR4812516	ERX4682506	PRJEB41199					MDR-TB	S	S			R	S	R	S	S			S	R	S	S	S	S	S	S	S	['Walker_2022','CRyPTIC_reuse_table']	99.58	1863534	64	tuberculosis	1.382
SAMN09756268	WGS	PAIRED	ILLUMINA	SRS3628459	SRP156366	Europe	MDA		2014	human	Homo sapiens	3	lineage4.2.1.1	lineage4.2.1.1	L4	Mycobacterium tuberculosis	YALE SCHOOL OF PUBLIC HEALTH	2018-08-04	SRR7646029	SRX4508786	PRJNA482716					HR-TB																						98.93	1332846	27	tuberculosis	4.614
SAMN36834254	WGS	PAIRED	ILLUMINA	SRS18499908	SRP453313	Asia	CHN	Shandong	2016	human	Homo sapiens	3	lineage2.2.1	lineage2.2.1	L4	Mycobacterium tuberculosis	SHANDONG PROVINCIAL HOSPITAL	2023-08-04	SRR25514950	SRX21245627	PRJNA1002108		As reported: phlegm		H37Rv	MDR-TB																						98.96	1831521	63	tuberculosis	2.217
SAMN07766462	WGS	PAIRED	ILLUMINA	SRS2576981	SRP119652	North America	CAN	British Columbia	2014	human	Homo sapiens	3	lineage2.2.1	lineage2.2.1	L2	Mycobacterium tuberculosis	BC CENTRE FOR DISEASE CONTROL PUBLIC HEALTH LABORATORY	2017-10-11	SRR6152657	SRX3264743	PRJNA413593					Sensitive					S		S						S	S							CRyPTIC_WHO2021_PMC7612554	99.54	1827554	50	tuberculosis	0.985
SAMN40031953	WGS	PAIRED	ILLUMINA	SRS20527664	SRP226525	Asia	IND	Madhya Pradesh - Bhairopur	2022	human	Homo sapiens	3	lineage2.2.1	lineage2.2.1		Mycobacterium tuberculosis	CHRISTIAN MEDICAL COLLAGE, VELLORE	2024-02-22	SRR28046123	SRX23697738	PRJNA575883					Pre-XDR-TB																						98.79	1799696	54	tuberculosis	0.898
SAMN40465849	WGS	PAIRED	ILLUMINA	SRS20757135	SRP495384	Asia	IND			human	Homo sapiens	3	lineage2.2.1	lineage2.2.1		Mycobacterium tuberculosis	FIND, THE FOUNDATION FOR INNOVATIVE NEW DIAGNOSTICS	2024-03-15	SRR28351362	SRX23956792	PRJNA1087582		sputum			Pre-XDR-TB																						99.73	1739530	50	tuberculosis	1.988
SAMN07344646	WGS	PAIRED	ILLUMINA	SRS2348017	SRP111624	Africa	DJI			human	Homo sapiens	3	lineage4.6.5	lineage4.6.5	L4.6.5	Mycobacterium tuberculosis	SAN RAFFAELE	2017-07-12	SRR5818645	SRX2996798	PRJNA393924					Other																						98.54	2082632	70	tuberculosis	1.576
SAMEA7549267	WGS	PAIRED	ILLUMINA	ERS5305918	ERP124941	Europe	GBR						lineage2.2.1	lineage2.2.1		Mycobacterium tuberculosis	PUBLIC HEALTH ENGLAND	2021-11-10	ERR4815906	ERX4685748	PRJEB41201					Other					S		S						S								Walker_2022	98.25	1302748	29	tuberculosis	3.522
SAMN02350419	WGS	PAIRED	['ILLUMINA','ILLUMINA']	SRS490561		Africa	ZAF						lineage4.8	lineage4.8	L4.8	Mycobacterium tuberculosis			['SRR1011460','SRR1062832']	['SRX364126','SRX399775']	PRJNA218236					Pre-XDR-TB																						99.53	2922535	66	tuberculosis	2.081
SAMN08629062	WGS	PAIRED	ILLUMINA	SRS3012137	SRP128089	Asia	BGD			human	Homo sapiens	3	lineage1.1.3.1	lineage1.1.3.1	L1.1.3	Mycobacterium tuberculosis	SAN RAFFAELE	2018-03-02	SRR6797850	SRX3756443	PRJNA428596					Sensitive					S		S		S				S	S				S			CRyPTIC_WHO2021_PMC7612554	99.16	1327269	27	tuberculosis	6.356
SAMN18478726	WGS	PAIRED	ILLUMINA	SRS9699529	SRP331414	Asia	IND	Arunachal Pradesh	2019	human	Homo sapiens	3	lineage4.9	lineage4.9		Mycobacterium tuberculosis	ALL INDIA INSTITUTE OF MEDICAL SCIENCE BHOPAL	2021-08-08	SRR15364434	SRX11666893	PRJNA717132		sputum			Pre-XDR-TB																						98.71	1467925	46	tuberculosis	0.123
SAMN08906656	WGS	PAIRED	ILLUMINA	SRS3356339	SRP149365	North America	MEX	Queretaro		domestic cattle	Bos taurus	3	La1.8.1	La1.8.1	La1	Mycobacterium bovis	USDA-NVSL-DBL	2018-05-30	SRR7236293	SRX4142544	PRJNA449507					Other																						99.39	889575	46	tuberculosis	5.864
SAMEA7553330	WGS	PAIRED	ILLUMINA	ERS5309976	ERP124941	Europe	GBR						lineage4.6	lineage4.6		Mycobacterium tuberculosis	PUBLIC HEALTH ENGLAND	2021-11-10	ERR4819964	ERX4689806	PRJEB41201					Sensitive					S		S					S	S								Walker_2022	99.61	1679039	57	tuberculosis	2.231
SAMN10965900	WGS	PAIRED	ILLUMINA	SRS4386924	SRP186442	Europe	GBR	England, Woodchester Park	2001	badger	Meles meles	1	La1.8.1	La1.8.1	La1	Mycobacterium bovis	UNIVERSITY COLLEGE DUBLIN	2019-02-21	SRR8600223	SRX5400102	PRJNA523164					Other																						99.53	431418	29	tuberculosis	4.817
SAMEA9070408	WGS	PAIRED	ILLUMINA	ERS6798716	ERP129488	Africa	ZAF						lineage2.2.2	lineage2.2.2		Mycobacterium tuberculosis	Swiss-TPH	2021-06-29	ERR5987225	ERX5627617	PRJEB45389					MDR-TB																						99.48	1549397	54	tuberculosis	1.931
SAMEA9977695	WGS	PAIRED	ILLUMINA	ERS7655972	ERP123401	South America	PER	Lima	2009	human	Homo sapiens	3	lineage4.1.2.1	lineage4.1.2.1		Mycobacterium tuberculosis	IMPERIAL COLLEGE LONDON	2021-10-15	ERR6866996	ERX6490424	PRJEB39837					Sensitive																						99.61	1674416	56	tuberculosis	0.554
SAMN14518364	WGS	PAIRED	ILLUMINA	SRS6412038	SRP254855	North America	DOM			domestic cattle	Bos taurus	2	La1.8.1	La1.8.1	La1	Mycobacterium bovis	USDA-NVSL-DBPL	2020-04-02	SRR11462901	SRX8040212	PRJNA622511					Other																						99.33	1219962	65	tuberculosis	4.823
SAMEA4846754	WGS	PAIRED	ILLUMINA	ERS2666609	ERP021867	Europe	GBR						La1.8.1	La1.8.1	La1	Mycobacterium bovis	WELLCOME SANGER INSTITUTE	2019-08-07	ERR3468715	ERX3490378	PRJEB19799					Other																						99.31	1745045	57	tuberculosis	2.249
SAMN34293993	WGS	PAIRED	ILLUMINA	SRS17387106	SRP433800	Europe	UKR		2020	human	Homo sapiens	3	lineage2.2.1	lineage2.2.1		Mycobacterium tuberculosis	NIH / NIAID	2023-04-21	SRR24256104	SRX20051846	PRJNA958249		sputum			MDR-TB																						99.56	1493555	50	tuberculosis	1.978
SAMEA112804239	WGS	PAIRED	ILLUMINA	ERS14811785	ERP010814								lineage4.1.2.1	lineage4.1.2.1		Mycobacterium tuberculosis	FZB	2023-07-20	ERR11044556	ERX10491347	PRJEB9680					Sensitive																						99.47	1330533	45	tuberculosis	2.29
SAMEA104357555	WGS	PAIRED	ILLUMINA	ERS1982533	ERP104892	Asia	CHN		2009	human	Homo sapiens	3	lineage4.4.2	lineage4.4.2	L4.4.2	Mycobacterium tuberculosis	FUDAN UNIVERSITY	2018-10-25	ERR2179760	ERX2236179	PRJEB23157		sputum			Sensitive																						99.5	1823914	61	tuberculosis	0.762
SAMEA3512775	WGS	PAIRED	ILLUMINA	ERS819924	ERP011796	Africa	UGA						lineage4.6.1.2	lineage4.6.1.2	L4	Mycobacterium tuberculosis	INSTITUTE OF TROPICAL MEDICINE	2022-07-16	ERR987759	ERX1069017	PRJEB10533					RR-TB																						99.52	1634722	37	tuberculosis	2.574
SAMN31673428	WGS	PAIRED	ILLUMINA	SRS15724847	SRP407089	Oceania	AUS	NSW	2019	human	Homo sapiens	3	lineage4.1.2.1	lineage4.1.2.1		Mycobacterium tuberculosis	INSTITUTE OF CLINICAL PATHOLOGY AND MEDICAL RESEARCH	2022-11-10	SRR22251764	SRX18228565	PRJNA899911					Other																						99.32	1103318	32	tuberculosis	3.146
SAMEA110241019	WGS	PAIRED	ILLUMINA	ERS12338641	ERP138888	Africa	NAM						lineage4.3.4.1	lineage4.3.4.1		Mycobacterium tuberculosis	FZB	2022-07-12	ERR9907717	ERX9450545	PRJEB54067					MDR-TB																						99.57	1695243	58	tuberculosis	1.909
SAMN40032278	WGS	PAIRED	ILLUMINA	SRS20528316	SRP226525	Asia	IND	Madhya Pradesh - Bhairopur	2021	human	Homo sapiens	3	lineage1.2.2.2	lineage1.2.2.2		Mycobacterium tuberculosis	CHRISTIAN MEDICAL COLLAGE, VELLORE	2024-02-22	SRR28045450	SRX23697074	PRJNA575883		pulmonary			Other																						99.16	1698034	53	tuberculosis	0.656
SAMN33871488	WGA	PAIRED	ILLUMINA	SRS17134581	SRP428142	Europe	PRT		2021	wild boar	Sus scrofa	2	La1.7.1	La1.7.1	La1	Mycobacterium bovis	LANDSCAPE EPIDEMIOLOGY AND WILDLIFE DISEASES - CE3C	2024-02-22	SRR23961570	SRX19770216	PRJNA946560					Other																						96.98	1755425	45	tuberculosis	3.497
SAMEA7525964	WGS	PAIRED	ILLUMINA	ERS5282437	ERP124850	Asia	IND	Mumbai					lineage2.2.1.1	lineage2.2.1.1		Mycobacterium tuberculosis	FOUNDATION FOR MEDICAL RESEARCH INDIA	2021-11-09	ERR4797413	ERX4666829	PRJEB41116					Pre-XDR-TB	S	S			R	S	R	S	R				R		S	S	S	R	S	R	['Walker_2022','CRyPTIC_reuse_table']	99.4	1704588	51	tuberculosis	2.558
SAMEA110241090	WGS	PAIRED	ILLUMINA	ERS12338712	ERP138888	Africa	NAM						lineage4.3.2	lineage4.3.2		Mycobacterium tuberculosis	FZB	2022-07-12	ERR9907788	ERX9450616	PRJEB54067					MDR-TB																						99.7	1644325	56	tuberculosis	1.875
SAMN07999088	WGS	PAIRED	ILLUMINA	SRS2678052	SRP124760	Asia	CHN	Shanghai,Songjiang	2013	human	Homo sapiens	3	lineage4.5	lineage4.5	L4.5	Mycobacterium tuberculosis	FUDAN UNIVERSITY	2017-11-10	SRR6280186	SRX3382529	PRJNA417753		sputum			Sensitive																						99.54	1981193	46	tuberculosis	1.94
SAMEA7552027	WGS	PAIRED	ILLUMINA	ERS5308675	ERP124941	Europe	GBR						lineage3	lineage3		Mycobacterium tuberculosis	PUBLIC HEALTH ENGLAND	2021-11-10	ERR4818663	ERX4688505	PRJEB41201					Sensitive					S		S					S	S								Walker_2022	77.69	517089	17	tuberculosis	9.938
SAMEA1118641	WGS	PAIRED	ILLUMINA	ERS2398050	ERP107961	Europe	GBR	England					lineage2.2.1	lineage2.2.1	L2.2.1	Mycobacterium tuberculosis	PHE	2021-10-23	ERR2513460	ERX2532670	PRJEB25991					Pre-XDR-TB	S	S			R		R	S	R			R	R					R			Walker_2022	99.54	1763931	61	tuberculosis	3.017
SAMN35621640	WGS	PAIRED	ILLUMINA	SRS17892746	SRP441116	North America	USA	NY	2018	human	Homo sapiens	3	lineage4.9	lineage4.9		Mycobacterium tuberculosis	WADSWORTH CENTER	2023-06-05	SRR24827268	SRX20592247	PRJNA980174					Sensitive																						99.96	1483428	82	tuberculosis	2.343
SAMN40031447	WGS	PAIRED	ILLUMINA	SRS20527194	SRP226525	Asia	IND	Madhya Pradesh - Bhairopur	2021	human	Homo sapiens	3	lineage3	lineage3		Mycobacterium tuberculosis	CHRISTIAN MEDICAL COLLAGE, VELLORE	2024-02-22	SRR28045930	SRX23697268	PRJNA575883					Sensitive																						94.54	1605600	48	tuberculosis	0.41
SAMEA4039945	WGS	PAIRED	ILLUMINA	ERS1211055	ERP016121	Europe	DEU		2004	domestic cattle	Bos taurus	2	La2	La2	La2	Mycobacterium caprae	GENE CENTER MUNICH, LMU MUNICH, MUNICH, GERMANY	2017-01-03	ERR1462579	ERX1533057	PRJEB14479					Sensitive																						99.25	1667399	36	tuberculosis	4.872
SAMEA1102255	WGS	PAIRED	ILLUMINA	ERS2394886	ERP107941	Asia	PAK						lineage3	lineage3	L3	Mycobacterium tuberculosis	SAN RAFFAELE SCIENTIFIC INSTITUTE	2022-07-23	ERR2510570	ERX2529985	PRJEB25972					MDR-TB	S				S	S	R	S	S				R	R	S	S	S	S	S	R	['Walker_2022','CRyPTIC_reuse_table']	99.59	1691459	54	tuberculosis	2.181
SAMN18206480	WGS	PAIRED	ILLUMINA	SRS8402116	SRP105419	Europe	ESP	Northeastern Spain		domestic cattle	Bos taurus	2	La2	La2	La2	Mycobacterium caprae	USDA-NVSL-DBPL	2021-03-08	SRR13888790	SRX10268487	PRJNA384785					Sensitive																						99.56	1181368	61	tuberculosis	4.392
SAMN15228617	WGS	PAIRED	ILLUMINA	SRS6834676	SRP267157	Asia	MYS	Kota Kinabalu	2014	human	Homo sapiens	3	lineage2.2.1	lineage2.2.1		Mycobacterium tuberculosis	CHARLES DARWIN UNIVERSITY	2020-06-13	SRR12006525	SRX8539874	PRJNA639216					Sensitive																						99.58	1794179	59	tuberculosis	1.773
SAMN35339949	WGS	PAIRED	ILLUMINA	SRS17799321	SRP439184	Asia	KAZ		2020	human	Homo sapiens	3	lineage4.8	lineage4.8		Mycobacterium tuberculosis	NIH / NIAID	2023-05-23	SRR24709936	SRX20488583	PRJNA975605		sputum			HR-TB																						99.47	1663161	53	tuberculosis	1.642
SAMEA1118131	WGS	PAIRED	ILLUMINA	ERS2397540	ERP107961	Europe	GBR	England					lineage4.4.1.1	lineage4.4.1.1	L4.4.1.1	Mycobacterium tuberculosis	PHE	2022-07-23	ERR2512950	ERX2532160	PRJEB25991					Sensitive					S		S					S	S								Walker_2022	99.72	1869783	63	tuberculosis	0.962
SAMEA2535296	WGS	PAIRED	ILLUMINA	ERS458698	ERP010814	Europe	DEU						lineage4.9	lineage4.9	L4.9	Mycobacterium tuberculosis	FZB	2015-06-25	ERR553310	ERX512379	PRJEB9680					Sensitive					S		S					S	S	S							CRyPTIC_WHO2021_PMC7612554	99.72	1640998	38	tuberculosis	2.384
SAMN40031238	WGS	PAIRED	ILLUMINA	SRS20526508	SRP226525	Asia	IND	Madhya Pradesh - Bhairopur	2022	human	Homo sapiens	3	lineage3	lineage3		Mycobacterium tuberculosis	CHRISTIAN MEDICAL COLLAGE, VELLORE	2024-02-22	SRR28044740	SRX23696293	PRJNA575883					Sensitive																						99.14	1775077	51	tuberculosis	0.427
SAMEA7280538	WGS	PAIRED	ILLUMINA	ERS5041139	ERP123102	Asia	BGD		2010	human	Homo sapiens	3	lineage2.2.1	lineage2.2.1		Mycobacterium tuberculosis	INSTITUTE OF TROPICAL MEDICINE	2020-08-29	ERR4553796	ERX4490166	PRJEB39569		sputum			MDR-TB																						99.63	1724461	58	tuberculosis	2.115
SAMN13568558	WGS	PAIRED	ILLUMINA	SRS5925214	SRP239172	South America	PER	Lima	2015	human	Homo sapiens	3	lineage4.3.2	lineage4.3.2	L4	Mycobacterium tuberculosis	RADBOUDUMC	2019-12-31	SRR10808565	SRX7482330	PRJNA595834		sputum			Sensitive																						99.68	1724248	59	tuberculosis	0.807
SAMN21856903	WGS	PAIRED	ILLUMINA	SRS10346679	SRP338930	North America	USA	New York state	2016	human	Homo sapiens	3	lineage4.8	lineage4.8		Mycobacterium tuberculosis	WADSWORTH CENTER - NYS DOH	2021-09-27	SRR16089407	SRX12375777	PRJNA766641					Sensitive					S		S					S	S	S							CRyPTIC_WHO2021_PMC7612554	96.58	1304752	70	tuberculosis	3.205
SAMEA5975343	WGS	PAIRED	ILLUMINA	ERS3778180	ERP117507	Asia	CHN		2018	human	Homo sapiens	3	lineage2.2.1	lineage2.2.1	L2	Mycobacterium tuberculosis	FUDAN UNIVERSITY	2020-06-13	ERR3559595	ERX3559346	PRJEB34582		sputum			Sensitive																						99.54	1850864	63	tuberculosis	1.537
SAMEA36323668	WGS	PAIRED	ILLUMINA	ERS1486546	ERP020677	Europe	DEU						lineage2.2.1	lineage2.2.1		Mycobacterium tuberculosis complex sp.	FZB	2017-01-04	ERR1768640	ERX1834190	PRJEB18724					MDR-TB																						99.55	1425702	49	tuberculosis	2.857
SAMEA112805085	WGS	PAIRED	ILLUMINA	ERS14812631	ERP010814								lineage2.2.1	lineage2.2.1		Mycobacterium tuberculosis	FZB	2023-07-21	ERR11081268	ERX10528636	PRJEB9680					Pre-XDR-TB																						99.49	1576131	53	tuberculosis	1.789
SAMEA6875231	WGS	PAIRED	ILLUMINA	ERS4602792	ERP122165	Europe	ESP	Valencia	2016				lineage4.3.2	lineage4.3.2	L4.3.2	Mycobacterium tuberculosis	Instituto_de_Biomedicina_de_Valencia	2022-06-11	ERR4195827	ERX4156457	PRJEB38719			No		Sensitive	S					S																99.41	1880076	51	tuberculosis	2.187
SAMEA8741440	WGS	PAIRED	ILLUMINA	ERS6421023	ERP135611	Europe	BEL						lineage2.2.1	lineage2.2.1		Mycobacterium tuberculosis	PHS SWEDEN	2022-03-22	ERR8665559	ERX8324087	PRJEB51021					Pre-XDR-TB																						99.49	1860508	41	tuberculosis	1.427
SAMN31046504	WGS	PAIRED	ILLUMINA	SRS15271449	SRP400134	Asia	TWN		2021	human	Homo sapiens	3	lineage4.5	lineage4.5		Mycobacterium tuberculosis	TAIWAN CENTERS FOR DISEASE CONTROL	2022-09-28	SRR21747056	SRX17742578	PRJNA884747		lung			Pre-XDR-TB																						99.61	1198512	80	tuberculosis	0.73
SAMEA1405996	WGS	PAIRED	ILLUMINA	ERS083123	ERP000276								lineage4.1.2.1	lineage4.1.2.1		Mycobacterium tuberculosis	SC	2014-09-22	ERR117700	ERX093974	PRJEB2221					HR-TB																						99.4	1905458	43	tuberculosis	1.247
SAMN28538030	WGS	PAIRED	ILLUMINA	SRS13093466	SRP373287	Europe	ITA	Rome	2017	human	Homo sapiens	3	lineage4.3.3	lineage4.3.3		Mycobacterium tuberculosis	NATIONAL INSTITUTE OF INFECTIOUS DISEASES L. SPALLANZANI	2022-05-19	SRR19304062	SRX15364077	PRJNA834606		sputum			Sensitive																						99.77	1589491	53	tuberculosis	2.042
SAMEA5569578	WGS	PAIRED	ILLUMINA	ERS3371600	ERP114885	South America	PER						lineage4.3.2	lineage4.3.2		Mycobacterium tuberculosis	UNIVERSIDAD PERUANA CAYETANO HEREDIA, PERU	2021-11-04	ERR3287385	ERX3313894	PRJEB32234					Sensitive	S				S	S	S	S	S				S		S	S	S	S	S	S	['Walker_2022','CRyPTIC_reuse_table']	99.7	1765823	60	tuberculosis	0.655
SAMEA11934281	WGS	PAIRED	ILLUMINA	ERS9581440	ERP133916	Africa	ETH		2015	human	Homo sapiens	3	lineage4.2.2.2	lineage4.2.2.2		Mycobacterium tuberculosis	INSTITUTE OF TROPICAL MEDICINE ANTWERP	2022-07-28	ERR7737819	ERX7306101	PRJEB49409		sputum			MDR-TB																						99.49	1983631	68	tuberculosis	0.88
SAMD00029505	WGS	PAIRED	ILLUMINA	DRS043673	DRP003615	Asia	JPN	Tochigi	2008	human	Homo sapiens	3	lineage1.2.1.2.1	lineage1.2.1.2.1		Mycobacterium tuberculosis	NCGM	2017-04-28	DRR034460	DRX031093	PRJDB3875		sputum			Sensitive																						98.73	955726	41	tuberculosis	3.355
SAMEA1118807	WGS	PAIRED	ILLUMINA	ERS2398216	ERP107961	Europe	GBR	England					lineage4.3.4.2	lineage4.3.4.2	L4.3.4.2	Mycobacterium tuberculosis	PHE	2021-10-23	ERR2513626	ERX2532836	PRJEB25991					Sensitive					S		S					S	S								Walker_2022	99.73	744969	22	tuberculosis	7.721
SAMN07766199	WGS	PAIRED	ILLUMINA	SRS2577183	SRP119652	North America	CAN	British Columbia	2010	human	Homo sapiens	3	lineage1.2.1.2.1	lineage1.2.1.2.1	L1	Mycobacterium tuberculosis	BC CENTRE FOR DISEASE CONTROL PUBLIC HEALTH LABORATORY	2017-10-10	SRR6152873	SRX3264963	PRJNA413593					Sensitive					S		S						S	S							CRyPTIC_WHO2021_PMC7612554	99.38	1735935	48	tuberculosis	0.799
SAMEA7109723	WGS	PAIRED	ILLUMINA	ERS4870282	ERP123212								La1.7.1	La1.7.1	La1	Mycobacterium bovis	BPI - BIOTECNOLOGIA PESQUISA E INOVAçãO (BOTUCATU - SP)	2021-12-21	ERR4450952	ERX4391455	PRJEB39667					Other																						99.13	2941015	50	tuberculosis	3.015
SAMEA2156647	WGS	PAIRED	ILLUMINA	ERS327596	ERP000192	Europe	RUS	Samara					lineage2.2.1	lineage2.2.1		Mycobacterium tuberculosis	SC	2014-03-04	ERR403253	ERX369614	PRJEB2138					RR-TB																						99.55	1871133	43	tuberculosis	2.495
SAMEA7563192	WGS	PAIRED	ILLUMINA	ERS5319825	ERP125009	Asia	IRN						lineage2.2.1	lineage2.2.1		Mycobacterium tuberculosis	SAN RAFFAELE SCIENTIFIC INSTITUTE	2021-11-11	ERR4830752	ERX4700736	PRJEB41268					MDR-TB	R				I	S	R	R	S				R		S	S	S	S	S	R	['CRyPTIC_reuse_table','Walker_2022']	99.47	1814704	59	tuberculosis	2.22
SAMEA2533441	WGS	PAIRED	ILLUMINA	ERS456843	ERP010814	Europe	DEU						lineage3	lineage3	L3	Mycobacterium tuberculosis	FZB	2015-06-25	ERR550746	ERX509815	PRJEB9680					Sensitive					S		S					S	S	S							CRyPTIC_WHO2021_PMC7612554	99.44	1353659	30	tuberculosis	3.104
SAMN27762818	WGS	PAIRED	ILLUMINA	SRS12738739	SRP276100	North America	USA	Raritan	2019	human	Homo sapiens	3	lineage2.2.1	lineage2.2.1		Mycobacterium tuberculosis	WADSWORTH CENTER	2022-04-25	SRR18911582	SRX14989544	PRJNA650381		sputum			Sensitive																						99.58	1506867	80	tuberculosis	2.718
SAMEA5163921	WGS	PAIRED	ILLUMINA	ERS2971644	ERP112727								lineage4.3.2	lineage4.3.2		Mycobacterium tuberculosis	WELLCOME SANGER INSTITUTE	2020-04-19	ERR4024644	ERX4026032	PRJEB30294					Sensitive																						99.66	1627254	55	tuberculosis	0.592
SAMN15180335	WGS	PAIRED	ILLUMINA	SRS6813756	SRP266712	Asia	MMR	Yangon		human	Homo sapiens	3	lineage1.2.1.2.1	lineage1.2.1.2.1		Mycobacterium tuberculosis	UNIVERSITY OF OTAGO	2020-06-10	SRR11972274	SRX8516100	PRJNA638161		sputum			RR-TB																						87.45	1366562	65	tuberculosis	2.686
SAMN03300234	WGS	PAIRED	ILLUMINA	SRS838872	SRP053287	North America	USA	CA	2003	domestic cattle	Bos taurus	2	La1.7.1	La1.7.1	La1	Mycobacterium bovis	USDA-NVSL-DBL	2015-02-23	SRR1791876	SRX867538	PRJNA251692					Other																						99.48	1413256	76	tuberculosis	4.673
SAMN31031277	WGS	PAIRED	ILLUMINA	SRS15258044	SRP399923	Oceania	AUS	Victoria	2019	human	Homo sapiens	3	lineage2.2.1	lineage2.2.1		Mycobacterium tuberculosis	MDUPHL	2022-09-28	SRR21732998	SRX17728586	PRJNA857537					Sensitive																						99.54	1711475	60	tuberculosis	2.854
SAMN31023374	WGS	PAIRED	ILLUMINA	SRS15242024	SRP338930	North America	USA	New York state	2020	human	Homo sapiens	3	lineage4.1.2	lineage4.1.2		Mycobacterium tuberculosis	WADSWORTH CENTER	2022-09-26	SRR21714184	SRX17711520	PRJNA766641					Sensitive																						99.55	526602	29	tuberculosis	5.897
SAMEA112805160	WGS	PAIRED	ILLUMINA	ERS14812706	ERP010814								lineage4.3.3	lineage4.3.3		Mycobacterium tuberculosis	FZB	2023-07-21	ERR11081350	ERX10528718	PRJEB9680					Sensitive																						99.69	1753889	59	tuberculosis	1.2
SAMN09725443	WGS	PAIRED	ILLUMINA	SRS3606715	SRP155672	Oceania	NZL	Hatepe	2011	possum		2	La1.8.1	La1.8.1	La1	Mycobacterium bovis	AGRESEARCH	2018-07-29	SRR7617718	SRX4482366	PRJNA479921					Other																						99.37	516259	23	tuberculosis	14.829
SAMEA2535220	WGS	PAIRED	ILLUMINA	ERS458622	ERP005779								lineage4	lineage4		Mycobacterium tuberculosis complex sp.	FZB	2016-06-16	ERR553220	ERX512289	PRJEB6273					MDR-TB																						99.57	1424037	79	tuberculosis	2.599
SAMEA1876287	WGS	PAIRED	['ILLUMINA','ILLUMINA']	ERS202752									lineage3.1.2	lineage3.1.2		Mycobacterium tuberculosis			['ERR266557','ERR403363']	['ERX369724','ERX241053']	PRJEB2221					Sensitive																						99.52	3578163	81	tuberculosis	0.767
SAMEA8741958	WGS	PAIRED	ILLUMINA	ERS6421540	ERP135632	Africa	ZAF						lineage2.2.1	lineage2.2.1		Mycobacterium tuberculosis	UNIVERSITY OF CAPE TOWN	2022-03-15	ERR8699150	ERX8356618	PRJEB51043					Other	S				S	S	S	S	S				S		S	S	S	S	S	S	CRyPTIC_reuse_table	99.61	1787563	61	tuberculosis	1.069
SAMN30185238	WGS	PAIRED	ILLUMINA	SRS14563554	SRP390379	South America	COL		2022	human	Homo sapiens	3	lineage4.8	lineage4.8		Mycobacterium tuberculosis	UNIVERSIDAD DE ANTIOQUIA	2022-08-08	SRR20958097	SRX16976725	PRJNA867148		sputum			Sensitive																						99.64	1899131	65	tuberculosis	0.354
SAMEA4772800	WGS	PAIRED	ILLUMINA	ERS2592754	ERP109425								lineage2.2.1	lineage2.2.1	L2.2.1	Mycobacterium tuberculosis	FZB	2018-08-19	ERR2677405	ERX2692396	PRJEB27354					Pre-XDR-TB					R							R									Andres_2019	99.6	1436957	49	tuberculosis	2.426
SAMN40566260	WGS	PAIRED	ILLUMINA	SRS20809277	SRP338930	North America	USA	New York state	2020	human	Homo sapiens	3	lineage1.2.2.2	lineage1.2.2.2		Mycobacterium tuberculosis	WADSWORTH CENTER	2024-03-21	SRR28409469	SRX24014149	PRJNA766641		cerebrospinal fluid			Sensitive																						99.38	1567801	80	tuberculosis	2.726
SAMEA112803226	WGS	PAIRED	ILLUMINA	ERS14810772	ERP010814								lineage2.2.1	lineage2.2.1		Mycobacterium tuberculosis	FZB	2023-07-20	ERR11043519	ERX10490310	PRJEB9680					MDR-TB																						99.6	1248603	76	tuberculosis	2.53
SAMN07766289	WGS	PAIRED	ILLUMINA	SRS2577388	SRP119652	North America	CAN	British Columbia	2012	human	Homo sapiens	3	lineage4.9	lineage4.9	L4	Mycobacterium tuberculosis	BC CENTRE FOR DISEASE CONTROL PUBLIC HEALTH LABORATORY	2017-10-10	SRR6153170	SRX3265167	PRJNA413593					Sensitive					S		S						S	S							CRyPTIC_WHO2021_PMC7612554	99.17	1838373	52	tuberculosis	0.263
SAMN09651796	WGS	PAIRED	ILLUMINA	SRS3542777	SRP153211	Asia	GEO	Tbilisi	2016	human	Homo sapiens	3	lineage2.2.1	lineage2.2.1		Mycobacterium tuberculosis	NIH / NIAID	2018-07-12	SRR7516331	SRX4386457	PRJNA480888		sputum			Pre-XDR-TB																						99.53	1968940	64	tuberculosis	0.913
SAMN31674179	WGS	PAIRED	ILLUMINA	SRS15722716	SRP407089	Oceania	AUS	NSW	2021	human	Homo sapiens	3	lineage1.1.1	lineage1.1.1		Mycobacterium tuberculosis	INSTITUTE OF CLINICAL PATHOLOGY AND MEDICAL RESEARCH	2022-11-09	SRR22249991	SRX18226369	PRJNA899911					HR-TB																						99.31	1962313	67	tuberculosis	3.027
SAMEA4744326	WGS	PAIRED	ILLUMINA	ERS2564437	ERP109440	South America	BRA		2008	human	Homo sapiens	3	lineage4.3.4.2	lineage4.3.4.2	L4	Mycobacterium tuberculosis	NORWEGIAN INSTITUTE OF PUBLIC HEALTH	2018-07-12	ERR2653122	ERX2669576	PRJEB27366					Pre-XDR-TB																						99.71	1221990	44	tuberculosis	6.328
SAMEA112801228	WGS	PAIRED	ILLUMINA	ERS14808774	ERP010814								lineage4.8	lineage4.8		Mycobacterium tuberculosis	FZB	2023-07-21	ERR11067384	ERX10514314	PRJEB9680					Sensitive																						99.64	1707065	56	tuberculosis	1.408
SAMEA112800700	WGS	PAIRED	ILLUMINA	ERS14808246	ERP010814								lineage4.1.2.1	lineage4.1.2.1		Mycobacterium tuberculosis	FZB	2023-07-20	ERR11050693	ERX10497484	PRJEB9680					Sensitive																						99.39	1383231	42	tuberculosis	3.194
SAMN08709256	WGS	PAIRED	ILLUMINA	SRS3041271	SRP128089	Europe	UKR			human	Homo sapiens	3	lineage4.8	lineage4.8		Mycobacterium tuberculosis	SAN RAFFAELE		SRR6832435	SRX3788607	PRJNA428596					Sensitive	S	S			S		S	S	S			R	S	S				S			CRyPTIC_WHO2021_PMC7612554	99.05	3096415	66	tuberculosis	1.148
SAMN20512983	WGS	PAIRED	ILLUMINA	SRS9656354	SRP330727	Asia	CHN	Zheijiang	2008	human	Homo sapiens	3	lineage2.2.1	lineage2.2.1		Mycobacterium tuberculosis	SCHOOL OF PUBLIC HEALTH, FUDAN UNIVERSITY	2021-08-01	SRR15316504	SRX11621092	PRJNA751240		sputum			Sensitive																						99.36	1628926	55	tuberculosis	0.955
SAMN40031944	WGS	PAIRED	ILLUMINA	SRS20527654	SRP226525	Asia	IND	Madhya Pradesh - Bhairopur	2022	human	Homo sapiens	3	lineage2.2.1.1	lineage2.2.1.1		Mycobacterium tuberculosis	CHRISTIAN MEDICAL COLLAGE, VELLORE	2024-02-22	SRR28046133	SRX23697728	PRJNA575883					Pre-XDR-TB																						99.39	1842093	55	tuberculosis	0.92
SAMEA1118804	WGS	PAIRED	ILLUMINA	ERS2398213	ERP107961	Europe	GBR	England					lineage4.3.4.2	lineage4.3.4.2	L4.3.4.2	Mycobacterium tuberculosis	PHE	2022-07-14	ERR2513623	ERX2532833	PRJEB25991					Sensitive					S		S					S	S								Walker_2022	99.78	1845034	63	tuberculosis	1.966
SAMN04396825	WGS	PAIRED	ILLUMINA	SRS1251162	SRP068570	Asia	IND	Farrukhabad	2009	human	Homo sapiens	3	lineage3	lineage3		Mycobacterium tuberculosis	CSIR-IGIB	2016-01-19	SRR3105794	SRX1534146	PRJNA308536		sputum			HR-TB																						99.3	844602	18	tuberculosis	13.208
SAMEA114236182	WGS	PAIRED	ILLUMINA	ERS16221457	ERP125309	Europe	MDA		2015				lineage4.3.3	lineage4.3.3		Mycobacterium tuberculosis	FZB	2023-09-03	ERR11798642	ERX11197109	PRJEB41518					MDR-TB																						99.67	1710970	58	tuberculosis	1.557
SAMN31220331	WGS	PAIRED	ILLUMINA	SRS15392839	SRP402335	Asia	CHN	Beijing	2019	human	Homo sapiens	3	lineage2.2.1	lineage2.2.1		Mycobacterium tuberculosis	CAPITAL MEDICAL UNIVERSITY	2022-10-13	SRR21887735	SRX17874611	PRJNA888557		sputum			Pre-XDR-TB																						99.55	1773744	61	tuberculosis	1.515
SAMEA1485324	WGS	PAIRED	ILLUMINA	ERS107998	ERP001072	Africa	MWI	Karonga	1996	human	Homo sapiens	3	lineage4.3.4.2.1	lineage4.3.4.2.1	L4.3.4.2.1	Mycobacterium tuberculosis	SC	2014-10-18	ERR164001	ERX139878	PRJEB2794		sputum			HR-TB					S		R					S	S	S							Coll_2018	97.83	1661437	38	tuberculosis	1.706
SAMEA7562922	WGS	PAIRED	ILLUMINA	ERS5319555	ERP124989	Africa	ZAF						lineage4.8.1	lineage4.8.1		Mycobacterium tuberculosis	AFRICAN HEALTH RESEARCH INSTITUTE	2021-11-11	ERR4830482	ERX4700466	PRJEB41248					RR-TB	S	S			I	S	R	S	S			S	S	S	S	S	S	S	S	R	['Walker_2022','CRyPTIC_reuse_table']	99.77	1732113	54	tuberculosis	1.017
SAMEA14269129	WGS	PAIRED	ILLUMINA	ERS11871775	ERP137101	Europe	FRA		2019	human	Homo sapiens	3	lineage4.3.2	lineage4.3.2		Mycobacterium tuberculosis	UMR1137	2022-12-15	ERR9896164	ERX9438967	PRJEB52390		lymph node			Sensitive																						99.3	710610	25	tuberculosis	4.475
SAMN06210056	WGS	PAIRED	ILLUMINA	SRS1903618	SRP075210	Europe	MDA		2016	human	Homo sapiens	3	lineage2.2.1	lineage2.2.1		Mycobacterium tuberculosis	BI	2017-01-07	SRR5153871	SRX2472033	PRJNA318002		sputum			MDR-TB																						99.35	1671060	35	tuberculosis	2.159
SAMN08379790	WGS	PAIRED	ILLUMINA	SRS2844907	SRP128089					human	Homo sapiens	3	lineage2.2.1	lineage2.2.1		Mycobacterium tuberculosis	SAN RAFFAELE	2018-01-19	SRR6484840	SRX3574963	PRJNA428596					MDR-TB																						99.65	1133884	39	tuberculosis	3.735
SAMN20512992	WGS	PAIRED	ILLUMINA	SRS9656364	SRP330727	Asia	CHN	Zheijiang	2008	human	Homo sapiens	3	lineage2.2.1	lineage2.2.1		Mycobacterium tuberculosis	SCHOOL OF PUBLIC HEALTH, FUDAN UNIVERSITY	2021-08-01	SRR15316494	SRX11621102	PRJNA751240		sputum			Sensitive																						99.55	1847364	63	tuberculosis	1.118
SAMEA114236223	WGS	PAIRED	ILLUMINA	ERS16221498	ERP125309	Europe	MDA		2016				lineage4.2.1	lineage4.2.1		Mycobacterium tuberculosis	FZB	2023-09-03	ERR11798684	ERX11197151	PRJEB41518					MDR-TB																						99.41	1624451	55	tuberculosis	0.99
SAMN21616346	WGS	PAIRED	ILLUMINA	SRS10317132	SRP338617	North America	CAN	Ontario	2013	human	Homo sapiens	3	lineage3	lineage3		Mycobacterium tuberculosis	PUBLIC HEALTH ONTARIO	2021-09-24	SRR16057916	SRX12344753	PRJNA766079					Sensitive					S		S					S	S								CRyPTIC_WHO2021_PMC7612554	99.17	1311379	29	tuberculosis	4.93
SAMEA2533540	WGS	PAIRED	ILLUMINA	ERS456942	ERP010662	Africa	COG		2011				lineage4.3.4.2	lineage4.3.4.2	L4.3.4.2	Mycobacterium tuberculosis	FZB	2015-08-05	ERR550879	ERX509948	PRJEB9545					Sensitive																						99.86	1185678	78	tuberculosis	3.088
SAMEA4846830	WGS	PAIRED	ILLUMINA	ERS2666685	ERP021867	Europe	GBR						La1.8.1	La1.8.1	La1	Mycobacterium bovis	WELLCOME SANGER INSTITUTE	2019-08-08	ERR3468791	ERX3490454	PRJEB19799					Other																						99.25	993779	34	tuberculosis	2.395
SAMEA2534781	WGS	PAIRED	['ILLUMINA','ILLUMINA']	ERS458183		Europe	DEU	Hamburg/Schleswig-Holstein					lineage4.1.2.1	lineage4.1.2.1	L4.1.2	Mycobacterium tuberculosis			['ERR11083108','ERR552633']	['ERX511702','ERX10530477']	['PRJEB9680','PRJEB6945']					Sensitive																						99.37	2912572	77	tuberculosis	0.529
SAMEA8719075	WGS	PAIRED	ILLUMINA	ERS6403520	ERP128647	Africa	ZAF						lineage2.2.1.1	lineage2.2.1.1		Mycobacterium tuberculosis	CTB/NICD	2022-03-15	ERR8975952	ERX5544179	PRJEB44577					Sensitive	S				S	S	S	S	S				S		S	S	S	S	S	S	CRyPTIC_reuse_table	99.53	1834412	63	tuberculosis	1.499
SAMEA2535042	WGS	PAIRED	ILLUMINA	ERS458444	ERP005779								lineage4.1.2.1	lineage4.1.2.1		Mycobacterium tuberculosis complex sp.	FZB	2016-06-16	ERR552972	ERX512041	PRJEB6273					Sensitive																						99.54	1629095	36	tuberculosis	1.99
SAMEA7528491	WGS	PAIRED	ILLUMINA	ERS5284961	ERP124850	Asia	IND	Mumbai					lineage1.2.2.2	lineage1.2.2.2		Mycobacterium tuberculosis	FOUNDATION FOR MEDICAL RESEARCH INDIA	2021-11-10	ERR4799906	ERX4669321	PRJEB41116					Sensitive	S	S				S	S	S	S				S			S		S	S		Walker_2022	99.16	1670089	52	tuberculosis	0.706
SAMEA3220394	WGS	PAIRED	ILLUMINA	ERS2400202	ERP107968	Africa	ZAF						lineage4.9	lineage4.9	L4.9	Mycobacterium tuberculosis	CTB/NICD	2021-10-23	ERR2515603	ERX2534811	PRJEB25997					MDR-TB	S	S			S		R	S				S	R	S				S			Walker_2022	99.76	789296	48	tuberculosis	2.339
SAMN13736268	WGS	['PAIRED','SINGLE']	['ILLUMINA','PACBIO_SMRT']	SRS5943577		Africa	RWA			human	Homo sapiens	3	lineage8	lineage8	L8	Mycobacterium tuberculosis			['SRR10828834','SRR10828835']	['SRX7502208','SRX7502209']	PRJNA598991					MDR-TB																						99.54	1793673	57	tuberculosis	2.769
SAMN13568181	WGS	PAIRED	ILLUMINA	SRS5925694	SRP239172	Asia	IDN	Bandung	2015	human	Homo sapiens	3	lineage2.2.1	lineage2.2.1	L2	Mycobacterium tuberculosis	RADBOUDUMC	2019-12-31	SRR10809098	SRX7482817	PRJNA595834		sputum			Sensitive																						99.53	1755242	59	tuberculosis	1.983
SAMN30543797	WGS	PAIRED	ILLUMINA	SRS14851456	SRP394436	Asia	CHN	Eastern China	2020	human	Homo sapiens	3	lineage2.2.1	lineage2.2.1		Mycobacterium tuberculosis	SCHOOL OF PUBLIC HEALTH, FUDAN UNIVERSITY	2022-08-28	SRR21277395	SRX17286775	PRJNA874331					Sensitive																						99.28	1798601	60	tuberculosis	1.998
SAMEA4706822	WGS	PAIRED	ILLUMINA	ERS2526983	ERP021867	Europe	GBR						La1.8.1	La1.8.1	La1	Mycobacterium bovis	WELLCOME SANGER INSTITUTE	2019-07-18	ERR3439558	ERX3461578	PRJEB19799					Other																						99.41	1400289	47	tuberculosis	2.531
SAMN30963761	WGS	PAIRED	ILLUMINA	SRS15207265	SRP338930	North America	USA	New York state	2018	human	Homo sapiens	3	lineage1.1.1.1	lineage1.1.1.1		Mycobacterium tuberculosis	WADSWORTH CENTER	2022-09-22	SRR21677058	SRX17675374	PRJNA766641					Sensitive																						99.38	1218815	68	tuberculosis	3.961
SAMN31038523	WGS	PAIRED	ILLUMINA	SRS15253763	SRP338930	North America	USA	New York state	2020	human	Homo sapiens	3	lineage4.8	lineage4.8		Mycobacterium tuberculosis	WADSWORTH CENTER	2022-09-27	SRR21727890	SRX17723796	PRJNA766641					Sensitive																						99.66	1476034	73	tuberculosis	2.59
SAMN12565717	WGS	PAIRED	ILLUMINA	SRS5270958	SRP218410	Africa	ZAF	Durban	2016	human	Homo sapiens	3	lineage4.4.1.1.1	lineage4.4.1.1.1	L4	Mycobacterium tuberculosis	UNIVERSITY COLLEGE LONDON	2019-08-15	SRR9971197	SRX6718422	PRJNA559528		sputum			MDR-TB																						87.14	1167331	38	tuberculosis	1.342
SAMN15773015	WGS	PAIRED	ILLUMINA	SRS7172791	SRP276868	Asia	CHN	Tibet	2010	human	Homo sapiens	3	lineage2.2.1	lineage2.2.1		Mycobacterium tuberculosis	FUDAN UNIVERSITY	2020-08-10	SRR12420484	SRX8916219	PRJNA656167		sputum			Sensitive																						98.85	1590062	44	tuberculosis	1.592
SAMEA1485249	WGS	PAIRED	ILLUMINA	ERS107928	ERP001072	Africa	MWI	Karonga	2003	human	Homo sapiens	3	lineage4.3.4.2.1	lineage4.3.4.2.1	L4.3.4.2.1	Mycobacterium tuberculosis	SC	2014-10-18	ERR163933	ERX139810	PRJEB2794		sputum			Sensitive							S						S								Coll_2018	99.68	1675775	38	tuberculosis	1.652
SAMEA5569965	WGS	PAIRED	ILLUMINA	ERS3371986	ERP114885	South America	PER						lineage4.3.2	lineage4.3.2		Mycobacterium tuberculosis	UNIVERSIDAD PERUANA CAYETANO HEREDIA, PERU	2021-11-03	ERR3287771	ERX3314280	PRJEB32234					MDR-TB	S	S			S	S	R	S	S				R	S	S	S	S	S	S	R	['Walker_2022','CRyPTIC_reuse_table']	99.65	1754607	60	tuberculosis	0.55
SAMN39286826	WGS	PAIRED	ILLUMINA	SRS20075440	SRP399923	Oceania	AUS	Victoria	2019	human	Homo sapiens	3	lineage2.2.2	lineage2.2.2		Mycobacterium tuberculosis	MDUPHL	2024-01-07	SRR27450049	SRX23121888	PRJNA857537					Sensitive																						99.55	1682573	58	tuberculosis	2.579
SAMN40566526	WGS	PAIRED	ILLUMINA	SRS20808888	SRP338930	North America	USA	New York state	2021	human	Homo sapiens	3	lineage4.3.2	lineage4.3.2		Mycobacterium tuberculosis	WADSWORTH CENTER	2024-03-21	SRR28409413	SRX24013759	PRJNA766641		sputum			Sensitive																						99.7	1138669	58	tuberculosis	2.412
SAMN30958046	WGS	PAIRED	ILLUMINA	SRS15229067	SRP399499	Asia	CHN	Guangdong	2016	human	Homo sapiens	3	lineage4.9	lineage4.9	L4	Mycobacterium tuberculosis	CENTRE FOR TUBERCULOSIS CONTROL OF GUANGDONG PROVINCE	2022-09-25	SRR21700958	SRX17698331	PRJNA883019				H37Rv	Other																						99.98	1841188	62	tuberculosis	0.022
SAMEA114236192	WGS	PAIRED	ILLUMINA	ERS16221467	ERP125309	Europe	MDA		2017				lineage4.2.1	lineage4.2.1		Mycobacterium tuberculosis	FZB	2023-09-03	ERR11798653	ERX11197120	PRJEB41518					MDR-TB																						99.41	1628353	55	tuberculosis	1.015
SAMEA13188689	WGS	['PAIRED','SINGLE']	['ILLUMINA','OXFORD_NANOPORE','PACBIO_SMRT']	ERS10792226		Africa	MDG			human	Homo sapiens	3	lineage4.8	lineage4.8		Mycobacterium tuberculosis			['ERR9030539','ERR9030503','ERR9030258']	['ERX8573949','ERX8573668','ERX8573913']	PRJEB49093		sputum			Sensitive																						99.97	1648818	57	tuberculosis	1.972
SAMN18647883	WGS	PAIRED	ILLUMINA	SRS8655953	SRP289688	South America	BRA	Mato Grosso do Sul, Campo Grande	2017	human	Homo sapiens	3	lineage4.8	lineage4.8		Mycobacterium tuberculosis	STANFORD UNIVERSITY	2021-04-07	SRR14164646	SRX10532680	PRJNA671770		sputum			Sensitive																						99.67	1754003	59	tuberculosis	0.555
SAMEA9977572	WGS	PAIRED	ILLUMINA	ERS7655850	ERP123401	South America	PER	Lima	2009	human	Homo sapiens	3	lineage4.3.3	lineage4.3.3		Mycobacterium tuberculosis	IMPERIAL COLLEGE LONDON	2021-10-15	ERR6866874	ERX6490302	PRJEB39837					Sensitive																						99.82	1681879	57	tuberculosis	0.657
SAMEA2534856	WGS	PAIRED	ILLUMINA	ERS458258	ERP008667	Africa	SLE						lineage4.8	lineage4.8	L4.8	Mycobacterium tuberculosis	FZB	2015-06-23	ERR552728	ERX511797	PRJEB7727					Sensitive					S		S					S	S	S							CRyPTIC_WHO2021_PMC7612554	99.58	1323453	73	tuberculosis	2.857
SAMEA7551022	WGS	PAIRED	ILLUMINA	ERS5307671	ERP124941	Europe	GBR						lineage3	lineage3		Mycobacterium tuberculosis	PUBLIC HEALTH ENGLAND	2021-11-10	ERR4817659	ERX4687501	PRJEB41201					Sensitive					S		S					S	S								Walker_2022	99.47	1792846	59	tuberculosis	2.884
SAMN08892563	WGS	PAIRED	ILLUMINA	SRS3142636	SRP128089	Asia	PAK			human	Homo sapiens	3	lineage1.1.2	lineage1.1.2	L1.1.2	Mycobacterium tuberculosis	SAN RAFFAELE	2018-04-09	SRR6964515	SRX3906544	PRJNA428596					Other		S			S		S	S	S			R	S	R				S			CRyPTIC_WHO2021_PMC7612554	99.31	1453004	33	tuberculosis	4.397
SAMEA8741738	WGS	PAIRED	ILLUMINA	ERS6421320	ERP135611	Europe	BEL						lineage2.2.1	lineage2.2.1		Mycobacterium tuberculosis	PHS SWEDEN	2022-03-15	ERR8665960	ERX8324391	PRJEB51021					Pre-XDR-TB	S				S	S	R	S	S				S		S	S	S	S	S	S	CRyPTIC_reuse_table	99.5	1867339	58	tuberculosis	1.253
SAMN36974162	WGS	PAIRED	ILLUMINA	SRS18600057	SRP454875					human	Homo sapiens	3	lineage2.2.1	lineage2.2.1		Mycobacterium tuberculosis	CHINESE CENTER FOR DISEASE CONTROL AND PREVENTION	2023-08-14	SRR25628586	SRX21355445	PRJNA1005189					Sensitive																						99.5	1838554	63	tuberculosis	0.886
SAMN41146757	WGS	PAIRED	ILLUMINA	SRS21174284	SRP338930	North America	USA	New York state	2023	human	Homo sapiens	3	lineage2.2.1	lineage2.2.1		Mycobacterium tuberculosis	WADSWORTH CENTER	2024-05-01	SRR28858501	SRX24418815	PRJNA766641					Sensitive																						99.34	1614408	54	tuberculosis	1.771
SAMEA3715403	WGS	PAIRED	ILLUMINA	ERS1022552	ERP013625	Europe	CHE						lineage4.3.4.1	lineage4.3.4.1	L4	Mycobacterium tuberculosis	UNIVERSITY OF BASEL	2016-04-23	ERR1367661	ERX1438787	PRJEB12179					Sensitive																						99.64	898571	44	tuberculosis	5.259
SAMEA112801795	WGS	PAIRED	ILLUMINA	ERS14809341	ERP010814								lineage4.4.1.1	lineage4.4.1.1		Mycobacterium tuberculosis	FZB	2023-08-01	ERR11067993	ERX10514923	PRJEB9680					Sensitive																						99.41	1691436	52	tuberculosis	0.792
SAMEA113556374	WGS	PAIRED	ILLUMINA	ERS15552497	ERP147779	Africa	MOZ	Maputo					lineage1.2.2.1	lineage1.2.2.1		Mycobacterium tuberculosis	FZB	2023-10-05	ERR11488840	ERX10895016	PRJEB62665					MDR-TB																						99.02	1774112	56	tuberculosis	1.24
SAMEA5189613	WGS	PAIRED	ILLUMINA	ERS2997108	ERP021867	Europe	GBR						La1.8.2	La1.8.2	La1	Mycobacterium bovis	WELLCOME SANGER INSTITUTE	2020-06-04	ERR4188062	ERX4149831	PRJEB19799					Other																						99.5	1540756	53	tuberculosis	2.369
G2062						Europe	ESP	province of Valencia	2017				lineage4.8	lineage4.8		Mycobacterium tuberculosis								No		Sensitive	S					S																99.69	1240199	61	tuberculosis	1.927
SAMN34294287	WGS	PAIRED	ILLUMINA	SRS17387525	SRP433800	Europe	UKR		2021	human	Homo sapiens	3	lineage4.2.1.1	lineage4.2.1.1		Mycobacterium tuberculosis	NIH / NIAID	2023-04-21	SRR24256198	SRX20052265	PRJNA958249		sputum			Pre-XDR-TB																						99.32	1062126	36	tuberculosis	2.169
SAMN07373477	WGS	PAIRED	ILLUMINA	SRS2534092	SRP118711	North America	CAN	Nunavut					lineage4.8	lineage4.8	L4.8	Mycobacterium tuberculosis	NML	2017-09-24	SRR6064849	SRX3209091	PRJNA388806					Sensitive																						99.78	1114767	76	tuberculosis	1.619
SAMN40273491	WGS	PAIRED	ILLUMINA	SRS20671266	SRP493618	Asia	GEO	Tbilisi	2021	human	Homo sapiens	3	lineage4	lineage4		Mycobacterium tuberculosis	NIH / NIAID	2024-03-06	SRR28240124	SRX23851193	PRJNA1074779		sputum			HR-TB																						99.13	1419758	42	tuberculosis	0.522
SAMN38670628	WGS	PAIRED	ILLUMINA	SRS19780340	SRP476097	Africa	MAR		2013	human	Homo sapiens	3	lineage2.2.1	lineage2.2.1		Mycobacterium tuberculosis	MASCIR FOUNDATION - MOHAMMED VI POLYTECHNIC UNIVERSITY (UM6P)	2023-12-06	SRR27107262	SRX22796344	PRJNA1048908		sputum			MDR-TB																						99.55	1602716	53	tuberculosis	1.011
SAMEA1119825	WGS	PAIRED	ILLUMINA	ERS2399234	ERP107961	Europe	GBR	England					lineage3	lineage3	L3	Mycobacterium tuberculosis	PHE	2021-10-23	ERR2514644	ERX2533854	PRJEB25991					Sensitive					S		S					S	S								Walker_2022	99.53	1912553	65	tuberculosis	1.242
SAMN26994306	WGS	PAIRED	ILLUMINA	SRS13361464	SRP349160	Asia	CHN	Chongqing City	2018	human	Homo sapiens	3	lineage2.2.1	lineage2.2.1		Mycobacterium tuberculosis	CHILDRENS HOSPITAL OF CHONGQING MEDICAL UNIVERSITY	2022-06-10	SRR19612244	SRX15663026	PRJNA785273					Other																						99.51	1809394	62	tuberculosis	1.11
SAMN30157699	WGS	PAIRED	ILLUMINA	SRS14573036	SRP390552	Asia	CHN	Guangdong	2017	human	Homo sapiens	3	lineage2.2.1	lineage2.2.1		Mycobacterium tuberculosis	CENTRE FOR TUBERCULOSIS CONTROL OF GUANGDONG PROVINCE	2022-08-08	SRR20969448	SRX16987272	PRJNA866200		sputum			MDR-TB																						99.51	1988744	65	tuberculosis	1.013
SAMN13813957	WGS	PAIRED	ILLUMINA	SRS5977721	SRP241186	Africa	ZAF		2019	human	Homo sapiens	3	lineage4.1.1.3	lineage4.1.1.3	L4	Mycobacterium tuberculosis	UCT	2020-01-10	SRR10869164	SRX7539145	PRJNA600338		sputum			Pre-XDR-TB																						99.49	1653982	38	tuberculosis	2.189
SAMN08626334	WGS	PAIRED	ILLUMINA	SRS3034399	SRP134826	Asia	CHN	Tibet	2007	human	Homo sapiens	3	lineage2.2.1	lineage2.2.1	L2.2.1	Mycobacterium tuberculosis	BEIJING INSTITUTE OF GENOMICS,CHINESE ACADEMY OF SCIENCES	2018-03-12	SRR6824545	SRX3780852	PRJNA436454		sputum			MDR-TB																						99.46	1727914	59	tuberculosis	0.774
SAMN10965972	WGS	PAIRED	ILLUMINA	SRS4386971	SRP186442	Europe	GBR	England, Woodchester Park	2005	badger	Meles meles	1	La1.8.1	La1.8.1	La1	Mycobacterium bovis	UNIVERSITY COLLEGE DUBLIN	2019-02-21	SRR8600176	SRX5400149	PRJNA523164					Other																						99.15	774905	51	tuberculosis	3.694
SAMEA13188736	WGS	['SINGLE','PAIRED']	['OXFORD_NANOPORE','ILLUMINA']	ERS10792273		Africa	MDG			human	Homo sapiens	3	lineage4.4.1.1	lineage4.4.1.1	L4.4.1.1	Mycobacterium tuberculosis			['ERR9030477','ERR9030487']	['ERX8573897','ERX8573887']	PRJEB49093		sputum			Sensitive																						99.93	1517815	52	tuberculosis	0.759
SAMN07999024	WGS	PAIRED	ILLUMINA	SRS2678010	SRP124760	Asia	CHN	Shanghai,Songjiang	2012	human	Homo sapiens	3	lineage2.2.1	lineage2.2.1	L2.2.1	Mycobacterium tuberculosis	FUDAN UNIVERSITY	2017-11-10	SRR6280231	SRX3382484	PRJNA417753		sputum			Other																						97.65	1819379	57	tuberculosis	1.02
SAMN37848077	WGS	PAIRED	ILLUMINA	SRS19170246	SRP466602	Asia	VNM	Ho Chi Minh City		human	Homo sapiens	3	lineage1.1.1.1	lineage1.1.1.1		Mycobacterium tuberculosis	UNIVERSITY OF MELBOURNE/ THE PETER DOHERTY INSTITUTE FOR INFECTION AND IMMUNITY	2023-10-16	SRR26399232	SRX22105165	PRJNA1028637		cerebrospinal fluid			HR-TB																						99.28	1512266	52	tuberculosis	3.64
SAMN30544016	WGS	PAIRED	ILLUMINA	SRS14851046	SRP394436	Asia	CHN	Eastern China	2019	human	Homo sapiens	3	lineage2.2.1	lineage2.2.1		Mycobacterium tuberculosis	SCHOOL OF PUBLIC HEALTH, FUDAN UNIVERSITY	2022-08-28	SRR21277131	SRX17286366	PRJNA874331					Sensitive																						98.42	1787903	60	tuberculosis	1.667
SAMEA112805211	WGS	PAIRED	ILLUMINA	ERS14812757	ERP010814								lineage4.2.1	lineage4.2.1		Mycobacterium tuberculosis	FZB	2023-07-21	ERR11081403	ERX10528771	PRJEB9680					MDR-TB																						99.44	1736693	59	tuberculosis	1.234
SAMEA13188701	WGS	['PAIRED','SINGLE']	['OXFORD_NANOPORE','ILLUMINA']	ERS10792238		Africa	MDG			human	Homo sapiens	3	lineage3.1.1	lineage3.1.1		Mycobacterium tuberculosis			['ERR9030364','ERR9030352']	['ERX8573762','ERX8573774']	PRJEB49093		sputum			Sensitive																						99.88	1596220	55	tuberculosis	3.918
SAMN12551441	WGS	PAIRED	ILLUMINA	SRS5322372	SRP219763	Asia	CHN	Shenzhen	2015	human	Homo sapiens	3	lineage2.1	lineage2.1	L2	Mycobacterium tuberculosis	FUDAN UNIVERSITY	2019-08-30	SRR10040460	SRX6775285	PRJNA559678		sputum			Pre-XDR-TB																						99.69	1703308	57	tuberculosis	0.907
SAMN41390080	WGS	PAIRED	ILLUMINA	SRS21287892	SRP507535	Asia	VNM		2011	human	Homo sapiens	3	lineage2.2.1	lineage2.2.1		Mycobacterium tuberculosis	FIND, THE FOUNDATION FOR INNOVATIVE NEW DIAGNOSTICS	2024-05-14	SRR29016760	SRX24543367	PRJNA1109295					Other																						99.56	1037791	61	tuberculosis	1.154
SAMEA7563552	WGS	PAIRED	ILLUMINA	ERS5320184	ERP125015	Europe	DEU						lineage4.8	lineage4.8		Mycobacterium tuberculosis	IML GAUTING	2021-11-11	ERR4831111	ERX4701095	PRJEB41274					Sensitive	S				S	S	S	S	S				S		S	S	S	S	S	S	['Walker_2022','CRyPTIC_reuse_table']	99.62	1650649	56	tuberculosis	1.203
SAMEA7544641	WGS	PAIRED	ILLUMINA	ERS5301299	ERP124937	Asia	CHN						lineage2.2.1.1	lineage2.2.1.1		Mycobacterium tuberculosis	CCDC	2021-11-10	ERR4811584	ERX4681129	PRJEB41197					Sensitive	S				S	S	S	S	S				S		S	S	S	S	S	S	['CRyPTIC_reuse_table','Walker_2022']	99.52	1761287	60	tuberculosis	2.312
SAMN08626205	WGS	PAIRED	ILLUMINA	SRS3034731	SRP134826	Asia	CHN	Anhui	2007	human	Homo sapiens	3	lineage2.2.1	lineage2.2.1	L2.2.1	Mycobacterium tuberculosis	BEIJING INSTITUTE OF GENOMICS,CHINESE ACADEMY OF SCIENCES	2018-03-12	SRR6824637	SRX3781184	PRJNA436454		sputum			Pre-XDR-TB																						99.54	1727392	59	tuberculosis	1.046
SAMN29871778	WGS	PAIRED	ILLUMINA	SRS14209961	SRP105419	Europe	ESP	Northeastern Spain					La1.7.1	La1.7.1	La1	Mycobacterium bovis	USDA-NVSL-DBPL	2022-07-24	SRR20551050	SRX16574836	PRJNA384785					HR-TB																						99.48	1230972	69	tuberculosis	4.992
SAMEA2709675	WGS	PAIRED	ILLUMINA	ERS2399736	ERP107968	Africa	ZAF						lineage1.2.2.2	lineage1.2.2.2	L1.3.2	Mycobacterium tuberculosis	CTB/NICD	2021-10-23	ERR2515131	ERX2534345	PRJEB25997					MDR-TB	S	S			R		R	S				R	R	R				S			Walker_2022	99.34	440703	23	tuberculosis	8.584
SAMN33756605	WGS	PAIRED	ILLUMINA	SRS17044831	SRP427259	Asia	GEO	Tbilisi	2021	human	Homo sapiens	3	lineage2.2.1	lineage2.2.1		Mycobacterium tuberculosis	NIH / NIAID	2023-03-17	SRR23862117	SRX19674578	PRJNA944654		sputum			Sensitive																						99.43	1700640	55	tuberculosis	1.358
SAMN34030693	WGS	PAIRED	ILLUMINA	SRS17238821	SRP431112	Asia	VNM	Ho Chi Minh City		human	Homo sapiens	3	lineage2.2.1	lineage2.2.1		Mycobacterium tuberculosis	HARVARD SCHOOL OF PUBLIC HEALTH	2023-04-05	SRR24083680	SRX19884603	PRJNA950969					Sensitive																						99.34	1578876	52	tuberculosis	2.104
SAMEA112805076	WGS	PAIRED	ILLUMINA	ERS14812622	ERP010814								lineage2.2.1	lineage2.2.1		Mycobacterium tuberculosis	FZB	2023-07-21	ERR11081259	ERX10528627	PRJEB9680					MDR-TB																						99.51	1579669	54	tuberculosis	1.992
SAMEA113537496	WGS	PAIRED	ILLUMINA	ERS15533917	ERP147571	Africa	BWA						lineage4.3.4.2.1	lineage4.3.4.2.1		Mycobacterium tuberculosis	FZB	2023-09-16	ERR11465314	ERX10871471	PRJEB62480					Sensitive																						99.57	1609116	49	tuberculosis	1.358
SAMEA7545411	WGS	PAIRED	ILLUMINA	ERS5302068	ERP124939	South America	PER		2018				lineage4.4.1	lineage4.4.1		Mycobacterium tuberculosis	UNIVERSIDAD PERUANA CAYETANO HEREDIA	2021-11-10	ERR4811908	ERX4681898	PRJEB41199					Sensitive	S				S	S	S	S	S				S		S	S	S	S	S	S	['Walker_2022','CRyPTIC_reuse_table']	99.74	605130	20	tuberculosis	4.324
SAMEA7156799	WGS	PAIRED	['ILLUMINA','ILLUMINA','ILLUMINA']	ERS4917262		Asia	GEO						lineage2.2.1	lineage2.2.1		Mycobacterium tuberculosis			['ERR5864540','ERR5864538','ERR5864539']	['ERX5510335','ERX5510333','ERX5510334']	PRJEB39561					Pre-XDR-TB																						99.14	2995375	78	tuberculosis	1.426
SAMEA115163029	WGS	PAIRED	ILLUMINA	ERS17970822	ERP111748	Europe	PRT		2022				lineage4.8	lineage4.8		Mycobacterium tuberculosis	NATIONAL INSTITUTE OF HEALTH DR. RICARDO JORGE	2024-02-03	ERR12544191	ERX11918398	PRJEB29446					Sensitive																						99.64	1564031	54	tuberculosis	2.088
SAMN31031126	WGS	PAIRED	ILLUMINA	SRS15258425	SRP399923	Oceania	AUS	Victoria	2019	human	Homo sapiens	3	lineage2.2.1	lineage2.2.1		Mycobacterium tuberculosis	MDUPHL	2022-09-28	SRR21733263	SRX17728967	PRJNA857537					HR-TB																						99.62	1514165	51	tuberculosis	2.411
SAMN33061946	WGS	PAIRED	ILLUMINA	SRS16683755	SRP420952	Europe	LTY		2020	human	Homo sapiens	3	lineage4.3.3	lineage4.3.3		Mycobacterium tuberculosis	DEPARTMENT OF ENVIRONMENTAL MICROBIOLOGY AND BIOTECHNOLOGY	2023-02-04	SRR23340057	SRX19282080	PRJNA931475					Pre-XDR-TB																						99.74	1875302	64	tuberculosis	0.775
SAMEA3501030	WGS	PAIRED	['ILLUMINA','ILLUMINA']	ERS808179		North America	GRL	East Greenland					lineage4.8	lineage4.8	L4.8	Mycobacterium tuberculosis			['ERR978710','ERR978709']	['ERX1055570','ERX1055571']	PRJEB9709					Sensitive																						99.69	651239	43	tuberculosis	3.422
SAMEA7553484	WGS	PAIRED	ILLUMINA	ERS5310130	ERP124941	Europe	GBR						lineage3	lineage3		Mycobacterium tuberculosis	PUBLIC HEALTH ENGLAND	2021-11-10	ERR4820118	ERX4689960	PRJEB41201					Sensitive					S		S					S	S								Walker_2022	99.57	1573929	51	tuberculosis	2.846
SAMEA7830684	WGS	PAIRED	ILLUMINA	ERS5577870	ERP126371								La1.2.BCG	La1.2.BCG	La1.2	Mycobacterium bovis	INSTITUT PASTEUR	2021-04-11	ERR5102809	ERX4908245	PRJEB42505				Pasteur 1173P2	Other																						99.27	1932932	44	tuberculosis	3.151
SAMN31030428	WGS	PAIRED	ILLUMINA	SRS15257513	SRP399923	Oceania	AUS	Victoria	2017	human	Homo sapiens	3	lineage4.3.3	lineage4.3.3		Mycobacterium tuberculosis	MDUPHL	2022-09-27	SRR21732119	SRX17728049	PRJNA857537					Sensitive																						99.69	1524203	53	tuberculosis	2.646
SAMN27519528	WGS	PAIRED	ILLUMINA	SRS12572363	SRP369525	Asia	GEO	Tbilisi	2020	human	Homo sapiens	3	lineage2.2.1	lineage2.2.1		Mycobacterium tuberculosis	NIH / NIAID	2022-04-11	SRR18715300	SRX14815828	PRJNA825524		sputum			Other																						99.41	1264655	40	tuberculosis	3.341
SAMEA7067349	WGS	PAIRED	ILLUMINA	ERS4827949	ERP111748	Europe	PRT		2020				lineage4.3.4.2	lineage4.3.4.2		Mycobacterium tuberculosis	NATIONAL INSTITUTE OF HEALTH DR. RICARDO JORGE	2020-07-31	ERR4352123	ERX4296662	PRJEB29446					MDR-TB																						99.76	1637773	56	tuberculosis	2.751
SAMEA114303756	WGS	PAIRED	ILLUMINA	ERS16292958	ERP150539	Europe	GBR		2016	domestic cattle	Bos taurus	3	La1.8.1	La1.8.1	La1	Mycobacterium bovis	AGRIFOOD AND BIOSCIENCES INSTITUTE	2023-09-01	ERR11893514	ERX11277910	PRJEB65421					Other																						99.39	642829	33	tuberculosis	6.283
SAMEA7553644	WGS	PAIRED	ILLUMINA	ERS5310290	ERP124941	Europe	GBR						La1.2.BCG	La1.2.BCG		Mycobacterium tuberculosis	PUBLIC HEALTH ENGLAND	2021-11-11	ERR4820278	ERX4690120	PRJEB41201					Other																						99.45	1831946	41	tuberculosis	3.645
SAMN36834959	WGS	PAIRED	ILLUMINA	SRS18500546	SRP453313	Asia	CHN	Shandong	2018	human	Homo sapiens	3	lineage2.2.1	lineage2.2.1	L4	Mycobacterium tuberculosis	SHANDONG PROVINCIAL HOSPITAL	2023-08-04	SRR25515634	SRX21246265	PRJNA1002108		As reported: phlegm		H37Rv	Sensitive																						99.54	1851675	64	tuberculosis	2.853
SAMN08629199	WGS	PAIRED	ILLUMINA	SRS3012241	SRP128089	Asia	BGD			human	Homo sapiens	3	lineage1.2.2.2	lineage1.2.2.2	L1.2.2	Mycobacterium tuberculosis	SAN RAFFAELE	2018-03-02	SRR6797745	SRX3756548	PRJNA428596					Sensitive					S		S		S				S	S				S			CRyPTIC_WHO2021_PMC7612554	99.33	1545259	34	tuberculosis	3.542
SAMEA3446744	WGS	PAIRED	ILLUMINA	ERS2401973	ERP107973	Europe	NLD						lineage1.2.1.2.1	lineage1.2.1.2.1	L2.2.1	Mycobacterium tuberculosis	RIVM	2021-10-23	ERR2517295	ERX2536511	PRJEB26002					Sensitive					S		S					S	S	S							Walker_2022	99.31	1802127	47	tuberculosis	1.154
SAMN13814015	WGS	PAIRED	ILLUMINA	SRS5977784	SRP241186	Africa	ZAF		2019	human	Homo sapiens	3	lineage2.2.1.1	lineage2.2.1.1	L2	Mycobacterium tuberculosis	UCT	2020-01-10	SRR10869101	SRX7539208	PRJNA600338		sputum			MDR-TB																						99.55	397376	25	tuberculosis	3.493
SAMEA112805573	WGS	PAIRED	ILLUMINA	ERS14813119	ERP010814								lineage4.2.2.1	lineage4.2.2.1		Mycobacterium tuberculosis	FZB	2023-07-21	ERR11081846	ERX10529215	PRJEB9680					Other																						99.36	1707356	56	tuberculosis	1.433
SAMN19845145	WGS	PAIRED	ILLUMINA	SRS9360155	SRP326491	Asia	IND	Chennai	2014	human	Homo sapiens	3	lineage1.1.2	lineage1.1.2		Mycobacterium tuberculosis	ICMR-NATIONAL INSTITUTE FOR RESEARCH IN TUBERCULOSIS	2021-07-02	SRR15014636	SRX11326721	PRJNA741102		sputum			Pre-XDR-TB																						99.17	823354	38	tuberculosis	3.72
SAMN08708435	WGS	PAIRED	ILLUMINA	SRS3040552	SRP128089	Europe	UKR			human	Homo sapiens	3	lineage4.8	lineage4.8		Mycobacterium tuberculosis	SAN RAFFAELE	2018-03-14	SRR6831908	SRX3787886	PRJNA428596					Sensitive	S	S			S		S	S					S	S				S			CRyPTIC_WHO2021_PMC7612554	99.48	2129732	46	tuberculosis	1.967
SAMN31551413	WGS	PAIRED	ILLUMINA	SRS15658358	SRP406148	Europe	NLD		2017	human	Homo sapiens	3	lineage3.1.1	lineage3.1.1		Mycobacterium tuberculosis	RIVM	2022-11-03	SRR22179508	SRX18158185	PRJNA896516		As reported: EQA panel			Other																						99.27	1808368	48	tuberculosis	0.878
SAMN40655494	WGS	PAIRED	ILLUMINA	SRS20888939	SRP498669	Europe	MDA		2020	human	Homo sapiens	3	lineage4.2.1	lineage4.2.1		Mycobacterium tuberculosis	NIAID TB PORTALS PROGRAM	2024-03-29	SRR28498460	SRX24100530	PRJNA1074788		sputum			Sensitive																						99.34	1532356	51	tuberculosis	0.399
SAMN15228726	WGS	PAIRED	ILLUMINA	SRS6834514	SRP267157	Asia	MYS	Kota Kinabalu	2013	human	Homo sapiens	3	lineage1.2.1.2.1	lineage1.2.1.2.1		Mycobacterium tuberculosis	CHARLES DARWIN UNIVERSITY	2020-06-13	SRR12006687	SRX8539712	PRJNA639216					Sensitive																						99.28	1742806	57	tuberculosis	1.274
SAMEA113538356	WGS	PAIRED	ILLUMINA	ERS15534777	ERP147571	Africa	BWA						lineage1.2.2.2	lineage1.2.2.2		Mycobacterium tuberculosis	FZB	2023-09-17	ERR11466298	ERX10872455	PRJEB62480					Pre-XDR-TB																						98.05	1643865	43	tuberculosis	0.717
SAMEA7528251	WGS	PAIRED	ILLUMINA	ERS5284721	ERP124850	Asia	IND	Mumbai					lineage3.1.2	lineage3.1.2		Mycobacterium tuberculosis	FOUNDATION FOR MEDICAL RESEARCH INDIA	2021-11-10	ERR4799666	ERX4669081	PRJEB41116					MDR-TB		S				S		S	S							S		S	S		Walker_2022	99.51	1545631	51	tuberculosis	0.701
SAMD00179053	WGS	PAIRED	ILLUMINA	DRS113878	DRP005596	Asia	VNM	Hanoi					lineage2.2.1	lineage2.2.1	L2.2.1	Mycobacterium tuberculosis	RIT_JATA	2019-11-18	DRR184980	DRX175459	PRJDB8553					HR-TB																						99.6	806272	46	tuberculosis	3.156
SAMN27519519	WGS	PAIRED	ILLUMINA	SRS12571762	SRP369525	Asia	GEO	Tbilisi	2020	human	Homo sapiens	3	lineage4.8	lineage4.8		Mycobacterium tuberculosis	NIH / NIAID	2022-04-11	SRR18714868	SRX14815225	PRJNA825524		sputum			Sensitive																						99.75	1612794	53	tuberculosis	1.385
SAMN09951163	WGS	PAIRED	ILLUMINA	SRS3736340	SRP159077	Europe	ITA	Milan	2015	human	Homo sapiens	3	lineage2.2.1	lineage2.2.1		Mycobacterium tuberculosis	SAN RAFFAELE SCIENTIFIC INSTITUTE	2018-09-04	SRR7781510	SRX4636597	PRJNA488426		sputum			Pre-XDR-TB																						99.54	1666069	49	tuberculosis	2.805
SAMN39286796	WGS	PAIRED	ILLUMINA	SRS20075249	SRP399923	Oceania	AUS	Victoria	2019	human	Homo sapiens	3	lineage4.8	lineage4.8		Mycobacterium tuberculosis	MDUPHL	2024-01-07	SRR27450240	SRX23121697	PRJNA857537					Sensitive																						99.67	1677103	55	tuberculosis	2.429
SAMN30556169	WGS	PAIRED	ILLUMINA	SRS14862158	SRP394436	Asia	CHN	Eastern China	2017	human	Homo sapiens	3	lineage2.2.1.1	lineage2.2.1.1		Mycobacterium tuberculosis	SCHOOL OF PUBLIC HEALTH, FUDAN UNIVERSITY	2022-08-29	SRR21291139	SRX17300419	PRJNA874331					Sensitive																						99.42	1787397	60	tuberculosis	1.449
SAMN13568544	WGS	PAIRED	ILLUMINA	SRS5925198	SRP239172	South America	PER	Lima	2015	human	Homo sapiens	3	lineage4.1.2.1	lineage4.1.2.1	L4	Mycobacterium tuberculosis	RADBOUDUMC	2019-12-31	SRR10808581	SRX7482314	PRJNA595834		sputum			Sensitive																						99.59	1658856	57	tuberculosis	1.408
SAMEA104394457	WGS	PAIRED	ILLUMINA	ERS2012399	ERP010814	Europe	DEU						lineage3	lineage3		Mycobacterium tuberculosis complex sp.	FZB	2017-11-28	ERR2199839	ERX2254827	PRJEB9680					Sensitive					S		S					S	S	S							CRyPTIC_WHO2021_PMC7612554	99.11	1709722	36	tuberculosis	1.609
SAMN33756150	WGS	PAIRED	ILLUMINA	SRS17044701	SRP427259	Asia	GEO	Tbilisi	2020	human	Homo sapiens	3	lineage4.8	lineage4.8		Mycobacterium tuberculosis	NIH / NIAID	2023-03-17	SRR23861751	SRX19674448	PRJNA944654		sputum			HR-TB																						99.79	1689477	56	tuberculosis	1.074
SAMN08851356	WGS	PAIRED	ILLUMINA	SRS3116372	SRP137013	North America	USA			human	Homo sapiens	3	lineage1.2.2.2	lineage1.2.2.2		Mycobacterium tuberculosis	CDC	2018-04-03	SRR6930909	SRX3876275	PRJNA448595		sputum			MDR-TB																						99.42	1377124	80	tuberculosis	2.734
SAMEA1530722	WGS	PAIRED	ILLUMINA	ERS141866	ERP001072	Africa	MWI	Karonga	1997	human	Homo sapiens	3	lineage4.3.4.2.1	lineage4.3.4.2.1	L4.3.4.2.1	Mycobacterium tuberculosis	SC	2012-10-12	ERR176634	ERX152780	PRJEB2794		sputum			Sensitive					S		S					S	S	S							Coll_2018	95.91	2428691	57	tuberculosis	2.961
SAMEA112804937	WGS	PAIRED	ILLUMINA	ERS14812483	ERP010814								lineage2.1	lineage2.1		Mycobacterium tuberculosis	FZB	2023-07-21	ERR11081113	ERX10528481	PRJEB9680					Sensitive																						99.64	1653593	56	tuberculosis	1.89
SAMN17019816	WGS	PAIRED	ILLUMINA	SRS7863071	SRP297425	Europe	BLR	Minsk		human	Homo sapiens	3	lineage2.2.1	lineage2.2.1		Mycobacterium tuberculosis	NIH / NIAID	2020-12-09	SRR13232760	SRX9664577	PRJNA683067		sputum			MDR-TB																						99.51	1687190	57	tuberculosis	1.706
SAMN30157769	WGS	PAIRED	ILLUMINA	SRS14573126	SRP390552	Asia	CHN	Guangdong	2018	human	Homo sapiens	3	lineage2.2.1	lineage2.2.1		Mycobacterium tuberculosis	CENTRE FOR TUBERCULOSIS CONTROL OF GUANGDONG PROVINCE	2022-08-08	SRR20969358	SRX16987362	PRJNA866200		sputum			MDR-TB																						99.56	1851983	66	tuberculosis	3.774
SAMN30158129	WGS	PAIRED	ILLUMINA	SRS14573510	SRP390552	Asia	CHN	Guangdong	2018	human	Homo sapiens	3	lineage4.5	lineage4.5		Mycobacterium tuberculosis	CENTRE FOR TUBERCULOSIS CONTROL OF GUANGDONG PROVINCE	2022-08-08	SRR20969985	SRX16987746	PRJNA866200		sputum			HR-TB																						99.57	1867878	65	tuberculosis	2.166
SAMEA4798810	WGS	PAIRED	ILLUMINA	ERS2618730	ERP109980	Africa	COD	Kinshasa	2008	human	Homo sapiens	3	lineage4.6.1.2	lineage4.6.1.2	L4.6.1.2	Mycobacterium tuberculosis	INSTITUTE OF TROPICAL MEDICINE	2018-10-09	ERR2707095	ERX2721374	PRJEB27847		sputum			MDR-TB																						99.68	1672123	58	tuberculosis	2.127
SAMN30543741	WGS	PAIRED	ILLUMINA	SRS14850966	SRP394436	Asia	CHN	Eastern China	2020	human	Homo sapiens	3	lineage2.2.1	lineage2.2.1		Mycobacterium tuberculosis	SCHOOL OF PUBLIC HEALTH, FUDAN UNIVERSITY	2022-08-28	SRR21277211	SRX17286286	PRJNA874331					Sensitive																						98.97	1792145	57	tuberculosis	1.171
SAMN32819167	WGS	PAIRED	ILLUMINA	SRS16524154	SRP418517	Europe	GBR		2004	bovine	Bos taurus	2	La1.8.1	La1.8.1	La1	Mycobacterium bovis	AGRIFOOD AND BIOSCIENCES INSTITUTE	2023-01-20	SRR23174406	SRX19124880	PRJNA925930					Other																						99.47	2133607	50	tuberculosis	2.937
SAMEA7553506	WGS	PAIRED	ILLUMINA	ERS5310152	ERP124941	Europe	GBR						lineage2.2.1	lineage2.2.1		Mycobacterium tuberculosis	PUBLIC HEALTH ENGLAND	2021-11-10	ERR4820140	ERX4689982	PRJEB41201					Sensitive					S		S						S								Walker_2022	99.55	1546643	34	tuberculosis	2.517
SAMEA3671294	WGS	PAIRED	ILLUMINA	ERS978443	ERP012852								lineage4.3.4.2.1	lineage4.3.4.2.1	L4.3.4.2.1	Mycobacterium tuberculosis	UNIVERSITY OF BASEL	2016-09-29	ERR1193884	ERX1267197	PRJEB11460					Sensitive																						99.84	1485839	94	tuberculosis	2.561
SAMN31030346	WGS	PAIRED	ILLUMINA	SRS15257871	SRP399923	Oceania	AUS	Victoria	2018	human	Homo sapiens	3	lineage1.1.2	lineage1.1.2		Mycobacterium tuberculosis	MDUPHL	2022-09-27	SRR21732410	SRX17728406	PRJNA857537					Other																						99.28	1535894	53	tuberculosis	3.37
SAMN03648958	WGS	PAIRED	ILLUMINA	SRS990939	SRP061066	Africa	ZAF						lineage2.2.1	lineage2.2.1	L2.2.1	Mycobacterium tuberculosis	UNIVERSITY OF OXFORD	2015-07-15	SRR2101711	SRX1096405	PRJNA282721					Sensitive	S	S			S		S	S	S			S	S	S				S			CRyPTIC_WHO2021_PMC7612554	67.29	387668	20	tuberculosis	13.864
SAMEA14460031	WGS	PAIRED	ILLUMINA	ERS12086978	ERP137916	Africa	GMB		2012	human	Homo sapiens	3	lineage4.6.2.2	lineage4.6.2.2		Mycobacterium tuberculosis	INSTITUTE OF TROPICAL MEDICINE	2022-06-25	ERR9786213	ERX9333489	PRJEB53138		sputum			Sensitive																						99.47	1671164	81	tuberculosis	2.037
SAMN06579043	WGS	PAIRED	ILLUMINA	SRS2046094	SRP101836	Asia	IND	Uttar Pradesh	2014	human	Homo sapiens	3	lineage3	lineage3	L3	Mycobacterium tuberculosis	INSTITUTE OF BIOINFORMATICS	2017-03-14	SRR5341379	SRX2638072	PRJNA379070		sputum			Pre-XDR-TB																						99.37	1252575	27	tuberculosis	2.479
SAMEA7528943	WGS	PAIRED	ILLUMINA	ERS5285412	ERP124850	Asia	IND	Mumbai					lineage3	lineage3		Mycobacterium tuberculosis	FOUNDATION FOR MEDICAL RESEARCH INDIA	2021-11-11	ERR4800357	ERX4669772	PRJEB41116					Other																						99.47	1593427	53	tuberculosis	0.672
SAMN08626109	WGS	PAIRED	ILLUMINA	SRS3034482	SRP134826	Asia	CHN	Shanxi	2007	human	Homo sapiens	3	lineage4.5	lineage4.5	L4.5	Mycobacterium tuberculosis	BEIJING INSTITUTE OF GENOMICS,CHINESE ACADEMY OF SCIENCES	2018-03-12	SRR6824462	SRX3780935	PRJNA436454		sputum			Pre-XDR-TB																						99.11	1850662	63	tuberculosis	0.783
SAMN08708427	WGS	PAIRED	ILLUMINA	SRS3040910	SRP128089	Europe	UKR			human	Homo sapiens	3	lineage4.1	lineage4.1		Mycobacterium tuberculosis	SAN RAFFAELE	2018-03-14	SRR6832145	SRX3788245	PRJNA428596					HR-TB	S	S			S		R	S	S			S	S	R				S			CRyPTIC_WHO2021_PMC7612554	99.35	1708466	37	tuberculosis	2.592
SAMN20525199	WGS	PAIRED	ILLUMINA	SRS9703382	SRP330727	Asia	CHN	Zheijiang	2013	human	Homo sapiens	3	lineage4.4.2	lineage4.4.2		Mycobacterium tuberculosis	SCHOOL OF PUBLIC HEALTH, FUDAN UNIVERSITY	2021-08-08	SRR15368941	SRX11671273	PRJNA751240		sputum			Sensitive																						99.45	1871459	63	tuberculosis	0.296
SAMEA6875593	WGS	PAIRED	ILLUMINA	ERS4603154	ERP122165	Europe	ESP	Valencia	2016				lineage4.8	lineage4.8	L4.1	Mycobacterium tuberculosis	Instituto_de_Biomedicina_de_Valencia	2022-06-11	ERR4195795	ERX4156819	PRJEB38719			No		Sensitive	S					S																99.41	1873800	53	tuberculosis	2.243
SAMN12565731	WGS	PAIRED	ILLUMINA	SRS5271141	SRP218410	Africa	ZAF	Durban	2015	human	Homo sapiens	3	lineage4.8.1	lineage4.8.1	L4	Mycobacterium tuberculosis	UNIVERSITY COLLEGE LONDON	2019-08-15	SRR9971014	SRX6718605	PRJNA559528		sputum			MDR-TB																						99.66	1256666	42	tuberculosis	2.078
SAMN19688691	WGS	PAIRED	ILLUMINA	SRS9198642	SRP323639	Europe	MDA		2018	human	Homo sapiens	3	lineage2.2.1	lineage2.2.1		Mycobacterium tuberculosis	SIMON FRASER UNIVERSITY	2021-06-13	SRR14802265	SRX11135252	PRJNA736718					Pre-XDR-TB																						99.62	1691362	58	tuberculosis	1.086
SAMN33010883	WGS	PAIRED	ILLUMINA	SRS16656268	SRP420557	Europe	MDA	Chisinau	2017	human	Homo sapiens	3	lineage4.2.1	lineage4.2.1		Mycobacterium tuberculosis	UNIVERSITY OF CALIFORNIA, SAN DIEGO	2023-02-01	SRR23311012	SRX19253523	PRJNA930488		sputum			MDR-TB																						99.43	1559396	53	tuberculosis	1.638
SAMEA7542294	WGS	PAIRED	ILLUMINA	ERS5298746	ERP124934	Asia	CHN						lineage2.2.1	lineage2.2.1		Mycobacterium tuberculosis	CCDC	2021-11-10	ERR4810719	ERX4679165	PRJEB41194					Sensitive	S	S			S	S	S	S	S				S	S	S	S	S	S	S	S	['Walker_2022','CRyPTIC_reuse_table']	99.58	1680457	58	tuberculosis	1.294
SAMEA7547978	WGS	PAIRED	ILLUMINA	ERS5304631	ERP124941	Europe	GBR						lineage4.1.2.1	lineage4.1.2.1		Mycobacterium tuberculosis	PUBLIC HEALTH ENGLAND	2021-11-10	ERR4814619	ERX4684461	PRJEB41201					Sensitive					S		S					S	S								Walker_2022	99.51	1486303	50	tuberculosis	2.769
SAMEA7559863	WGS	PAIRED	ILLUMINA	ERS5316500	ERP124980								lineage2.2.1	lineage2.2.1		Mycobacterium tuberculosis	IML GAUTING	2021-11-12	ERR4827427	ERX4697411	PRJEB41239					HR-TB																						99.37	801363	22	tuberculosis	4.804
SAMN31423395	WGS	PAIRED	ILLUMINA	SRS15536473	SRP373287	Europe	ITA	Rome	2016	human	Homo sapiens	3	lineage3	lineage3		Mycobacterium tuberculosis	NATIONAL INSTITUTE OF INFECTIOUS DISEASES L. SPALLANZANI	2022-10-26	SRR22048453	SRX18029464	PRJNA834606		cerebrospinal fluid			Sensitive																						99.1	1241989	36	tuberculosis	3.247
SAMN40032075	WGS	PAIRED	ILLUMINA	SRS20527693	SRP226525	Asia	IND	Madhya Pradesh - Bhairopur	2021	human	Homo sapiens	3	lineage1.1.2	lineage1.1.2		Mycobacterium tuberculosis	CHRISTIAN MEDICAL COLLAGE, VELLORE	2024-02-22	SRR28046095	SRX23697766	PRJNA575883		pulmonary			Sensitive																						98.88	1791977	59	tuberculosis	0.791
SAMEA7156318	WGS	PAIRED	['ILLUMINA','ILLUMINA']	ERS4916781		Asia	GEO						lineage2.2.1	lineage2.2.1		Mycobacterium tuberculosis			['ERR5863600','ERR5863599']	['ERX5509394','ERX5509395']	PRJEB39561					MDR-TB																						99.48	3604955	80	tuberculosis	1.274
SAMEA3414460	WGS	PAIRED	ILLUMINA	ERS2401354	ERP107971	Europe	NLD						lineage2.2.1	lineage2.2.1	L2.2.1	Mycobacterium tuberculosis	HARVARD MEDICAL SCHOOL	2021-10-23	ERR2516676	ERX2535892	PRJEB26000					MDR-TB					R		R					S	R								Walker_2022	99.41	887760	19	tuberculosis	12.293
SAMEA7525079	WGS	PAIRED	ILLUMINA	ERS5281554	ERP124850	Asia	IND	Mumbai					lineage2.2.1	lineage2.2.1		Mycobacterium tuberculosis	FOUNDATION FOR MEDICAL RESEARCH INDIA	2021-11-09	ERR4796623	ERX4666037	PRJEB41116					MDR-TB	S	S			R	R	R	S	S				R	R	S	R	S	S	S	R	['Walker_2022','CRyPTIC_reuse_table']	99.46	1697803	48	tuberculosis	1.0
SAMEA104390543	WGS	PAIRED	ILLUMINA	ERS2008485	ERP105253	Europe	NOR		2015	human	Homo sapiens	3	lineage3.1.1	lineage3.1.1	L3.1.1	Mycobacterium tuberculosis	NORWEGIAN INSTITUTE OF PUBLIC HEALTH	2018-01-16	ERR2245422	ERX2297445	PRJEB23495		As reported: human host			Sensitive																						99.48	1402453	63	tuberculosis	2.317
SAMN31673390	WGS	PAIRED	ILLUMINA	SRS15724516	SRP407089	Oceania	AUS	NSW	2019	human	Homo sapiens	3	lineage3	lineage3		Mycobacterium tuberculosis	INSTITUTE OF CLINICAL PATHOLOGY AND MEDICAL RESEARCH	2022-11-09	SRR22251493	SRX18228235	PRJNA899911					Sensitive																						99.42	1814035	52	tuberculosis	0.997
SAMN41148342	WGS	PAIRED	ILLUMINA	SRS21175273	SRP338930	North America	USA	New York state	2023	human	Homo sapiens	3	lineage4.4.1.1	lineage4.4.1.1		Mycobacterium tuberculosis	WADSWORTH CENTER	2024-05-01	SRR28859755	SRX24419811	PRJNA766641					Sensitive																						99.73	1646416	55	tuberculosis	1.322
SAMN13066720	WGS	PAIRED	ILLUMINA	SRS5547157	SRP218410	Africa	ZAF	Durban	2017	human	Homo sapiens	3	lineage4.1.2	lineage4.1.2		Mycobacterium tuberculosis	UNIVERSITY COLLEGE LONDON	2019-10-21	SRR10315574	SRX7026694	PRJNA559528		sputum			Sensitive																						99.49	1791383	60	tuberculosis	1.103
SAMN08626343	WGS	PAIRED	ILLUMINA	SRS3034709	SRP134826	Asia	CHN	Qinghai	2007	human	Homo sapiens	3	lineage2.2.2	lineage2.2	L2.2.2	Mycobacterium tuberculosis	BEIJING INSTITUTE OF GENOMICS,CHINESE ACADEMY OF SCIENCES	2018-03-12	SRR6824659	SRX3781162	PRJNA436454		sputum			Sensitive																						99.16	1739669	60	tuberculosis	0.948
SAMN10120077	WGS	['PAIRED','SINGLE']	['ILLUMINA','ILLUMINA']	SRS3900745		Asia	IND	Chennai		human	Homo sapiens	3	lineage3	lineage3		Mycobacterium tuberculosis			['SRR8003010','SRR8382127']	['SRX4833845','SRX5192064']	PRJNA492975		sputum			MDR-TB																						99.13	1480311	43	tuberculosis	4.712
SAMN31673301	WGS	PAIRED	ILLUMINA	SRS15724285	SRP407089	Oceania	AUS	NSW	2018	human	Homo sapiens	3	lineage4.1.1.3	lineage4.1.1.3		Mycobacterium tuberculosis	INSTITUTE OF CLINICAL PATHOLOGY AND MEDICAL RESEARCH	2022-11-09	SRR22251053	SRX18228003	PRJNA899911					Sensitive																						99.23	1506723	43	tuberculosis	2.125
SAMD00142949	WGS	PAIRED	ILLUMINA	DRS201303	DRP007602	Asia	JPN	Kinki	2017	human	Homo sapiens	3	lineage4.3.3			Mycobacterium tuberculosis	RIT_JATA	2021-08-14	DRR188687	DRX179152	PRJDB7494					Sensitive																						99.62	1198545	79	tuberculosis	1.452
SAMEA3257550	WGS	PAIRED	ILLUMINA	ERS2400408	ERP107968	Africa	ZAF						lineage4.2.2.2	lineage4.2.2.2	L4.2.2.2	Mycobacterium tuberculosis	CTB/NICD	2021-10-23	ERR2515809	ERX2535017	PRJEB25997					Sensitive	S	S			S		S	S				S	S	S				S			Walker_2022	99.42	1304430	72	tuberculosis	2.576
SAMEA4501339	WGS	PAIRED	ILLUMINA	ERS1400518	ERP017693	Africa	NGA		2012	human	Homo sapiens	3	lineage4.6.2.2	lineage4.6.2.2	L4.6.2.2	Mycobacterium tuberculosis	BIRMINGHAM UNIVERSITY	2016-12-14	ERR1679646	ERX1749316	PRJEB15857		sputum			Sensitive																						99.43	1271658	43	tuberculosis	2.133
SAMN06055765	WGS	PAIRED	ILLUMINA	SRS1834453	SRP094134	Asia	VNM	Ho Chi Minh City		human	Homo sapiens	3	lineage4.4.2	lineage4.4.2	L4.4.2	Mycobacterium tuberculosis	UNIVERSITY OF MELBOURNE	2016-12-02	SRR5073910	SRX2393000	PRJNA355614		sputum			HR-TB																						99.46	1528893	52	tuberculosis	2.505
SAMN21593439	WGS	PAIRED	ILLUMINA	SRS10401346	SRP339647	Europe	BGR	Sofia	2011	human	Homo sapiens	3	lineage4.2.2.1	lineage4.2.2.1		Mycobacterium tuberculosis	NATIONAL CENTER OF INFECTIOUS AND PARASITIC DISEASES, SOFIA BULGARIA	2021-10-01	SRR16149163	SRX12434007	PRJNA765918					MDR-TB																						99.32	1835994	41	tuberculosis	1.487
SAMN40031755	WGS	PAIRED	ILLUMINA	SRS20527116	SRP226525	Asia	IND	Madhya Pradesh - Bhairopur	2020	human	Homo sapiens	3	lineage1.1.2	lineage1.1.2		Mycobacterium tuberculosis	CHRISTIAN MEDICAL COLLAGE, VELLORE	2024-02-22	SRR28046009	SRX23697190	PRJNA575883		pulmonary			Sensitive																						99.25	1841706	61	tuberculosis	0.542
SAMEA2682740	WGS	PAIRED	ILLUMINA	ERS518801	ERP004677	South America	PER		2009	human	Homo sapiens	3	lineage4.1.2.1	lineage4.1.2.1	L4.1.2.1	Mycobacterium tuberculosis	SC	2016-01-19	ERR751517	ERX695199	PRJEB5280					Sensitive																						99.51	1526984	35	tuberculosis	1.522
SAMEA112799397	WGS	PAIRED	ILLUMINA	ERS14806943	ERP010814								lineage4.4.1.1	lineage4.4.1.1		Mycobacterium tuberculosis	FZB	2023-07-20	ERR11049222	ERX10496012	PRJEB9680					Sensitive																						99.64	1601799	54	tuberculosis	1.947
SAMEA112806827	WGS	PAIRED	ILLUMINA	ERS14814373	ERP010814								lineage4.3.4.2	lineage4.3.4.2		Mycobacterium tuberculosis	FZB	2023-07-20	ERR11044825	ERX10491616	PRJEB9680					Sensitive																						99.79	1661242	57	tuberculosis	3.041
SAMEA6875181	WGS	PAIRED	ILLUMINA	ERS4602742	ERP122165	Europe	ESP	Valencia	2015				lineage4.8	lineage4.8	L4.1	Mycobacterium tuberculosis	Instituto_de_Biomedicina_de_Valencia	2022-06-11	ERR4195244	ERX4156407	PRJEB38719			No		Sensitive	S					S																99.56	1865175	82	tuberculosis	1.454
SAMEA8742299	WGS	PAIRED	ILLUMINA	ERS6421881	ERP128679	Africa	ZAF						lineage2.2.2	lineage2.2.2		Mycobacterium tuberculosis	CTB/NICD	2021-11-11	ERR5917987	ERX5559078	PRJEB44608					Pre-XDR-TB	R				R	S	R	R	R			R	R		S	S	S	R	S	R	['CRyPTIC_reuse_table','Walker_2022']	99.59	1723465	59	tuberculosis	1.483
SAMEA13321070	WGS	PAIRED	ILLUMINA	ERS10923806	ERP135372	Africa	KEN	Nairobi					lineage4.2.2.2	lineage4.2.2.2		Mycobacterium tuberculosis	FZB	2022-05-20	ERR9285868	ERX8827981	PRJEB50767					Sensitive																						99.39	1648505	56	tuberculosis	2.143
SAMN03648363	WGS	PAIRED	ILLUMINA	SRS991302	SRP061066	Europe	GBR						lineage4.1.1.3.1	lineage4.1.1.3.1	L4.1.1.3.1	Mycobacterium tuberculosis	UNIVERSITY OF OXFORD	2015-07-22	SRR2101116	SRX1095810	PRJNA282721					Sensitive					S		S					S	S								CRyPTIC_WHO2021_PMC7612554	99.49	1696632	38	tuberculosis	0.847
SAMN23583262	WGS	PAIRED	ILLUMINA	SRS11208194	SRP349100	Europe	BGR			domestic cattle	Bos taurus	2	La2	La2	La2	Mycobacterium caprae	USDA-NVSL-DBPL	2021-12-03	SRR17111248	SRX13298504	PRJNA785819					Sensitive																						99.46	1630558	87	tuberculosis	4.576
SAMN28538238	WGS	PAIRED	ILLUMINA	SRS13093699	SRP373287	Europe	ITA	Rome	2018	human	Homo sapiens	3	lineage2.2.1.1	lineage2.2.1.1		Mycobacterium tuberculosis	NATIONAL INSTITUTE OF INFECTIOUS DISEASES L. SPALLANZANI	2022-05-19	SRR19303830	SRX15364308	PRJNA834606		lymph node			Sensitive																						99.53	1404789	48	tuberculosis	3.091
SAMN26814558	WGS	PAIRED	ILLUMINA	SRS12323883	SRP364942	Europe	ESP		2009	domestic cattle	Bos taurus	3	La1.7.1	La1.7.1	La1	Mycobacterium bovis	VISAVET HEALTH SURVEILLANCE CENTRE	2022-03-21	SRR18391725	SRX14525677	PRJNA804719		lymph node			Other																						98.88	1324435	70	tuberculosis	4.931
SAMN10593123	WGS	PAIRED	ILLUMINA	SRS4186663	SRP173574	Europe	RUS	Ekaterinburg	2017	human	Homo sapiens	3	lineage2.2.1	lineage2.2.1	L2.2.1	Mycobacterium tuberculosis	VAVILOV INSTITUTE OF GENERAL GENETICS RUSSIAN ACADEMY OF SCIENCES	2018-12-25	SRR8369249	SRX5179434	PRJNA509547		lung			MDR-TB																						99.53	1900333	47	tuberculosis	0.795
SAMEA7085443	WGS	PAIRED	ILLUMINA	ERS4846034	ERP123034	Africa	TUN		2001	human	Homo sapiens	3	lineage4.3.1	lineage4.3.1		Mycobacterium tuberculosis	INSTITUT PASTEUR DE TUNIS	2021-01-07	ERR4383947	ERX4327760	PRJEB39509		As reported: M.tuberculosis			Sensitive																						99.56	594586	20	tuberculosis	2.979
SAMN30158068	WGS	PAIRED	ILLUMINA	SRS14573072	SRP390552	Asia	CHN	Guangdong	2017	human	Homo sapiens	3	lineage2.2.2	lineage2.2		Mycobacterium tuberculosis	CENTRE FOR TUBERCULOSIS CONTROL OF GUANGDONG PROVINCE	2022-08-08	SRR20969412	SRX16987308	PRJNA866200		sputum			Sensitive																						99.46	1868034	64	tuberculosis	1.176
SAMN41389529	WGS	PAIRED	ILLUMINA	SRS21288578	SRP507535	Asia	BGD		2014	human	Homo sapiens	3	lineage2.2.1.2	lineage2.2.1.2		Mycobacterium tuberculosis	FIND, THE FOUNDATION FOR INNOVATIVE NEW DIAGNOSTICS	2024-05-14	SRR29017668	SRX24544054	PRJNA1109295					Pre-XDR-TB																						99.53	1692436	58	tuberculosis	1.029
SAMN06210006	WGS	PAIRED	ILLUMINA	SRS1903549	SRP075210	Europe	MDA		2015	human	Homo sapiens	3	lineage4.2.1	lineage4.2.1		Mycobacterium tuberculosis	BI	2017-01-07	SRR5153827	SRX2471964	PRJNA318002		sputum			MDR-TB																						99.21	1631991	34	tuberculosis	1.617
SAMEA112250023	WGS	PAIRED	ILLUMINA	ERS14360886	ERP010814								lineage6.2.2	lineage6.2.2		Mycobacterium tuberculosis	FZB	2022-12-27	ERR10680046	ERX10147874	PRJEB9680					MDR-TB																						99.33	1634693	55	tuberculosis	1.947
SAMN41390046	WGS	PAIRED	ILLUMINA	SRS21288329	SRP507535					human	Homo sapiens	3	lineage4.3.4.1	lineage4.3.4.1		Mycobacterium tuberculosis	FIND, THE FOUNDATION FOR INNOVATIVE NEW DIAGNOSTICS	2024-05-14	SRR29017319	SRX24543807	PRJNA1109295					Sensitive																						99.71	890176	30	tuberculosis	1.997
SAMEA7528547	WGS	PAIRED	ILLUMINA	ERS5285017	ERP124850	Asia	IND	Mumbai					lineage3.1.2	lineage3.1.2		Mycobacterium tuberculosis	FOUNDATION FOR MEDICAL RESEARCH INDIA	2021-11-10	ERR4799962	ERX4669377	PRJEB41116					Sensitive	S	S				S	S	S	S				S			S		S			Walker_2022	99.31	1504556	50	tuberculosis	0.437
SAMEA112800186	WGS	PAIRED	ILLUMINA	ERS14807732	ERP010814								lineage4.1.2.1	lineage4.1.2.1		Mycobacterium tuberculosis	FZB	2023-07-20	ERR11050096	ERX10496886	PRJEB9680					Sensitive																						99.44	630845	20	tuberculosis	11.636
SAMEA9976790	WGS	PAIRED	ILLUMINA	ERS7655069	ERP123401	South America	PER	Lima	2009	human	Homo sapiens	3	lineage4.1.2.1	lineage4.1.2.1		Mycobacterium tuberculosis	IMPERIAL COLLEGE LONDON	2021-10-15	ERR6866093	ERX6489521	PRJEB39837					Sensitive																						99.65	1628546	55	tuberculosis	0.529
SAMEA2400141	WGS	PAIRED	ILLUMINA	ERS422041	ERP005265								La1.8.1	La1.8.1	La1	Mycobacterium bovis	SC	2014-07-18	ERR564351	ERX523376	PRJEB5830					Other																						99.46	1621005	38	tuberculosis	3.014
SAMEA3359906	WGS	PAIRED	ILLUMINA	ERS713402	ERP004216	Africa	GHA						lineage5.1	lineage5.1	L5	Mycobacterium africanum	SC	2016-03-03	ERR1082139	ERX1161729	PRJEB4884					Sensitive																						99.37	1651131	47	tuberculosis	0.76
SAMN31673567	WGS	PAIRED	ILLUMINA	SRS15722906	SRP407089	Oceania	AUS	NSW	2019	human	Homo sapiens	3	lineage1.2.1.2	lineage1.2.1.2		Mycobacterium tuberculosis	INSTITUTE OF CLINICAL PATHOLOGY AND MEDICAL RESEARCH	2022-11-09	SRR22249802	SRX18226558	PRJNA899911					HR-TB																						99.39	1880981	61	tuberculosis	1.816
SAMD00263630	WGS	PAIRED	ILLUMINA	DRS357000	DRP011011	Asia	VNM	Da Nang					lineage2.2.1	lineage2.2.1		Mycobacterium tuberculosis	RIT_JATA	2024-01-10	DRR261020	DRX250723	PRJDB10923					Sensitive																						99.37	1286361	86	tuberculosis	0.992
SAMN40031799	WGS	PAIRED	ILLUMINA	SRS20527392	SRP226525	Asia	IND	Madhya Pradesh - Bhairopur	2022	human	Homo sapiens	3	lineage1.1.2	lineage1.1.2		Mycobacterium tuberculosis	CHRISTIAN MEDICAL COLLAGE, VELLORE	2024-02-22	SRR28045732	SRX23697467	PRJNA575883					Sensitive																						95.65	1630974	48	tuberculosis	1.154
SAMEA13321191	WGS	PAIRED	ILLUMINA	ERS10923926	ERP135372	Africa	KEN	Nairobi					lineage4.4.1.1	lineage4.4.1.1		Mycobacterium tuberculosis	FZB	2022-05-20	ERR9285998	ERX8828111	PRJEB50767					MDR-TB																						98.92	1731292	58	tuberculosis	1.925
SAMN16521706	WGS	PAIRED	ILLUMINA	SRS7571595	SRP288262	Africa	MDG		2006	human	Homo sapiens	3	lineage1.1.2	lineage1.1.2		Mycobacterium tuberculosis	SWISSTPH	2020-10-23	SRR12882698	SRX9348610	PRJNA670836		sputum			Sensitive																						99.22	1724351	40	tuberculosis	2.774
SAMEA7560313	WGS	PAIRED	ILLUMINA	ERS5316950	ERP124980								lineage2.2.1	lineage2.2.1		Mycobacterium tuberculosis	IML GAUTING	2021-11-12	ERR4827877	ERX4697861	PRJEB41239					Other																						99.55	1558171	37	tuberculosis	3.187
SAMEA10030646	WGS	PAIRED	ILLUMINA	ERS7708853	ERP132622	Africa	ZAF						lineage4.1.1.1	lineage4.1.1.1	L4.1.1.1	Mycobacterium tuberculosis	FZB	2022-07-28	ERR7911456	ERX7478853	PRJEB48275					Sensitive	S				S		S	S	S				S								Finci_2022	99.46	1606082	54	tuberculosis	2.654
SAMD00603588	WGS	PAIRED	ILLUMINA	DRS329647	DRP010549	Asia	JPN	Hyogo, Kobe	2017	human	Homo sapiens	3	lineage2.2.1	lineage2.2.1		Mycobacterium tuberculosis	KIH	2023-09-20	DRR473755	DRX457984	PRJDB15809					Sensitive																						99.51	1527226	52	tuberculosis	1.842
SAMEA113584023	WGS	PAIRED	ILLUMINA	ERS15578930	ERP148211	Africa	TUN		2001	human	Homo sapiens	3	lineage4.1.2.1	lineage4.1.2.1		Mycobacterium tuberculosis	INSTITUT PASTEUR DE TUNIS	2024-02-25	ERR11552015	ERX10956455	PRJEB63074		As reported: Human			MDR-TB																						99.26	1255466	29	tuberculosis	5.238
SAMEA112801220	WGS	PAIRED	ILLUMINA	ERS14808766	ERP010814								lineage4.4.1.1	lineage4.4.1.1		Mycobacterium tuberculosis	FZB	2023-07-21	ERR11067376	ERX10514306	PRJEB9680					Sensitive																						99.55	1755232	56	tuberculosis	1.144
SAMEA3875832	WGS	PAIRED	ILLUMINA	ERS1062966	ERP014271	North America	CAN	British Columbia	2013	human	Homo sapiens	3	lineage4.1.1.1	lineage4.1.1.1	L4	Mycobacterium tuberculosis	BRITISH COLUMBIA CENTRE FOR DISEASE CONTROL	2016-03-30	ERR1274708	ERX1346296	PRJEB12764					HR-TB																						99.5	532406	27	tuberculosis	6.133
SAMEA7551221	WGS	PAIRED	ILLUMINA	ERS5307870	ERP124941	Europe	GBR						lineage1.1.2	lineage1.1.2		Mycobacterium tuberculosis	PUBLIC HEALTH ENGLAND	2021-11-10	ERR4817858	ERX4687700	PRJEB41201					Sensitive																						99.0	1824470	41	tuberculosis	2.133
SAMN40273017	WGS	PAIRED	ILLUMINA	SRS20671444	SRP493618	Asia	GEO	Tbilisi	2022	human	Homo sapiens	3	lineage4.2.1	lineage4.2.1		Mycobacterium tuberculosis	NIH / NIAID	2024-03-06	SRR28239947	SRX23851370	PRJNA1074779		sputum			HR-TB																						99.3	1680189	53	tuberculosis	0.624
SAMEA14460619	WGS	PAIRED	ILLUMINA	ERS12088065	ERP137916	Africa	GMB		2014	human	Homo sapiens	3	lineage6.1.1	lineage6.1.1		Mycobacterium tuberculosis	INSTITUTE OF TROPICAL MEDICINE	2022-06-25	ERR9787300	ERX9334576	PRJEB53138		sputum			Sensitive																						98.26	1549458	72	tuberculosis	2.678
G2236						Europe	ESP	province of Valencia	2018				lineage4.3.3	lineage4.3.3		Mycobacterium tuberculosis								No		Sensitive	S					S																99.62	1491556	72	tuberculosis	2.44
SAMN21856485	WGS	PAIRED	ILLUMINA	SRS10345893	SRP338907	Europe	UKR	Kharkiv	2020	human	Homo sapiens	3	lineage2.2.1	lineage2.2.1		Mycobacterium tuberculosis	NIH / NIAID	2021-10-16	SRR16088330	SRX12374984	PRJNA766649		sputum			Pre-XDR-TB																						99.28	1687307	57	tuberculosis	1.675
SAMN19113330	WGS	PAIRED	ILLUMINA	SRS8960858	SRP319622	Oceania	AUS	Northern Territory	2010	human	Homo sapiens	3	lineage4.1.2.1	lineage4.1.2.1		Mycobacterium tuberculosis	MDUPHL	2021-05-15	SRR14520052	SRX10865520	PRJNA729189					Sensitive																						99.48	1554396	53	tuberculosis	2.43
SAMN08626111	WGS	PAIRED	ILLUMINA	SRS3034417	SRP134826	Asia	CHN	Shanxi	2007	human	Homo sapiens	3	lineage2.2.1	lineage2.2.1	L2.2.1	Mycobacterium tuberculosis	BEIJING INSTITUTE OF GENOMICS,CHINESE ACADEMY OF SCIENCES	2018-03-12	SRR6824527	SRX3780870	PRJNA436454		sputum			Pre-XDR-TB																						99.37	1790831	61	tuberculosis	0.948
SAMEA7157335	WGS	PAIRED	['ILLUMINA','ILLUMINA']	ERS4917797		Asia	GEO						lineage2.2.1	lineage2.2.1		Mycobacterium tuberculosis			['ERR5865549','ERR5865548']	['ERX5511344','ERX5511343']	PRJEB39561					MDR-TB																						99.44	3131228	67	tuberculosis	1.986
SAMEA5542182	WGS	PAIRED	ILLUMINA	ERS3344240	ERP114520	Asia	PHL						lineage1.2.1.2.1	lineage1.2.1.2.1	L2.2.1	Mycobacterium tuberculosis	LSHTM	2019-07-23	ERR3256272	ERX3283041	PRJEB31905					HR-TB																						99.49	1504024	99	tuberculosis	0.673
SAMEA3516047	WGS	PAIRED	ILLUMINA	ERS823196	ERP011841	Africa	UGA						lineage4.4.1.1	lineage4.4.1.1		Mycobacterium tuberculosis	INSTITUTE OF TROPICAL MEDICINE	2015-12-02	ERR990533	ERX1071712	PRJEB10577					Sensitive																						99.73	1599169	30	tuberculosis	3.354
SAMEA9977538	WGS	PAIRED	ILLUMINA	ERS7655816	ERP123401	South America	PER	Lima	2009	human	Homo sapiens	3	lineage4.3.2	lineage4.3.2		Mycobacterium tuberculosis	IMPERIAL COLLEGE LONDON	2021-10-15	ERR6866840	ERX6490268	PRJEB39837					Sensitive																						99.66	1603679	54	tuberculosis	0.449
SAMEA1117859	WGS	PAIRED	ILLUMINA	ERS2397268	ERP107961	Europe	GBR	England					lineage1.1.3.3	lineage1.1.3.3	L1.1.3.3	Mycobacterium tuberculosis	PHE	2021-10-23	ERR2512678	ERX2531888	PRJEB25991					Sensitive					S		S					S	S								Walker_2022	99.29	1815009	62	tuberculosis	1.536
SAMN03648262	WGS	PAIRED	ILLUMINA	SRS991378	SRP061066	Europe	GBR						lineage4.3.4.2.1	lineage4.3.4.2.1	L4.3.4.2.1	Mycobacterium tuberculosis	UNIVERSITY OF OXFORD	2015-07-16	SRR2101015	SRX1095709	PRJNA282721					Sensitive					S		S					S	S								CRyPTIC_WHO2021_PMC7612554	99.64	1771259	39	tuberculosis	1.832
SAMEA8994044	WGS	PAIRED	ILLUMINA	ERS6676737	ERP127219	Africa	RWA		2005	human	Homo sapiens	3	lineage4.6.1.2	lineage4.6.1.2		Mycobacterium tuberculosis	INSTITUTE OF TROPICAL MEDICINE	2021-09-30	ERR6358745	ERX5990279	PRJEB43270		sputum			MDR-TB																						99.71	1589100	55	tuberculosis	2.547
SAMN40273383	WGS	PAIRED	ILLUMINA	SRS20671243	SRP493618	Asia	GEO	Tbilisi	2022	human	Homo sapiens	3	lineage2.2.1	lineage2.2.1		Mycobacterium tuberculosis	NIH / NIAID	2024-03-06	SRR28240145	SRX23851172	PRJNA1074779		sputum			Sensitive																						99.19	600455	19	tuberculosis	3.714
SAMEA115163189	WGS	PAIRED	ILLUMINA	ERS17970987	ERP111748	Europe	PRT		2023				lineage4.3.4.1	lineage4.3.4.1		Mycobacterium tuberculosis	NATIONAL INSTITUTE OF HEALTH DR. RICARDO JORGE	2024-02-03	ERR12544064	ERX11918558	PRJEB29446					Sensitive																						99.2	1511443	52	tuberculosis	2.76
SAMEA112803202	WGS	PAIRED	ILLUMINA	ERS14810748	ERP010814								lineage3.1.1	lineage3.1.1		Mycobacterium tuberculosis	FZB	2023-07-20	ERR11043492	ERX10490283	PRJEB9680					RR-TB																						99.55	1472525	50	tuberculosis	1.756
SAMEA1688538	WGS	PAIRED	ILLUMINA	ERS156665	ERP001072	Africa	MWI	Karonga	2005	human	Homo sapiens	3	lineage1.1.3.2	lineage1.1.3.2	L1.1.3.2	Mycobacterium tuberculosis	SC	2013-01-23	ERR216927	ERX191592	PRJEB2794		sputum			Sensitive																						99.09	1417782	29	tuberculosis	1.073
SAMN12825555	WGS	PAIRED	ILLUMINA	SRS5538329	SRP226155	Asia	CHN	Hebei	2007	human	Homo sapiens	3	lineage4.5	lineage4.5		Mycobacterium tuberculosis	CHINESE CENTER FOR DISEASE CONTROL AND PREVENTION	2019-10-18	SRR10305769	SRX7017112	PRJNA573798		sputum			Sensitive																						99.45	1764110	50	tuberculosis	0.15
SAMEA6456090	WGS	PAIRED	ILLUMINA	ERS4221639	ERP119211	Africa	GMB		2012	human	Homo sapiens	3	lineage6.1.3	lineage6.1.3		Mycobacterium africanum	INSTITUTE OF TROPICAL MEDICINE	2020-01-19	ERR3803981	ERX3805871	PRJEB36076		sputum			Other																						99.29	837955	38	tuberculosis	2.972
SAMN07658223	WGS	PAIRED	ILLUMINA	SRS2519277	SRP117784	Europe	GBR	Oxford	2016	human	Homo sapiens	3	lineage3.1.1	lineage3.1.1	L3.1.1	Mycobacterium tuberculosis	MODMEDMICOXFORD	2017-10-27	SRR6045138	SRX3192218	PRJNA401515					Sensitive					S		S					S	S								CRyPTIC_WHO2021_PMC7612554	78.65	1330115	36	tuberculosis	3.563
SAMD00142432	WGS	PAIRED	ILLUMINA	DRS200977	DRP007602	Asia	JPN	Hokkaido-Tohoku	2017	human	Homo sapiens	3	lineage2.2.1	lineage2.2.1		Mycobacterium tuberculosis	RIT_JATA	2021-08-14	DRR188476	DRX178941	PRJDB7494					Sensitive																						99.63	1110759	69	tuberculosis	1.661
SAMN37738582	WGS	PAIRED	ILLUMINA	SRS19111693	SRP465342	Africa	ZAF		2022	human	Homo sapiens	3	lineage2.2.1	lineage2.2.1		Mycobacterium tuberculosis	UNIVERISTY OF ANTWERP	2023-10-11	SRR26331591	SRX22039636	PRJNA1026351		sputum			Pre-XDR-TB																						95.26	1555446	52	tuberculosis	1.972
SAMEA5543968	WGS	PAIRED	ILLUMINA	ERS3346024	ERP113627	Europe	FRA		2017	human	Homo sapiens	3	lineage4.3.1	lineage4.3.1	L4.3.1	Mycobacterium tuberculosis	FONDATION MERIEUX	2019-06-09	ERR3257989	ERX3284725	PRJEB31112					Sensitive																						99.65	1579297	54	tuberculosis	1.67
SAMN19688254	WGS	PAIRED	ILLUMINA	SRS9197876	SRP323639	Europe	MDA		2019	human	Homo sapiens	3	lineage4.8	lineage4.8		Mycobacterium tuberculosis	SIMON FRASER UNIVERSITY	2021-06-13	SRR14801436	SRX11134486	PRJNA736718					Sensitive																						99.65	1639885	55	tuberculosis	0.862
SAMN20525143	WGS	PAIRED	ILLUMINA	SRS9703287	SRP330727	Asia	CHN	Zheijiang	2013	human	Homo sapiens	3	lineage2.2.1	lineage2.2.1		Mycobacterium tuberculosis	SCHOOL OF PUBLIC HEALTH, FUDAN UNIVERSITY	2021-08-08	SRR15369035	SRX11671179	PRJNA751240		sputum			Sensitive																						99.47	1643107	56	tuberculosis	0.989
SAMN41148494	WGS	PAIRED	ILLUMINA	SRS21175303	SRP338930	North America	USA	New York state	2023	human	Homo sapiens	3	lineage4.5	lineage4.5		Mycobacterium tuberculosis	WADSWORTH CENTER	2024-05-01	SRR28859725	SRX24419841	PRJNA766641					Sensitive																						99.54	693691	35	tuberculosis	2.134
SAMEA7546604	WGS	PAIRED	ILLUMINA	ERS5303259	ERP124939	South America	PER		2015				lineage2.2.1	lineage2.2.1		Mycobacterium tuberculosis	UNIVERSIDAD PERUANA CAYETANO HEREDIA	2021-11-10	ERR4813099	ERX4683089	PRJEB41199					Pre-XDR-TB	S	S			S	S	R	R	S				R	R	S	S	S	S	S	R	['CRyPTIC_reuse_table','Walker_2022']	99.61	1835544	63	tuberculosis	1.109
SAMN33061906	WGS	PAIRED	ILLUMINA	SRS16683655	SRP420952	Europe	LTY		2019	human	Homo sapiens	3	lineage4.2.1	lineage4.2.1		Mycobacterium tuberculosis	DEPARTMENT OF ENVIRONMENTAL MICROBIOLOGY AND BIOTECHNOLOGY	2023-02-04	SRR23340157	SRX19281981	PRJNA931475					MDR-TB																						99.46	1881642	64	tuberculosis	0.188
SAMEA10030574	WGS	PAIRED	ILLUMINA	ERS7708781	ERP132622	Africa	ZAF						lineage2.2.1	lineage2.2.1	L2.2.1	Mycobacterium tuberculosis	FZB	2022-07-28	ERR7911678	ERX7479075	PRJEB48275					Pre-XDR-TB	R				R		R	R	R				R					R			Finci_2022	99.51	1661521	55	tuberculosis	1.415
SAMEA112799934	WGS	PAIRED	ILLUMINA	ERS14807480	ERP010814								lineage4.1.2.1	lineage4.1.2.1		Mycobacterium tuberculosis	FZB	2023-07-20	ERR11049828	ERX10496618	PRJEB9680					Sensitive																						99.45	1559667	46	tuberculosis	1.156
SAMN31031263	WGS	PAIRED	ILLUMINA	SRS15258285	SRP399923	Oceania	AUS	Victoria	2019	human	Homo sapiens	3	lineage2.2.1.1	lineage2.2.1.1		Mycobacterium tuberculosis	MDUPHL	2022-09-28	SRR21732757	SRX17728827	PRJNA857537					HR-TB																						99.68	1690610	56	tuberculosis	2.264
SAMEA3558305	WGS	PAIRED	ILLUMINA	ERS865454	ERP011639	South America	PER						lineage4.3.3		L4.3.3	Mycobacterium tuberculosis	LSHTM	2015-12-10	ERR1034772	ERX1113570	PRJEB10385					HR-TB							S						S								Coll_2018	99.65	1796435	41	tuberculosis	2.159
SAMEA104600420	WGS	PAIRED	ILLUMINA	ERS2211702	ERP105903								lineage2.2.1	lineage2.2.1		Mycobacterium tuberculosis complex sp.	FZB	2022-07-21	ERR2307639	ERX2358931	PRJEB24099					MDR-TB																						99.58	1456922	49	tuberculosis	3.485
SAMEA7529185	WGS	PAIRED	ILLUMINA	ERS5285654	ERP124850	Asia	IND	Mumbai					lineage2.2.1	lineage2.2.1		Mycobacterium tuberculosis	FOUNDATION FOR MEDICAL RESEARCH INDIA	2021-11-11	ERR4800599	ERX4670014	PRJEB41116					XDR-TB		S						S	S										S		Walker_2022	99.49	1671541	57	tuberculosis	1.304
SAMD00142423	WGS	PAIRED	ILLUMINA	DRS200968	DRP007602	Asia	JPN	Hokkaido-Tohoku	2017	human	Homo sapiens	3	lineage2.2.1	lineage2.2.1		Mycobacterium tuberculosis	RIT_JATA	2021-08-14	DRR188463	DRX178928	PRJDB7494					Sensitive																						99.61	1358232	77	tuberculosis	1.281
SAMEA113556527	WGS	PAIRED	ILLUMINA	ERS15552650	ERP147779	Africa	MOZ	Maputo					lineage4.3.4.2.1	lineage4.3.4.2.1		Mycobacterium tuberculosis	FZB	2023-09-24	ERR11488996	ERX10895172	PRJEB62665					MDR-TB																						99.66	1609697	53	tuberculosis	2.648
SAMN06055592	WGS	PAIRED	ILLUMINA	SRS1834229	SRP094134	Asia	VNM	Ho Chi Minh City		human	Homo sapiens	3	lineage2.2.1	lineage2.2.1	L2.2.1	Mycobacterium tuberculosis	UNIVERSITY OF MELBOURNE	2016-12-02	SRR5073687	SRX2392777	PRJNA355614		sputum			Sensitive																						99.55	888022	30	tuberculosis	4.589
SAMN15348104	WGS	PAIRED	ILLUMINA	SRS6897412	SRP268581	Europe	SWE	Stockholm	1992	human	Homo sapiens	3	lineage2.2.1	lineage2.2.1		Mycobacterium tuberculosis	UPPSALA UNIVERSITY	2020-06-24	SRR12080313	SRX8607486	PRJNA641253		lung			MDR-TB																						99.44	1629475	34	tuberculosis	3.456
SAMEA13120136	WGS	PAIRED	ILLUMINA	ERS10724102	ERP135588	Asia	GEO		2016	human	Homo sapiens	3	lineage2.2.1	lineage2.2.1		Mycobacterium tuberculosis	UNIVERSITY OF BASEL, SWITZERLAND	2022-08-10	ERR8774569	ERX8437770	PRJEB50999					Pre-XDR-TB																						99.41	1642337	37	tuberculosis	1.127
SAMEA7423447	WGS	PAIRED	ILLUMINA	ERS5181795	ERP124444	Africa	CMR						lineage4.6.4	lineage4.6.4		Mycobacterium tuberculosis complex sp.	FZB	2020-12-19	ERR4872196	ERX4741409	PRJEB40777					MDR-TB																						99.68	1708812	58	tuberculosis	1.548
SAMEA7546432	WGS	PAIRED	ILLUMINA	ERS5303087	ERP124939	South America	PER		2019				lineage4.1.2.1	lineage4.1.2.1		Mycobacterium tuberculosis	UNIVERSIDAD PERUANA CAYETANO HEREDIA	2021-11-10	ERR4812927	ERX4682917	PRJEB41199					HR-TB	S	S			S	R	R	S	S				S	S	S	S	S	S	S	S	['CRyPTIC_reuse_table','Walker_2022']	99.29	1416868	48	tuberculosis	0.911
SAMN20693391	WGS	PAIRED	ILLUMINA	SRS10601181	SRP341700								lineage4	lineage4		Mycobacterium tuberculosis	HARVARD MEDICAL SCHOOL	2021-10-16	SRR16370260	SRX12647886	PRJNA771909					HR-TB																						99.64	848870	47	tuberculosis	4.03
SAMEA112750793	WGS	PAIRED	ILLUMINA	ERS14745484	ERP111748	Europe	PRT		2022				lineage4.1.1.1	lineage4.1.1.1		Mycobacterium tuberculosis	NATIONAL INSTITUTE OF HEALTH DR. RICARDO JORGE	2023-03-10	ERR10969123	ERX10406571	PRJEB29446					Other																						99.47	1373898	47	tuberculosis	3.201
SAMEA1103103	WGS	PAIRED	ILLUMINA	ERS2395145	ERP107941	Europe	ITA						lineage4.8	lineage4.8	L4.8	Mycobacterium tuberculosis	SAN RAFFAELE SCIENTIFIC INSTITUTE	2022-07-23	ERR2510829	ERX2530244	PRJEB25972					Other					S		S					S	S								Walker_2022	97.74	3268388	55	tuberculosis	1.379
SAMN27519654	WGS	PAIRED	ILLUMINA	SRS12572285	SRP369525	Asia	GEO	Tbilisi	2019	human	Homo sapiens	3	lineage4.3.3	lineage4.3.3		Mycobacterium tuberculosis	NIH / NIAID	2022-04-11	SRR18715381	SRX14815747	PRJNA825524		sputum			Sensitive																						99.62	1480717	46	tuberculosis	2.234
SAMN36662673	WGS	PAIRED	ILLUMINA	SRS18393180	SRP450880	Asia	CHN	Tianjin	2015	human	Homo sapiens	3	lineage2.2.1	lineage2.2.1		Mycobacterium tuberculosis	CHINESE ACADEMY OF SCIENCES	2023-07-22	SRR25389429	SRX21127666	PRJNA996873		sputum			Pre-XDR-TB																						99.59	1804572	62	tuberculosis	2.023
SAMEA4798768	WGS	PAIRED	ILLUMINA	ERS2618688	ERP109980	Africa	COD	Kinshasa	2007	human	Homo sapiens	3	lineage4.6.1.2	lineage4.6.1.2	L4.6.1.2	Mycobacterium tuberculosis	INSTITUTE OF TROPICAL MEDICINE	2018-10-09	ERR2707053	ERX2721332	PRJEB27847		sputum			MDR-TB																						99.71	1693483	59	tuberculosis	2.014
SAMEA3377074	WGS	PAIRED	ILLUMINA	ERS2401003	ERP107970	Europe	BEL						lineage3.1.2	lineage3.1.2		Mycobacterium tuberculosis	GENOSCREEN	2021-10-23	ERR2516325	ERX2535541	PRJEB25999					MDR-TB	S	S			S		R					S	R					S			Walker_2022	99.22	2229325	47	tuberculosis	1.161
SAMD00142403	WGS	PAIRED	ILLUMINA	DRS200676	DRP007602	Asia	JPN	Chubu-Hokuriku	2017	human	Homo sapiens	3	lineage1.2.1.2.1	lineage1.2.1.2.1		Mycobacterium tuberculosis	RIT_JATA	2021-08-14	DRR188912	DRX179377	PRJDB7494					Sensitive																						99.45	1529349	102	tuberculosis	0.722
SAMN02403474	WGS	PAIRED	['ILLUMINA','ILLUMINA','ILLUMINA','ILLUMINA']	SRS555340		Africa	ZAF			human	Homo sapiens	3	lineage2.2.2	lineage2.2.2	L2.2.2	Mycobacterium tuberculosis			['SRR1173526','SRR1167282','SRR1165322','SRR1173504']	['SRX467748','SRX473873']	PRJNA228027					Pre-XDR-TB																						97.58	2943248	66	tuberculosis	1.789
SAMEA1317656	WGS	PAIRED	ILLUMINA	ERS075370	ERP001037	Africa	ZAF	Stellenbosch		human	Homo sapiens	3	lineage2.2.1.1	lineage2.2.1.1	L2.2.1.1	Mycobacterium tuberculosis	SC	2014-09-20	ERR108153	ERX085587	PRJEB2777		sputum			Sensitive																						99.49	1893156	43	tuberculosis	0.882
SAMN07659695	WGS	PAIRED	ILLUMINA	SRS2520917	SRP117784	Europe	GBR	Oxford	2016	human	Homo sapiens	3	lineage2.2.1	lineage2.2.1	L2.2.1	Mycobacterium tuberculosis	MODMEDMICOXFORD	2017-10-27	SRR6045210	SRX3192146	PRJNA401515					HR-TB					S		R					S	S								CRyPTIC_WHO2021_PMC7612554	99.47	1474782	49	tuberculosis	3.207
SAMN33061897	WGS	PAIRED	ILLUMINA	SRS16683717	SRP420952	Europe	LTY		2019	human	Homo sapiens	3	lineage4.2.1	lineage4.2.1		Mycobacterium tuberculosis	DEPARTMENT OF ENVIRONMENTAL MICROBIOLOGY AND BIOTECHNOLOGY	2023-02-04	SRR23340094	SRX19282043	PRJNA931475					MDR-TB																						99.42	1766538	61	tuberculosis	0.859
SAMN37848687	WGS	PAIRED	ILLUMINA	SRS19170788	SRP466602	Asia	VNM	Ho Chi Minh City		human	Homo sapiens	3	lineage4.5	lineage4.5		Mycobacterium tuberculosis	UNIVERSITY OF MELBOURNE/ THE PETER DOHERTY INSTITUTE FOR INFECTION AND IMMUNITY	2023-10-16	SRR26400023	SRX22105708	PRJNA1028637		sputum			Sensitive																						99.49	1632367	53	tuberculosis	0.734
SAMN13937450	WGS	PAIRED	ILLUMINA	SRS6112506	SRP075210	Asia	GEO	Tbilisi	2019	human	Homo sapiens	3	lineage4.8	lineage4.8		Mycobacterium tuberculosis	BROAD INSTITUTE	2020-02-06	SRR11033617	SRX7686009	PRJNA318002		sputum			Sensitive																						99.68	1758826	60	tuberculosis	1.183
SAMN34293829	WGS	PAIRED	ILLUMINA	SRS17387250	SRP433800	Europe	UKR		2020	human	Homo sapiens	3	lineage2.2.1	lineage2.2.1		Mycobacterium tuberculosis	NIH / NIAID	2023-04-21	SRR24255960	SRX20051990	PRJNA958249		sputum			MDR-TB																						99.45	1204976	40	tuberculosis	3.093
SAMEA112801888	WGS	PAIRED	ILLUMINA	ERS14809434	ERP010814								lineage4.8	lineage4.8		Mycobacterium tuberculosis	FZB	2023-07-21	ERR11068086	ERX10515016	PRJEB9680					Sensitive																						99.43	1705743	53	tuberculosis	0.883
SAMN08215284	WGS	PAIRED	ILLUMINA	SRS2775179	SRP119652	North America	CAN	British Columbia	2011	human	Homo sapiens	3	lineage3	lineage3	L1	Mycobacterium tuberculosis	BC CENTRE FOR DISEASE CONTROL PUBLIC HEALTH LABORATORY	2017-12-25	SRR6397939	SRX3491299	PRJNA413593					Sensitive					S		S						S	S							CRyPTIC_WHO2021_PMC7612554	99.29	1801567	47	tuberculosis	2.359
SAMEA104362325	WGS	PAIRED	ILLUMINA	ERS1987303	ERP104985	South America	PER						lineage4.3.3	lineage4.3.3		Mycobacterium tuberculosis	UNIVERSIDAD PERUANA CAYETANO HEREDIA, PERU	2021-10-17	ERR2184484	ERX2240651	PRJEB23245					Other	S				S	S	S	S	S				S		S	S	S	S	S	S	['CRyPTIC_reuse_table','Walker_2022']	99.66	1684278	58	tuberculosis	1.419
SAMN08613073	WGS	PAIRED	ILLUMINA	SRS3001241	SRP128089					human	Homo sapiens	3	lineage2.2.1	lineage2.2.1		Mycobacterium tuberculosis	SAN RAFFAELE	2018-02-27	SRR6785293	SRX3744835	PRJNA428596					MDR-TB																						99.64	1230285	27	tuberculosis	2.909
SAMEA10030223	WGS	PAIRED	ILLUMINA	ERS7708430	ERP132622	Europe	MDA						lineage4.2.1	lineage4.2.1	L4.2.1	Mycobacterium tuberculosis	FZB	2022-07-28	ERR7910944	ERX7478341	PRJEB48275					MDR-TB	S	S			S		R	R	S			S	R					S			Finci_2022	99.41	1155844	39	tuberculosis	2.92
SAMN31423380	WGS	PAIRED	ILLUMINA	SRS15536606	SRP373287	Europe	ITA	Rome	2016	human	Homo sapiens	3	lineage3.1.2.1	lineage3.1.2.1		Mycobacterium tuberculosis	NATIONAL INSTITUTE OF INFECTIOUS DISEASES L. SPALLANZANI	2022-10-26	SRR22048320	SRX18029598	PRJNA834606		sputum			Sensitive																						99.58	1326266	44	tuberculosis	2.341
SAMEA5056430	WGS	PAIRED	ILLUMINA	ERS2867605	ERP111748	Europe	PRT		2013				lineage4.3.4.2	lineage4.3.4.2	L4.3.4.2	Mycobacterium tuberculosis	NATIONAL INSTITUTE OF HEALTH DR. RICARDO JORGE	2018-11-09	ERR2864284	ERX2870531	PRJEB29446					Pre-XDR-TB																						99.63	1449686	63	tuberculosis	2.715
SAMN21616866	WGS	PAIRED	ILLUMINA	SRS10317172	SRP338617	North America	CAN	Ontario	2019	human	Homo sapiens	3	lineage4.1.2	lineage4.1.2		Mycobacterium tuberculosis	PUBLIC HEALTH ONTARIO	2021-09-24	SRR16057878	SRX12344790	PRJNA766079					Sensitive					S		S					S	S								CRyPTIC_WHO2021_PMC7612554	99.46	621388	37	tuberculosis	3.695
SAMEA5189239	WGS	PAIRED	ILLUMINA	ERS2996734	ERP021867	Europe	GBR						La1.8.1	La1.8.1	La1	Mycobacterium bovis	WELLCOME SANGER INSTITUTE	2020-06-04	ERR4187758	ERX4149527	PRJEB19799					Other																						99.32	799502	24	tuberculosis	3.474
SAMN26037961	WGS	PAIRED	ILLUMINA	SRS12173798	SRP076676	Europe	GBR	Birmingham	2011	human	Homo sapiens	3	lineage3	lineage3		Mycobacterium tuberculosis	MODMEDMICOXFORD	2022-03-03	SRR18213908	SRX14360276	PRJNA302362					Sensitive																						99.56	3783825	65	tuberculosis	1.164
SAMEA3401494	WGS	PAIRED	ILLUMINA	ERS2401150	ERP107971	South America	PER						lineage4	lineage4	L4	Mycobacterium tuberculosis	HARVARD MEDICAL SCHOOL	2021-10-23	ERR2516472	ERX2535688	PRJEB26000					MDR-TB					R							R	S								Walker_2022	98.32	1732312	39	tuberculosis	3.278
SAMN09725654	WGS	PAIRED	ILLUMINA	SRS3606488	SRP155672	Europe	GBR		1948	bovine	Bos taurus	2	La1.8.1	La1.8.1	La1	Mycobacterium bovis	AGRESEARCH	2018-07-29	SRR7617441	SRX4482136	PRJNA479921					Other																						99.39	1410392	80	tuberculosis	5.238
SAMEA8994435	WGS	PAIRED	ILLUMINA	ERS6677127	ERP127219	Africa	RWA		2018	human	Homo sapiens	3	lineage4.7	lineage4.7		Mycobacterium tuberculosis	INSTITUTE OF TROPICAL MEDICINE	2021-09-30	ERR6359135	ERX5990669	PRJEB43270		sputum			MDR-TB																						99.67	1815595	56	tuberculosis	1.829
SAMEA112804018	WGS	PAIRED	ILLUMINA	ERS14811564	ERP010814								lineage4.1.2.1	lineage4.1.2.1		Mycobacterium tuberculosis	FZB	2023-07-20	ERR11044334	ERX10491125	PRJEB9680					Sensitive																						99.46	1658081	56	tuberculosis	1.214
SAMN36834476	WGS	PAIRED	ILLUMINA	SRS18500288	SRP453313	Asia	CHN	Shandong	2017	human	Homo sapiens	3	lineage2.2.1	lineage2.2.1	L4	Mycobacterium tuberculosis	SHANDONG PROVINCIAL HOSPITAL	2023-08-04	SRR25515242	SRX21246007	PRJNA1002108		As reported: phlegm		H37Rv	Other																						99.55	1879777	65	tuberculosis	2.458
SAMEA1708475	WGS	PAIRED	ILLUMINA	ERS019923	ERP000436	Africa	MWI		1999	human	Homo sapiens	3	lineage4.3.4.2.1	lineage4.3.4.2.1	L4.3.4.2.1	Mycobacterium tuberculosis	SC	2013-03-20	ERR245666	ERX220200	PRJEB2358		sputum			RR-TB							S						S								Coll_2018	99.74	1113263	19	tuberculosis	13.628
SAMEA7561369	WGS	PAIRED	ILLUMINA	ERS5318004	ERP124983								lineage4.1.2.1	lineage4.1.2.1		Mycobacterium tuberculosis	SAN RAFFAELE SCIENTIFIC INSTITUTE	2021-11-11	ERR4828931	ERX4698915	PRJEB41242					Sensitive	S				S	S	S	S	S				S		S	S	S	S	S	S	CRyPTIC_reuse_table	99.48	1613464	45	tuberculosis	1.821
SAMN40273168	WGS	PAIRED	ILLUMINA	SRS20670749	SRP493618	Asia	GEO	Tbilisi	2022	human	Homo sapiens	3	lineage4.8	lineage4.8		Mycobacterium tuberculosis	NIH / NIAID	2024-03-06	SRR28239646	SRX23850675	PRJNA1074779		sputum			Sensitive																						99.69	1746021	55	tuberculosis	0.593
SAMEA7525886	WGS	PAIRED	ILLUMINA	ERS5282360	ERP124850	Asia	IND	Mumbai					lineage2.2.1	lineage2.2.1		Mycobacterium tuberculosis	FOUNDATION FOR MEDICAL RESEARCH INDIA	2021-11-09	ERR4797337	ERX4666752	PRJEB41116					Pre-XDR-TB	S	S			R	S	R	S	R				R		S	S	S	R	S	R	['CRyPTIC_reuse_table','Walker_2022']	99.26	1745771	52	tuberculosis	1.185
SAMN31672967	WGS	PAIRED	ILLUMINA	SRS15724686	SRP407089	Oceania	AUS	NSW	2017	human	Homo sapiens	3	lineage2.2.1	lineage2.2.1		Mycobacterium tuberculosis	INSTITUTE OF CLINICAL PATHOLOGY AND MEDICAL RESEARCH	2022-11-10	SRR22251924	SRX18228405	PRJNA899911					Sensitive																						99.51	1790349	59	tuberculosis	2.217
SAMEA2627041	WGS	PAIRED	ILLUMINA	ERS496951	ERP004216	Africa	GHA						lineage6.3.1	lineage6.3.1	L6.3.1	Mycobacterium africanum	SC	2015-02-05	ERR702434	ERX646697	PRJEB4884					Sensitive																						99.26	1326598	30	tuberculosis	2.997
SAMN19657546	WGS	PAIRED	ILLUMINA	SRS9179451	SRP323639	Europe	MDA		2019	human	Homo sapiens	3	lineage2.2.1	lineage2.2.1		Mycobacterium tuberculosis	SIMON FRASER UNIVERSITY	2021-06-11	SRR14782402	SRX11115463	PRJNA736718					Other																						99.38	1263923	43	tuberculosis	1.561
SAMEA3448357	WGS	PAIRED	ILLUMINA	ERS745941	ERP001072	Africa	MWI	Karonga					lineage1.1.3.1	lineage1.1.3.1		Mycobacterium tuberculosis	THE WELLCOME TRUST SANGER INSTITUTE	2016-03-03	ERR1063834	ERX1143984	PRJEB2794					Sensitive																						99.28	1774997	49	tuberculosis	0.685
SAMN40273390	WGS	PAIRED	ILLUMINA	SRS20671253	SRP493618	Asia	GEO	Tbilisi	2022	human	Homo sapiens	3	lineage2.2.1	lineage2.2.1		Mycobacterium tuberculosis	NIH / NIAID	2024-03-06	SRR28240137	SRX23851180	PRJNA1074779		sputum			HR-TB																						99.24	632077	20	tuberculosis	2.742
SAMEA5569615	WGS	PAIRED	ILLUMINA	ERS3371637	ERP114885	South America	PER						lineage2.2.1	lineage2.2.1		Mycobacterium tuberculosis	UNIVERSIDAD PERUANA CAYETANO HEREDIA, PERU	2021-11-03	ERR3287422	ERX3313931	PRJEB32234					MDR-TB	S				R	I	R	S	S				R		S	S	S	S	S	R	['Walker_2022','CRyPTIC_reuse_table']	99.56	1767520	60	tuberculosis	1.064
SAMD00178590	WGS	PAIRED	ILLUMINA	DRS114067	DRP005599	Asia	VNM	Hanoi					lineage2.2.2	lineage2.2.2	L2.2.2	Mycobacterium tuberculosis	RIT_JATA	2019-11-18	DRR184628	DRX175109	PRJDB8544					Sensitive																						99.56	1849599	63	tuberculosis	0.856
SAMEA7423433	WGS	PAIRED	ILLUMINA	ERS5181781	ERP124444	Africa	CMR						lineage4.1.4	lineage4.1.4		Mycobacterium tuberculosis complex sp.	FZB	2020-12-19	ERR4872082	ERX4741295	PRJEB40777					MDR-TB																						99.56	1465323	49	tuberculosis	1.622
SAMN06010438	WGS	PAIRED	ILLUMINA	SRS20795333	SRP496567	South America	PER	Lima	2012	human	Homo sapiens	3	lineage4.3.3	lineage4.3.3		Mycobacterium tuberculosis	FIND, THE FOUNDATION FOR INNOVATIVE NEW DIAGNOSTICS	2024-03-22	SRR28393934	SRX23998762	PRJNA343736		As reported: patient			MDR-TB																						99.7	1766287	50	tuberculosis	0.953
SAMD00142485	WGS	PAIRED	ILLUMINA	DRS201030	DRP007602	Asia	JPN	Kanto	2017	human	Homo sapiens	3	lineage2.2.1	lineage2.2.1		Mycobacterium tuberculosis	RIT_JATA	2021-08-14	DRR188543	DRX179008	PRJDB7494					Sensitive																						99.69	1647171	102	tuberculosis	0.998
SAMEA968145	WGS	PAIRED	ILLUMINA	ERS013512	ERP000111	Europe	NLD			human	Homo sapiens	3	lineage2.2.1	lineage2.2.1	L2.2.1	Mycobacterium tuberculosis	SC	2012-07-26	ERR026479	ERX2004487	PRJEB2057					Sensitive																						99.43	1038598	25	tuberculosis	8.628
SAMN32819116	WGS	PAIRED	ILLUMINA	SRS16523873	SRP418517	Europe	GBR		2011	bovine	Bos taurus	2	La1.8.1	La1.8.1	La1	Mycobacterium bovis	AGRIFOOD AND BIOSCIENCES INSTITUTE	2023-01-20	SRR23174084	SRX19124599	PRJNA925930					Other																						99.43	1770304	41	tuberculosis	2.941
SAMN19845096	WGS	PAIRED	ILLUMINA	SRS9360101	SRP326491	Asia	IND	Chennai	2013	human	Homo sapiens	3	lineage1.1.2	lineage1.1.2		Mycobacterium tuberculosis	ICMR-NATIONAL INSTITUTE FOR RESEARCH IN TUBERCULOSIS	2021-07-02	SRR15014696	SRX11326667	PRJNA741102		sputum			MDR-TB																						99.4	1622382	88	tuberculosis	2.275
SAMEA4798685	WGS	PAIRED	ILLUMINA	ERS2618605	ERP109980	Africa	COD	Kinshasa	2006	human	Homo sapiens	3	lineage4.3.4.1	lineage4.3.4.1	L4.3.4.1	Mycobacterium tuberculosis	INSTITUTE OF TROPICAL MEDICINE	2018-10-09	ERR2706970	ERX2721249	PRJEB27847		sputum			MDR-TB																						99.72	1372991	46	tuberculosis	2.965
SAMEA7563375	WGS	PAIRED	ILLUMINA	ERS5320008	ERP125013	Asia	NPL						lineage2.2.1	lineage2.2.1		Mycobacterium tuberculosis	IML GAUTING	2021-11-11	ERR4830935	ERX4700919	PRJEB41272					Pre-XDR-TB	S					I	R	S	S				R		S	S	S	R	S	R	['Walker_2022','CRyPTIC_reuse_table']	99.54	1625398	55	tuberculosis	1.857
SAMEA1556681	WGS	PAIRED	ILLUMINA	ERS142122	ERP001072	Africa	MWI	Karonga	2005	human	Homo sapiens	3	lineage4.1.2	lineage4.1.2	L4.1.2	Mycobacterium tuberculosis	SC	2012-10-23	ERR181987	ERX158097	PRJEB2794		sputum			Sensitive							S						S								Coll_2018	99.47	1781670	41	tuberculosis	1.478
SAMEA8955347	WGS	PAIRED	ILLUMINA	ERS6638110	ERP130302	Europe	FRA		2012	domestic cattle	Bos taurus	3	La1.2	La1.2	La1	Mycobacterium bovis	ANSES	2022-09-15	ERR6198398	ERX5833543	PRJEB46102					Other																						98.68	950196	29	tuberculosis	7.574
SAMN10462539	WGS	PAIRED	ILLUMINA	SRS4072327	SRP170108	Africa	KEN			human	Homo sapiens	3	lineage2.2.1	lineage2.2.1	L2	Mycobacterium tuberculosis	SWISS TROPICAL AND PUBLIC HEALTH INSTITUTE	2018-11-22	SRR8237294	SRX5055665	PRJNA488343		sputum			Sensitive																						99.62	1526849	34	tuberculosis	2.73
SAMEA7551099	WGS	PAIRED	ILLUMINA	ERS5307748	ERP124941	Europe	GBR						lineage4.2.1.1	lineage4.2.1.1		Mycobacterium tuberculosis	PUBLIC HEALTH ENGLAND	2021-11-10	ERR4817736	ERX4687578	PRJEB41201					Sensitive					S		S					S	S								Walker_2022	99.34	1362452	46	tuberculosis	2.892
SAMEA1707442	WGS	PAIRED	ILLUMINA	ERS181503	ERP000192	Europe	RUS	Samara	2010	human	Homo sapiens	3	lineage4.1.2.1	lineage4.1.2.1	L4.1.2.1	Mycobacterium tuberculosis	SC	2013-02-19	ERR229954	ERX204505	PRJEB2138					Sensitive					S		S						S	S							CRyPTIC_WHO2021_PMC7612554	99.48	1799200	41	tuberculosis	0.695
SAMN05001065	WGS	PAIRED	ILLUMINA	SRS1446259	SRP075210	Asia	GEO		2014	human	Homo sapiens	3	lineage2.2.1	lineage2.2.1	L2	Mycobacterium tuberculosis	BI	2016-05-19	SRR3544746	SRX1774811	PRJNA318002		sputum			Sensitive																						99.28	1341114	27	tuberculosis	2.482
SAMN36834276	WGS	PAIRED	ILLUMINA	SRS18499633	SRP453313	Asia	CHN	Shandong	2011	human	Homo sapiens	3	lineage2.2.1	lineage2.2.1	L4	Mycobacterium tuberculosis	SHANDONG PROVINCIAL HOSPITAL	2023-08-04	SRR25515225	SRX21245352	PRJNA1002108		As reported: phlegm		H37Rv	MDR-TB																						99.03	1643668	56	tuberculosis	1.867
SAMN31673793	WGS	PAIRED	ILLUMINA	SRS15722864	SRP407089	Oceania	AUS	NSW	2020	human	Homo sapiens	3	lineage4.1.1.1	lineage4.1.1.1		Mycobacterium tuberculosis	INSTITUTE OF CLINICAL PATHOLOGY AND MEDICAL RESEARCH	2022-11-09	SRR22249844	SRX18226516	PRJNA899911					Sensitive																						99.37	2146218	63	tuberculosis	1.563
SAMN30986544	WGS	PAIRED	ILLUMINA	SRS15214520	SRP338930	North America	USA	New York state	2018	human	Homo sapiens	3	lineage4.1.2	lineage4.1.2		Mycobacterium tuberculosis	WADSWORTH CENTER	2022-09-23	SRR21685095	SRX17682880	PRJNA766641					Sensitive																						99.59	1578899	84	tuberculosis	2.309
SAMEA13119813	WGS	PAIRED	ILLUMINA	ERS10723779	ERP135588	Africa	BWA		2012	human	Homo sapiens	3	lineage4.3.4.2.1	lineage4.3.4.2.1		Mycobacterium tuberculosis	UNIVERSITY OF BASEL, SWITZERLAND	2022-08-10	ERR8774438	ERX8437695	PRJEB50999					HR-TB																						99.7	1637166	55	tuberculosis	2.239
SAMEA114236067	WGS	PAIRED	ILLUMINA	ERS16221342	ERP125309	Europe	MDA		2013				lineage2.2.1	lineage2.2.1		Mycobacterium tuberculosis	FZB	2023-09-03	ERR11798525	ERX11196992	PRJEB41518					Pre-XDR-TB																						99.47	1625728	55	tuberculosis	2.192
SAMEA7544249	WGS	PAIRED	ILLUMINA	ERS5300907	ERP124934	Asia	CHN						lineage4.5	lineage4.5		Mycobacterium tuberculosis	CCDC	2021-11-10	ERR4811189	ERX4679635	PRJEB41194					Sensitive	S	S			S	S	S	S	S				S	S	S	S	S	S	S	S	['Walker_2022','CRyPTIC_reuse_table']	99.52	1742511	59	tuberculosis	0.337
SAMEA2297179	WGS	PAIRED	ILLUMINA	ERS389566	ERP004535	Europe	GBR	Oxfordshire					lineage4.8	lineage4.8		Mycobacterium tuberculosis	UNIVERISTY OF OXFORD	2014-03-05	ERR400355	ERX366716	PRJEB5162					Sensitive																						99.67	1622752	57	tuberculosis	1.854
SAMN08379861	WGS	PAIRED	ILLUMINA	SRS2844813	SRP128089					human	Homo sapiens	3	lineage2.2.1	lineage2.2.1		Mycobacterium tuberculosis	SAN RAFFAELE	2018-01-19	SRR6484934	SRX3574869	PRJNA428596					MDR-TB																						99.64	879479	26	tuberculosis	4.215
SAMEA8994095	WGS	PAIRED	ILLUMINA	ERS6676788	ERP127219	Africa	RWA		2006	human	Homo sapiens	3	lineage4.6.1.2	lineage4.6.1.2		Mycobacterium tuberculosis	INSTITUTE OF TROPICAL MEDICINE	2021-09-30	ERR6358796	ERX5990330	PRJEB43270		sputum			MDR-TB																						99.72	1567391	54	tuberculosis	2.585
SAMN02586072	WGS	PAIRED	['ILLUMINA','ILLUMINA','ILLUMINA','ILLUMINA']	SRS559890		Africa	ZAF	King Dinuzulu Hospital		human	Homo sapiens	3	lineage2.2.2	lineage2.2.2	L2.2.2	Mycobacterium tuberculosis			['SRR1196556','SRR1184307','SRR1173350','SRR1173184']	['SRX493393','SRX473630','SRX481741']	PRJNA235582		sputum			Pre-XDR-TB																						99.43	3788456	86	tuberculosis	1.223
SAMN11053732	WGS	PAIRED	ILLUMINA	SRS4461134	SRP187797	Asia	CHN	Shanghai	2017	human	Homo sapiens	3	lineage4.9	lineage4.9	L4	Mycobacterium tuberculosis	FUDAN UNIVERSITY	2019-03-06	SRR8692806	SRX5488714	PRJNA525564				H37Rv	Other																						99.9	1692218	53	tuberculosis	0.352
SAMEA7353857	WGS	PAIRED	ILLUMINA	ERS5112332	ERP123964								La1.8.1	La1.8.1	La1	Mycobacterium bovis	ANIMAL AND PLANT HEALTH AGENCY	2020-11-16	ERR4627360	ERX4554480	PRJEB40340					Other																						99.33	926926	27	tuberculosis	7.323
SAMEA3139837	WGS	PAIRED	ILLUMINA	ERS611801	ERP008770	Asia	PAK						lineage3	lineage3	L3	Mycobacterium tuberculosis	THE AGA KHAN UNIVERSITY	2015-01-29	ERR688026	ERX633027	PRJEB7798					MDR-TB																						99.6	1454282	34	tuberculosis	2.564
SAMN16966113	WGS	PAIRED	ILLUMINA	SRS7820493	SRP295468	Europe	BEL		2019	human	Homo sapiens	3	lineage4.1.2.1	lineage4.1.2.1		Mycobacterium tuberculosis	SCIENSANO	2020-12-02	SRR13180424	SRX9618295	PRJNA681718					Sensitive																						98.68	1067996	51	tuberculosis	2.407
SAMEA112800537	WGS	PAIRED	ILLUMINA	ERS14808083	ERP010814								lineage4.8	lineage4.8		Mycobacterium tuberculosis	FZB	2023-07-20	ERR11050511	ERX10497302	PRJEB9680					Sensitive																						99.5	1425558	45	tuberculosis	2.19
SAMEA104394424	WGS	PAIRED	ILLUMINA	ERS2012366	ERP010814	Europe	DEU						lineage3	lineage3	L3	Mycobacterium tuberculosis	FZB	2017-11-28	ERR2199798	ERX2254786	PRJEB9680					Sensitive					S		S					S	S								CRyPTIC_WHO2021_PMC7612554	98.98	1683735	35	tuberculosis	1.114
SAMN13937483	WGS	PAIRED	ILLUMINA	SRS6112469	SRP075210	Asia	GEO	Tbilisi	2019	human	Homo sapiens	3	lineage2.2.1	lineage2.2.1		Mycobacterium tuberculosis	BROAD INSTITUTE	2020-02-06	SRR11033654	SRX7685972	PRJNA318002		sputum			Sensitive																						99.37	1699759	58	tuberculosis	1.911
SAMEA1016127	WGS	PAIRED	ILLUMINA	ERS053653	ERP000192	Europe	RUS	Samara	2008	human	Homo sapiens	3	lineage2.2.1	lineage2.2.1	L2.2.1	Mycobacterium tuberculosis	SC	2014-09-13	ERR067626	ERX045489	PRJEB2138					MDR-TB																						99.53	3269356	74	tuberculosis	0.765
SAMN19658046	WGS	PAIRED	ILLUMINA	SRS9180001	SRP323639	Europe	MDA		2018	human	Homo sapiens	3	lineage4.3.3	lineage4.3.3		Mycobacterium tuberculosis	SIMON FRASER UNIVERSITY	2021-06-11	SRR14782441	SRX11116018	PRJNA736718					HR-TB																						99.74	1752783	60	tuberculosis	1.185
SAMN09492285	WGS	PAIRED	ILLUMINA	SRS3466849	SRP119652	North America	CAN	British Columbia	2008	human	Homo sapiens	3	lineage4.1.1.2	lineage4.1.1.2	L4	Mycobacterium tuberculosis	BC CENTRE FOR DISEASE CONTROL PUBLIC HEALTH LABORATORY	2018-06-26	SRR7439413	SRX4310144	PRJNA413593					Sensitive																						98.95	1233397	17	tuberculosis	7.923
SAMEA5189403	WGS	PAIRED	ILLUMINA	ERS2996898	ERP021867	Europe	GBR						La1.8.1	La1.8.1	La1	Mycobacterium bovis	WELLCOME SANGER INSTITUTE	2020-06-04	ERR4187735	ERX4149504	PRJEB19799					Other																						99.47	1925053	55	tuberculosis	2.267
SAMEA2267032	WGS	PAIRED	ILLUMINA	ERS374501	ERP001072	Africa	MWI	Karonga					lineage4.3.3	lineage4.3.3	L4	Mycobacterium tuberculosis	SC	2014-05-10	ERR473327	ERX439158	PRJEB2794					Pre-XDR-TB																						99.82	2090460	48	tuberculosis	1.14
SAMN39287165	WGS	PAIRED	ILLUMINA	SRS20075371	SRP399923	Oceania	AUS	Victoria	2022	human	Homo sapiens	3	lineage4.5;lineage2	lineage4.5		Mycobacterium tuberculosis	MDUPHL	2024-01-07	SRR27450118	SRX23121819	PRJNA857537					HR-TB																						99.61	1600088	56	tuberculosis	2.267
SAMEA104362148	WGS	PAIRED	ILLUMINA	ERS1987126	ERP104985	South America	PER						lineage4.1.2	lineage4.1.2		Mycobacterium tuberculosis	UNIVERSIDAD PERUANA CAYETANO HEREDIA, PERU	2021-10-17	ERR2184307	ERX2240474	PRJEB23245					Sensitive	S				S	S	S	S	S				S		S	S	S	S	S	S	['Walker_2022','CRyPTIC_reuse_table']	99.51	1639980	59	tuberculosis	3.82
SAMEA2534070	WGS	PAIRED	ILLUMINA	ERS457472	ERP010814	Europe	DEU						lineage4.1.2.1	lineage4.1.2.1	L4.1.2.1	Mycobacterium tuberculosis	FZB	2015-06-25	ERR551614	ERX510683	PRJEB9680					Sensitive					S		S					S	S	S							CRyPTIC_WHO2021_PMC7612554	99.46	1478269	34	tuberculosis	3.047
SAMN40273634	WGS	PAIRED	ILLUMINA	SRS20670883	SRP493618	Asia	GEO	Tbilisi	2021	human	Homo sapiens	3	lineage2.2.1	lineage2.2.1		Mycobacterium tuberculosis	NIH / NIAID	2024-03-06	SRR28239511	SRX23850810	PRJNA1074779		sputum			Sensitive																						99.39	1633998	54	tuberculosis	0.908
SAMEA7528927	WGS	PAIRED	ILLUMINA	ERS5285396	ERP124850	Asia	IND	Mumbai					lineage3	lineage3		Mycobacterium tuberculosis	FOUNDATION FOR MEDICAL RESEARCH INDIA	2021-11-10	ERR4800341	ERX4669756	PRJEB41116					Sensitive																						84.9	472230	15	tuberculosis	11.029
SAMN08708706	WGS	PAIRED	ILLUMINA	SRS3040572	SRP128089	Europe	UKR			human	Homo sapiens	3	lineage2.2.1	lineage2.2.1		Mycobacterium tuberculosis	SAN RAFFAELE	2018-03-14	SRR6831887	SRX3787907	PRJNA428596					MDR-TB	S	S			R		R	S	S			R	R	R				S			CRyPTIC_WHO2021_PMC7612554	99.47	1492414	32	tuberculosis	2.303
SAMEA113556537	WGS	PAIRED	ILLUMINA	ERS15552660	ERP147779	Africa	MOZ	Maputo					lineage4.4.1.1	lineage4.4.1.1		Mycobacterium tuberculosis	FZB	2023-10-05	ERR11489006	ERX10895182	PRJEB62665					MDR-TB																						99.58	1695767	56	tuberculosis	1.281
SAMEA2533530	WGS	PAIRED	ILLUMINA	ERS456932	ERP005779								lineage4.6.5;lineage4.3.1	lineage4.6.5		Mycobacterium tuberculosis complex sp.	FZB	2016-06-16	ERR550866	ERX509935	PRJEB6273					Other																						99.69	1402019	90	tuberculosis	2.086
SAMN06092644	WGS	PAIRED	ILLUMINA	SRS1829859	SRP094134	Asia	VNM	Ho Chi Minh City		human	Homo sapiens	3	lineage2.2.1	lineage2.2.1	L2.2.1	Mycobacterium tuberculosis	UNIVERSITY OF MELBOURNE	2016-12-01	SRR5067618	SRX2387916	PRJNA355614		sputum			Sensitive																						99.29	1333041	45	tuberculosis	3.401
SAMEA104390481	WGS	PAIRED	ILLUMINA	ERS2008423	ERP105253	Europe	NOR		2011	human	Homo sapiens	3	lineage3.1.1	lineage3.1.1	L3.1.1	Mycobacterium tuberculosis	NORWEGIAN INSTITUTE OF PUBLIC HEALTH	2018-01-16	ERR2245380	ERX2297403	PRJEB23495		As reported: human host			Sensitive																						99.51	1132522	54	tuberculosis	2.434
SAMN37848157	WGS	PAIRED	ILLUMINA	SRS19170622	SRP466602	Asia	VNM	Ho Chi Minh City		human	Homo sapiens	3	lineage2.2.1.1	lineage2.2.1.1		Mycobacterium tuberculosis	UNIVERSITY OF MELBOURNE/ THE PETER DOHERTY INSTITUTE FOR INFECTION AND IMMUNITY	2023-10-16	SRR26399450	SRX22105541	PRJNA1028637		sputum			HR-TB																						99.42	1910072	43	tuberculosis	3.125
SAMEA2533637	WGS	PAIRED	ILLUMINA	ERS457039	ERP005779								lineage2.2.1	lineage2.2.1		Mycobacterium tuberculosis complex sp.	FZB	2016-06-16	ERR551017	ERX510086	PRJEB6273					MDR-TB																						99.57	1645619	56	tuberculosis	3.2
SAMN30380823	WGS	PAIRED	ILLUMINA	SRS14814352	SRP394383	South America	PRY	Asuncion	2018	human	Homo sapiens	3	lineage4.1.2.1	lineage4.1.2.1		Mycobacterium tuberculosis	STANFORD UNIVERSITY	2022-08-26	SRR21239870	SRX17249371	PRJNA870648		sputum			Sensitive																						99.56	1723650	59	tuberculosis	2.266
SAMEA7561036	WGS	PAIRED	ILLUMINA	ERS5317672	ERP124982	Asia	VNM	Ho Chi Minh City					lineage2.2.1	lineage2.2.1		Mycobacterium tuberculosis	OUCRU-HCMC	2021-11-11	ERR4828599	ERX4698583	PRJEB41241					MDR-TB	S				R	S	R	S	S				R		S	S	S	S	S	R	['Walker_2022','CRyPTIC_reuse_table']	99.37	1632922	48	tuberculosis	1.105
SAMEA7551457	WGS	PAIRED	ILLUMINA	ERS5308105	ERP124941	Europe	GBR						lineage3.1.1	lineage3.1.1		Mycobacterium tuberculosis	PUBLIC HEALTH ENGLAND	2021-11-10	ERR4818093	ERX4687935	PRJEB41201					Sensitive					S		S					S	S								Walker_2022	99.52	1469445	48	tuberculosis	2.111
SAMEA7156515	WGS	PAIRED	ILLUMINA	ERS4916978	ERP123095	Asia	GEO						lineage2.2.1	lineage2.2.1		Mycobacterium tuberculosis	SWISS TROPICAL AND PUBLIC HEALTH INSTITUTE	2021-05-15	ERR5863982	ERX5509777	PRJEB39561					Pre-XDR-TB																						99.48	1624057	45	tuberculosis	2.42
SAMN05806766	WGS	PAIRED	ILLUMINA	SRS1745886	SRP091536	Asia	BGD	Damien Foundation Project area	2007	human	Homo sapiens	3	lineage2.2.1	lineage2.2.1		Mycobacterium tuberculosis	INSTITUTE OF TROPICAL MEDICINE	2016-10-14	SRR4423154	SRX2245338	PRJNA343956		sputum			Pre-XDR-TB																						99.52	1914621	80	tuberculosis	2.858
SAMEA1877240	WGS	PAIRED	ILLUMINA	ERS218264	ERP001731								lineage2.2.1.2	lineage2.2.1.2	L2	Mycobacterium tuberculosis	CSISP	2013-05-02	ERR234213	ERX208718	PRJEB3223					Sensitive																						99.34	1361365	22	tuberculosis	13.52
SAMEA3448375	WGS	PAIRED	ILLUMINA	ERS745959	ERP001072	Africa	MWI	Karonga					lineage4.3.4.2.1	lineage4.3.4.2.1		Mycobacterium tuberculosis	THE WELLCOME TRUST SANGER INSTITUTE	2016-03-03	ERR1063852	ERX1144002	PRJEB2794					Sensitive																						99.73	1793347	51	tuberculosis	1.431
SAMN41154697	WGS	PAIRED	ILLUMINA	SRS21182389	SRP399923	Oceania	AUS	Victoria	2023	human	Homo sapiens	3	lineage1.1.2	lineage1.1.2		Mycobacterium tuberculosis	MDUPHL	2024-05-01	SRR28868659	SRX24427818	PRJNA857537					Sensitive																						99.44	1437704	49	tuberculosis	3.077
SAMEA1119219	WGS	PAIRED	ILLUMINA	ERS2398628	ERP107961	Europe	GBR	England					lineage3		L3	Mycobacterium tuberculosis	PHE	2021-10-23	ERR2514038	ERX2533248	PRJEB25991					Other					S		S					S	S								Walker_2022	99.31	1585282	53	tuberculosis	2.513
SAMN09090356	WGS	PAIRED	ILLUMINA	SRS3269250	SRP135980	Europe	ITA			human	Homo sapiens	3	lineage4.1.2.1	lineage4.1.2.1		Mycobacterium tuberculosis	SAN RAFFAELE	2018-05-08	SRR7131045	SRX4052216	PRJNA438921					Sensitive																						99.41	2243422	65	tuberculosis	1.818
SAMN40032018	WGS	PAIRED	ILLUMINA	SRS20527209	SRP226525	Asia	IND	Madhya Pradesh - Bhairopur	2022	human	Homo sapiens	3	lineage3.1.2	lineage3.1.2		Mycobacterium tuberculosis	CHRISTIAN MEDICAL COLLAGE, VELLORE	2024-02-22	SRR28045915	SRX23697283	PRJNA575883					Sensitive																						98.98	1820051	55	tuberculosis	0.635
SAMEA6875451	WGS	PAIRED	ILLUMINA	ERS4603012	ERP122165	Europe	ESP	Valencia	2015				lineage4.3.2	lineage4.3.2	L4.3.2	Mycobacterium tuberculosis	Instituto_de_Biomedicina_de_Valencia	2022-06-11	ERR4195657	ERX4156677	PRJEB38719			No		Sensitive	S					S																99.74	1572873	87	tuberculosis	1.962
SAMN12125123	WGS	PAIRED	ILLUMINA	SRS5016817	SRP211797	Africa	ZAF			human	Homo sapiens	3	lineage4.4.1.1	lineage4.4.1.1	L4	Mycobacterium tuberculosis	GENOSCREEN	2019-06-24	SRR9588021	SRX6353846	PRJNA550329					MDR-TB																						99.56	578431	29	tuberculosis	3.51
SAMN05560191	WGS	PAIRED	ILLUMINA	SRS1610136	SRP053287					domestic cattle	Bos taurus	2	La1.7.1	La1.7.1	La1	Mycobacterium bovis	USDA-NVSL	2016-08-18	SRR4019489	SRX2013010	PRJNA251692					Other																						96.76	1485225	18	tuberculosis	13.199
SAMEA9976837	WGS	PAIRED	ILLUMINA	ERS7655116	ERP123401	South America	PER	Lima	2009	human	Homo sapiens	3	lineage4.1.2.1	lineage4.1.2.1		Mycobacterium tuberculosis	IMPERIAL COLLEGE LONDON	2021-10-15	ERR6866140	ERX6489568	PRJEB39837					Sensitive																						99.21	1528151	52	tuberculosis	0.468
SAMN17019979	WGS	PAIRED	ILLUMINA	SRS7862995	SRP297425	Asia	KAZ	Almaty		human	Homo sapiens	3	lineage2.2.1	lineage2.2.1		Mycobacterium tuberculosis	NIH / NIAID	2020-12-09	SRR13232444	SRX9664501	PRJNA683067					Sensitive																						99.5	1443356	44	tuberculosis	1.328
SAMN08626047	WGS	PAIRED	ILLUMINA	SRS3034371	SRP134826	Asia	CHN	Henan	2007	human	Homo sapiens	3	lineage2.2.1	lineage2.2.1	L2.2.1	Mycobacterium tuberculosis	BEIJING INSTITUTE OF GENOMICS,CHINESE ACADEMY OF SCIENCES	2018-03-12	SRR6824573	SRX3780824	PRJNA436454		sputum			MDR-TB																						99.44	1751666	60	tuberculosis	0.921
SAMN21856467	WGS	PAIRED	ILLUMINA	SRS10345874	SRP338907	Europe	UKR	Kharkiv	2020	human	Homo sapiens	3	lineage2.2.1	lineage2.2.1		Mycobacterium tuberculosis	NIH / NIAID	2021-10-16	SRR16088349	SRX12374965	PRJNA766649		sputum			Pre-XDR-TB																						97.35	1615947	53	tuberculosis	1.555
SAMN30952789	WGS	PAIRED	ILLUMINA	SRS15193519	SRP338930	North America	USA	New York state	2016	human	Homo sapiens	3	lineage4.1.1.3.1	lineage4.1.1.3.1		Mycobacterium tuberculosis	WADSWORTH CENTER	2022-09-21	SRR21661630	SRX17661394	PRJNA766641					Sensitive																						99.49	1370386	67	tuberculosis	3.025
SAMEA112188801	WGS	PAIRED	ILLUMINA	ERS14298690	ERP143048								lineage1.2.2.2	lineage1.2.2.2		Mycobacterium tuberculosis	CTB/NICD	2023-01-15	ERR10748207	ERX10199813	PRJEB58017					Pre-XDR-TB																						99.82	760750	46	tuberculosis	2.744
SAMD00142504	WGS	PAIRED	ILLUMINA	DRS201049	DRP007602	Asia	JPN	Kanto	2017	human	Homo sapiens	3	lineage2.2.1	lineage2.2.1		Mycobacterium tuberculosis	RIT_JATA	2021-08-14	DRR188567	DRX179032	PRJDB7494					Sensitive																						99.62	1221506	78	tuberculosis	1.533
SAMEA1019095	WGS	PAIRED	ILLUMINA	ERS027652	ERP000276	Europe	GBR	Midlands	2009	human	Homo sapiens	3	lineage4.1.1.3.1	lineage4.1.1.3.1	L4.1.1.3.1	Mycobacterium tuberculosis	SC	2014-09-04	ERR046786	ERX023848	PRJEB2221					Pre-XDR-TB					S		R						S								CRyPTIC_WHO2021_PMC7612554	98.68	1017958	15	tuberculosis	19.393
SAMEA104357505	WGS	PAIRED	ILLUMINA	ERS1982483	ERP104892	Asia	CHN		2007	human	Homo sapiens	3	lineage4.4.2	lineage4.4.2	L4.4.2	Mycobacterium tuberculosis	FUDAN UNIVERSITY	2018-10-25	ERR2179710	ERX2236129	PRJEB23157		sputum			Sensitive																						99.09	1826009	51	tuberculosis	1.253
SAMEA1707454	WGS	PAIRED	ILLUMINA	ERS181588	ERP000192	Europe	RUS	Samara					lineage5	lineage5	L5	Mycobacterium africanum	SC	2013-03-08	ERR234680	ERX209185	PRJEB2138					Sensitive																						99.38	1818720	41	tuberculosis	0.82
SAMN07660026	WGS	PAIRED	ILLUMINA	SRS2520841	SRP117784	Europe	GBR	Oxford	2016	human	Homo sapiens	3	La3	La3		Mycobacterium africanum	MODMEDMICOXFORD	2017-10-27	SRR6044858	SRX3191988	PRJNA401515					Sensitive																						99.25	2009294	54	tuberculosis	4.179
SAMN19687783	WGS	PAIRED	ILLUMINA	SRS9198043	SRP323639	Europe	MDA		2018	human	Homo sapiens	3	lineage2.2.1	lineage2.2.1		Mycobacterium tuberculosis	SIMON FRASER UNIVERSITY	2021-06-13	SRR14801864	SRX11134653	PRJNA736718					Other																						99.31	1337054	43	tuberculosis	2.168
SAMEA12617001	WGS	PAIRED	ILLUMINA	ERS10223433	ERP135069								lineage2.2.1	lineage2.2.1		Mycobacterium tuberculosis	IBV_CSIC	2023-01-23	ERR8158077	ERX7723038	PRJEB50491					Sensitive																						99.58	1428388	85	tuberculosis	2.156
SAMEA7553931	WGS	PAIRED	ILLUMINA	ERS5310576	ERP124941	Europe	GBR						lineage4.6.2	lineage4.6.2		Mycobacterium tuberculosis	PUBLIC HEALTH ENGLAND	2021-11-11	ERR4820564	ERX4690406	PRJEB41201					Other																						99.54	1731864	58	tuberculosis	2.588
SAMEA8959926	WGS	PAIRED	ILLUMINA	ERS6642679	ERP130336								lineage4.3.4.2	lineage4.3.4.2		Mycobacterium tuberculosis	HOSPITAL GENERAL UNIVERSITARIO GREGORIO MARANON	2021-12-13	ERR6197043	ERX5832188	PRJEB46132					MDR-TB																						97.13	1721092	48	tuberculosis	5.957
SAMEA5189543	WGS	PAIRED	ILLUMINA	ERS2997038	ERP021867	Europe	GBR						La1.8.1	La1.8.1	La1	Mycobacterium bovis	WELLCOME SANGER INSTITUTE	2020-06-04	ERR4188103	ERX4149872	PRJEB19799					Other																						99.49	1405583	48	tuberculosis	2.456
SAMEA5366610	WGS	PAIRED	ILLUMINA	ERS3173216	ERP109304	Africa	GHA						lineage6.3.1	lineage6.3.1	L6.3.1	Mycobacterium africanum	FZB	2019-02-26	ERR3170437	ERX3198383	PRJEB27244					Sensitive																						99.41	1453765	49	tuberculosis	3.057
SAMN41146491	WGS	PAIRED	ILLUMINA	SRS21174122	SRP338930	North America	USA	New York state	2021	human	Homo sapiens	3	lineage4.3.2	lineage4.3.2		Mycobacterium tuberculosis	WADSWORTH CENTER	2024-05-01	SRR28858663	SRX24418653	PRJNA766641					Other																						99.7	1352705	70	tuberculosis	2.388
SAMEA7280694	WGS	PAIRED	ILLUMINA	ERS5041294	ERP123102	Asia	BGD		2014	human	Homo sapiens	3	lineage2.2.1	lineage2.2.1		Mycobacterium tuberculosis	INSTITUTE OF TROPICAL MEDICINE	2020-08-29	ERR4553951	ERX4490321	PRJEB39569		sputum			Pre-XDR-TB																						99.53	1763232	60	tuberculosis	1.713
SAMEA1465972	WGS	PAIRED	ILLUMINA	ERS078158	ERP001072	Africa	MWI	Karonga	2005	human	Homo sapiens	3	lineage3.1.1	lineage3.1.1	L3.1.1	Mycobacterium tuberculosis	SC	2014-09-26	ERR126598	ERX102747	PRJEB2794		sputum			Sensitive							S						S								Coll_2018	99.45	1841587	42	tuberculosis	0.386
SAMN41146869	WGS	PAIRED	ILLUMINA	SRS21174028	SRP338930	North America	USA	New York state	2023	human	Homo sapiens	3	lineage4.1.2.1	lineage4.1.2.1		Mycobacterium tuberculosis	WADSWORTH CENTER	2024-05-01	SRR28858757	SRX24418559	PRJNA766641					Other																						99.64	1773344	60	tuberculosis	2.006
SAMN18648685	WGS	PAIRED	ILLUMINA	SRS8656248	SRP289688	South America	BRA	Mato Grosso do Sul, Campo Grande	2019	human	Homo sapiens	3	lineage4.4.1.1	lineage4.4.1.1	L4.4.1.1	Mycobacterium tuberculosis	STANFORD UNIVERSITY	2021-04-07	SRR14164352	SRX10532975	PRJNA671770		sputum			HR-TB																						99.33	1734152	58	tuberculosis	2.413
SAMEA8742039	WGS	PAIRED	ILLUMINA	ERS6421621	ERP135632	Africa	ZAF						lineage4.1.2.1	lineage4.1.2.1		Mycobacterium tuberculosis	UNIVERSITY OF CAPE TOWN	2022-03-15	ERR8699267	ERX8356702	PRJEB51043					Sensitive	S				S	S	S	S	S				S		S	S	S	S	S	S	CRyPTIC_reuse_table	99.52	1824794	64	tuberculosis	2.464
SAMEA3367549	WGS	PAIRED	ILLUMINA	ERS2400926	ERP107970	Europe	BEL						lineage4.8	lineage4.8	L4.8	Mycobacterium tuberculosis	GENOSCREEN	2021-10-23	ERR2516248	ERX2535464	PRJEB25999					Sensitive					S		S					S	S								Walker_2022	99.67	1465343	33	tuberculosis	2.924
SAMN39286972	WGS	PAIRED	ILLUMINA	SRS20075639	SRP399923	Oceania	AUS	Victoria	2021	human	Homo sapiens	3	lineage4.5	lineage4.5		Mycobacterium tuberculosis	MDUPHL	2024-01-07	SRR27450590	SRX23122087	PRJNA857537					Sensitive																						99.56	1434185	49	tuberculosis	2.971
SAMN41389690	WGS	PAIRED	ILLUMINA	SRS21287991	SRP507535	Asia	BGD		2005	human	Homo sapiens	3	lineage4.3.4.2	lineage4.3.4.2		Mycobacterium tuberculosis	FIND, THE FOUNDATION FOR INNOVATIVE NEW DIAGNOSTICS	2024-05-14	SRR29017064	SRX24543468	PRJNA1109295					MDR-TB																						99.76	1551275	53	tuberculosis	1.396
SAMN09725755	WGS	PAIRED	ILLUMINA	SRS3606506	SRP155672	Oceania	NZL	Waikato	2016	bovine	Bos taurus	2	La1.8.1	La1.8.1	La1	Mycobacterium bovis	AGRESEARCH	2018-07-29	SRR7617420	SRX4482157	PRJNA479921					Other																						99.46	1355364	72	tuberculosis	4.643
SAMEA7617385	WGS	PAIRED	ILLUMINA	ERS5375672	ERP125309								lineage2.2.1	lineage2.2.1		Mycobacterium tuberculosis complex sp.	FZB	2021-01-25	ERR4872271	ERX4741484	PRJEB41518					Pre-XDR-TB																						99.51	1701322	57	tuberculosis	1.671
SAMN20841287	WGS	PAIRED	ILLUMINA	SRS9909180	SRP333946	Oceania	PNG		2018	human	Homo sapiens	3	lineage2.2.1.1	lineage2.2.1.1		Mycobacterium tuberculosis	THE UNIVERSITY OF QUEENSLAND	2021-08-24	SRR15600349	SRX11897939	PRJNA757443		sputum			MDR-TB																						99.54	1835206	61	tuberculosis	1.813
SAMEA2042252	WGS	PAIRED	ILLUMINA	ERS198180	ERP001072	Africa	MWI	Karonga					lineage4.3.3	lineage4.3.3	L4.3.3	Mycobacterium tuberculosis	SC	2013-08-14	ERR323118	ERX296263	PRJEB2794					Sensitive																						99.66	2609246	56	tuberculosis	1.096
SAMN09914628	WGS	PAIRED	ILLUMINA	SRS3715481	SRP156366	Europe	MDA		2014	human	Homo sapiens	3	lineage4.3.3	lineage4.3.3	L4	Mycobacterium tuberculosis	YALE SCHOOL OF PUBLIC HEALTH	2018-08-26	SRR7755667	SRX4611643	PRJNA482716					Pre-XDR-TB																						99.33	1348526	28	tuberculosis	4.262
SAMN13066516	WGS	PAIRED	ILLUMINA	SRS5547099	SRP218410	Africa	ZAF	Hlabisa	2018	human	Homo sapiens	3	lineage1.2.2.1	lineage1.2.2.1		Mycobacterium tuberculosis	UNIVERSITY COLLEGE LONDON	2019-10-21	SRR10315632	SRX7026636	PRJNA559528		sputum			Sensitive																						99.27	1748178	58	tuberculosis	1.568
SAMEA7547571	WGS	PAIRED	ILLUMINA	ERS5304225	ERP124940	South America	BRA						lineage4.3.4.1	lineage4.3.4.1		Mycobacterium tuberculosis	BRAZIL	2021-11-10	ERR4814065	ERX4684055	PRJEB41200					Sensitive																						99.67	1694495	64	tuberculosis	11.345
SAMEA112800729	WGS	PAIRED	ILLUMINA	ERS14808275	ERP010814								lineage4.8	lineage4.8		Mycobacterium tuberculosis	FZB	2023-07-20	ERR11050725	ERX10497516	PRJEB9680					Sensitive																						99.54	1285559	42	tuberculosis	3.034
SAMEA2682756	WGS	PAIRED	ILLUMINA	ERS518817	ERP004677	South America	PER		2009	human	Homo sapiens	3	lineage4	lineage4	L4	Mycobacterium tuberculosis	SC	2016-01-19	ERR751531	ERX695213	PRJEB5280					MDR-TB																						99.72	1547483	35	tuberculosis	1.424
SAMEA3558636	WGS	PAIRED	ILLUMINA	ERS865785	ERP011639	Asia	VNM						lineage2.2.1	lineage2.2.1	L2.2.1	Mycobacterium tuberculosis	LSHTM	2015-12-10	ERR1035103	ERX1113901	PRJEB10385					Pre-XDR-TB					R	S	R	S		R		R	R	R							Coll_2018	99.56	1574615	33	tuberculosis	1.93
SAMN31942625	WGS	PAIRED	ILLUMINA	SRS15910104	SRP410580	South America	PER	Lima	2021	human	Homo sapiens	3	lineage4.3.3	lineage4.3.3		Mycobacterium tuberculosis	INSTITUTO NACIONAL DE SALUD	2022-11-30	SRR22461577	SRX18428246	PRJNA906938		sputum			MDR-TB																						98.93	1219657	39	tuberculosis	2.913
SAMN41148658	WGS	PAIRED	ILLUMINA	SRS21175299	SRP338930	North America	USA	New York state	2023	human	Homo sapiens	3	lineage4.1.4	lineage4.1.4		Mycobacterium tuberculosis	WADSWORTH CENTER	2024-05-01	SRR28859729	SRX24419837	PRJNA766641					Sensitive																						99.59	1635440	55	tuberculosis	1.789
SAMEA112624911	WGS	PAIRED	ILLUMINA	ERS14616892	ERP144868	Europe	LVA		2013	human	Homo sapiens	3	lineage2.2.1	lineage2.2.1		Mycobacterium tuberculosis	LATVIAN BIOMEDICAL RESEARCH AND STUDY CENTRE	2023-02-15	ERR10877869	ERX10322609	PRJEB59824					MDR-TB																						99.39	1645320	100	tuberculosis	3.774
SAMN31673031	WGS	PAIRED	ILLUMINA	SRS15724406	SRP407089	Oceania	AUS	NSW	2018	human	Homo sapiens	3	lineage2.2.1	lineage2.2.1		Mycobacterium tuberculosis	INSTITUTE OF CLINICAL PATHOLOGY AND MEDICAL RESEARCH	2022-11-10	SRR22251604	SRX18228124	PRJNA899911					HR-TB																						99.54	1756684	57	tuberculosis	1.879
SAMN07659490	WGS	PAIRED	ILLUMINA	SRS2520414	SRP117784	Europe	GBR	Oxford	2016	human	Homo sapiens	3	lineage4.1.1.2	lineage4.1.1.2	L4.1.1.2	Mycobacterium tuberculosis	MODMEDMICOXFORD	2017-10-27	SRR6045797	SRX3193089	PRJNA401515					Sensitive					S		S					S	S								CRyPTIC_WHO2021_PMC7612554	99.02	1213961	41	tuberculosis	3.517
SAMN13568332	WGS	PAIRED	ILLUMINA	SRS5924963	SRP239172	South America	PER	Lima	2014	human	Homo sapiens	3	lineage4.3.3	lineage4.3.3	L4	Mycobacterium tuberculosis	RADBOUDUMC	2019-12-31	SRR10808425	SRX7482079	PRJNA595834		sputum			MDR-TB																						99.7	1684550	58	tuberculosis	1.675
SAMEA112805912	WGS	PAIRED	ILLUMINA	ERS14813458	ERP010814								lineage3	lineage3		Mycobacterium tuberculosis	FZB	2023-07-21	ERR11082197	ERX10529566	PRJEB9680					Sensitive																						99.49	1694382	57	tuberculosis	1.164
SAMEA8616293	WGS	PAIRED	ILLUMINA	ERS6300900	ERP128579								lineage4.9	lineage4.9		Mycobacterium tuberculosis complex sp.	FZB	2021-09-24	ERR5979754	ERX5619540	PRJEB44524					Sensitive																						99.94	1647032	56	tuberculosis	0.807
SAMN31887233	WGS	PAIRED	ILLUMINA	SRS15878551	SRP410119	Asia	IND		2022	human	Homo sapiens	3	lineage2.2.1	lineage2.2.1		Mycobacterium tuberculosis	NATIONAL TUBERCULOSIS INSTITUTE,BANGALORE	2022-11-28	SRR22424925	SRX18394225	PRJNA905883		sputum			Pre-XDR-TB																						99.39	1621505	73	tuberculosis	2.093
SAMEA1117782	WGS	PAIRED	ILLUMINA	ERS2397191	ERP107961	Europe	GBR	England					lineage1.1.1.1	lineage1.1.1.1	L1.1.1.1	Mycobacterium tuberculosis	PHE	2022-07-13	ERR2512601	ERX2531811	PRJEB25991					Sensitive					S		S						S								Walker_2022	99.21	1536606	47	tuberculosis	4.136
SAMEA5163769	WGS	PAIRED	ILLUMINA	ERS2971492	ERP112727								lineage4.1.2.1	lineage4.1.2.1		Mycobacterium tuberculosis	WELLCOME SANGER INSTITUTE	2020-05-29	ERR4178278	ERX4141702	PRJEB30294					Sensitive																						99.58	1393730	48	tuberculosis	0.561
SAMEA7555846	WGS	PAIRED	ILLUMINA	ERS5312489	ERP124948								lineage4.8	lineage4.8		Mycobacterium tuberculosis	IML GAUTING	2021-11-11	ERR4822425	ERX4692415	PRJEB41208					Sensitive	S				S	S	S	S	S				S		S	S	S	S	S	S	CRyPTIC_reuse_table	99.65	1722388	58	tuberculosis	1.112
SAMEA9977654	WGS	PAIRED	ILLUMINA	ERS7655932	ERP123401	South America	PER	Lima	2009	human	Homo sapiens	3	lineage4.1.1	lineage4.1.1		Mycobacterium tuberculosis	IMPERIAL COLLEGE LONDON	2021-10-15	ERR6866956	ERX6490384	PRJEB39837					Sensitive																						99.59	1597683	54	tuberculosis	0.596
SAMN37848393	WGS	PAIRED	ILLUMINA	SRS19170716	SRP466602	Asia	VNM	Ho Chi Minh City		human	Homo sapiens	3	lineage2.2.1	lineage2.2.1		Mycobacterium tuberculosis	UNIVERSITY OF MELBOURNE/ THE PETER DOHERTY INSTITUTE FOR INFECTION AND IMMUNITY	2023-10-16	SRR26400097	SRX22105634	PRJNA1028637		sputum			HR-TB																						99.6	1612683	54	tuberculosis	0.983
SAMEA112799090	WGS	PAIRED	ILLUMINA	ERS14806636	ERP010814								lineage3.1.1	lineage3.1.1		Mycobacterium tuberculosis	FZB	2023-07-20	ERR11044822	ERX10491613	PRJEB9680					Sensitive																						99.51	1700141	58	tuberculosis	1.238
SAMN40030731	WGS	PAIRED	ILLUMINA	SRS20526202	SRP226525	Asia	IND	Madhya Pradesh - Bhairopur	2022	human	Homo sapiens	3	lineage3	lineage3		Mycobacterium tuberculosis	CHRISTIAN MEDICAL COLLAGE, VELLORE	2024-02-22	SRR28044390	SRX23695968	PRJNA575883		pulmonary			Sensitive																						99.45	1828550	57	tuberculosis	0.542
SAMN20693370	WGS	PAIRED	ILLUMINA	SRS10601158	SRP341700								lineage2.2.1	lineage2.2.1		Mycobacterium tuberculosis	HARVARD MEDICAL SCHOOL	2021-10-16	SRR16370284	SRX12647862	PRJNA771909					MDR-TB																						99.53	1198495	63	tuberculosis	3.739
SAMEA1569357	WGS	PAIRED	ILLUMINA	ERS153856	ERP001072	Africa	MWI	Karonga	1995	human	Homo sapiens	3	lineage4.3.4.2.1	lineage4.3.4.2.1	L4.3.4.2.1	Mycobacterium tuberculosis	SC	2012-12-22	ERR212008	ERX186673	PRJEB2794		sputum			HR-TB					S		R						S	R							Coll_2018	99.79	2052926	47	tuberculosis	1.417
SAMN20482579	WGS	PAIRED	ILLUMINA	SRS9637997	SRP105419	Europe	ESP	Northeastern Spain	2017	domestic cattle	Bos taurus	2	La1.7.1	La1.7.1	La1	Mycobacterium bovis	USDA-NVSL-DBPL	2021-07-30	SRR15296940	SRX11601716	PRJNA384785					Other																						99.61	1411628	73	tuberculosis	4.269
SAMEA1929752	WGS	PAIRED	ILLUMINA	ERS329945	ERP000276								lineage4.1.2	lineage4.1.2		Mycobacterium tuberculosis	SC	2014-03-10	ERR386989	ERX359219	PRJEB2221					Sensitive																						99.48	1815457	40	tuberculosis	0.69
SAMEA112805734	WGS	PAIRED	ILLUMINA	ERS14813280	ERP010814								lineage3	lineage3		Mycobacterium tuberculosis	FZB	2023-07-21	ERR11082016	ERX10529385	PRJEB9680					Sensitive																						99.38	1592575	54	tuberculosis	1.774
SAMEA110040816	WGS	PAIRED	ILLUMINA	ERS12087333	ERP137916	Africa	GMB		2013	human	Homo sapiens	3	lineage4.1.2.1	lineage4.1.2.1		Mycobacterium tuberculosis	INSTITUTE OF TROPICAL MEDICINE	2022-06-25	ERR9786568	ERX9333844	PRJEB53138		sputum			Sensitive																						92.22	1676524	83	tuberculosis	1.845
SAMN37848013	WGS	PAIRED	ILLUMINA	SRS19170579	SRP466602	Asia	VNM	Ho Chi Minh City		human	Homo sapiens	3	lineage2.2.1	lineage2.2.1		Mycobacterium tuberculosis	UNIVERSITY OF MELBOURNE/ THE PETER DOHERTY INSTITUTE FOR INFECTION AND IMMUNITY	2023-10-16	SRR26399493	SRX22105498	PRJNA1028637		cerebrospinal fluid			Sensitive																						99.45	1532496	49	tuberculosis	3.385
SAMN40465975	WGS	PAIRED	ILLUMINA	SRS20757068	SRP495384	Asia	IND			human	Homo sapiens	3	lineage3	lineage3		Mycobacterium tuberculosis	FIND, THE FOUNDATION FOR INNOVATIVE NEW DIAGNOSTICS	2024-03-15	SRR28351430	SRX23956724	PRJNA1087582		sputum			MDR-TB																						99.8	1785310	54	tuberculosis	1.147
SAMN27519707	WGS	PAIRED	ILLUMINA	SRS12571755	SRP369525	Europe	UKR	Mykolaiv	2020	human	Homo sapiens	3	lineage2.2.1	lineage2.2.1		Mycobacterium tuberculosis	NIH / NIAID	2022-04-11	SRR18714875	SRX14815218	PRJNA825524		sputum			Pre-XDR-TB																						99.36	1567774	52	tuberculosis	1.921
SAMN08214990	WGS	PAIRED	ILLUMINA	SRS2774496	SRP119652	North America	CAN	British Columbia	2007	human	Homo sapiens	3	lineage1.2.1.2.1	lineage1.2.1.2.1	L1	Mycobacterium tuberculosis	BC CENTRE FOR DISEASE CONTROL PUBLIC HEALTH LABORATORY	2017-12-23	SRR6397542	SRX3490616	PRJNA413593					Sensitive					S		S						S	S							CRyPTIC_WHO2021_PMC7612554	99.48	1845682	52	tuberculosis	1.016
SAMN41389835	WGS	PAIRED	ILLUMINA	SRS21288041	SRP507535	Asia	BGD		2008	human	Homo sapiens	3	lineage1.1.3.1	lineage1.1.3.1		Mycobacterium tuberculosis	FIND, THE FOUNDATION FOR INNOVATIVE NEW DIAGNOSTICS	2024-05-14	SRR29017015	SRX24543517	PRJNA1109295					MDR-TB																						99.46	1816976	62	tuberculosis	0.781
SAMN31018846	WGS	PAIRED	ILLUMINA	SRS15237832	SRP338930	North America	USA	New York state	2019	human	Homo sapiens	3	lineage4.1.2.1	lineage4.1.2.1		Mycobacterium tuberculosis	WADSWORTH CENTER	2022-09-26	SRR21709854	SRX17707298	PRJNA766641					Sensitive																						99.52	1310906	67	tuberculosis	2.836
SAMEA6359998	WGS	PAIRED	ILLUMINA	ERS4126247	ERP021867	Europe	GBR						La1.8.1	La1.8.1	La1	Mycobacterium bovis	WELLCOME SANGER INSTITUTE	2021-02-02	ERR5087892	ERX4894013	PRJEB19799					Other																						99.51	1678420	39	tuberculosis	3.58
SAMN09090379	WGS	PAIRED	ILLUMINA	SRS3269324	SRP135980	Europe	ITA			human	Homo sapiens	3	lineage4.1			Mycobacterium tuberculosis	SAN RAFFAELE	2018-05-08	SRR7131269	SRX4052288	PRJNA438921					Sensitive																						99.95	1224116	40	tuberculosis	2.795
SAMEA3231731	WGS	PAIRED	ILLUMINA	ERS652953	ERP008602	South America	ARG	Buenos Aires	2013	human	Homo sapiens	3	lineage4.1.2.1.1	lineage4.1.2.1.1	L4.1.2.1.1	Mycobacterium tuberculosis	NORWEGIAN INSTITUTE OF PUBLIC HEALTH	2015-02-19	ERR760799	ERX705560	PRJEB7669		sputum			MDR-TB																						99.53	1306487	30	tuberculosis	2.633
SAMEA7560421	WGS	PAIRED	ILLUMINA	ERS5317057	ERP124980								lineage2.2.1	lineage2.2.1		Mycobacterium tuberculosis	IML GAUTING	2021-11-12	ERR4827984	ERX4697968	PRJEB41239					MDR-TB																						99.36	1183549	37	tuberculosis	2.619
SAMEA1530677	WGS	PAIRED	ILLUMINA	ERS141665	ERP001072	Africa	MWI	Karonga	2001	human	Homo sapiens	3	lineage1.1.2	lineage1.1.2	L1.1.2	Mycobacterium tuberculosis	SC	2012-10-12	ERR176597	ERX152743	PRJEB2794		sputum			Sensitive							S						S								Coll_2018	90.56	2365651	54	tuberculosis	2.536
SAMEA2682874	WGS	PAIRED	ILLUMINA	ERS518935	ERP004677	South America	PER		2009	human	Homo sapiens	3	lineage4.3.3	lineage4.3.3	L4.3.3	Mycobacterium tuberculosis	SC	2016-01-09	ERR751444	ERX695126	PRJEB5280					MDR-TB																						99.49	1557924	35	tuberculosis	1.188
SAMN15772615	WGS	PAIRED	ILLUMINA	SRS7173050	SRP276868	Asia	CHN	Tibet	2006	human	Homo sapiens	3	lineage2.2.1	lineage2.2.1		Mycobacterium tuberculosis	FUDAN UNIVERSITY	2020-08-10	SRR12420800	SRX8916479	PRJNA656167		sputum			Sensitive																						98.42	1590890	37	tuberculosis	2.344
SAMEA10242756	WGS	PAIRED	ILLUMINA	ERS7899082	ERP132154	South America	PER	Lima	2000	human	Homo sapiens	3	lineage4.3.4.1	lineage4.3.4.1		Mycobacterium tuberculosis	IMPERIAL COLLEGE LONDON	2021-11-17	ERR6879039	ERX6502466	PRJEB47846					MDR-TB																						99.64	1556399	36	tuberculosis	2.98
SAMEA112799471	WGS	PAIRED	ILLUMINA	ERS14807017	ERP010814								lineage4.3.3	lineage4.3.3		Mycobacterium tuberculosis	FZB	2023-07-20	ERR11049306	ERX10496096	PRJEB9680					Other																						99.69	1606994	55	tuberculosis	1.938
SAMEA968114	WGS	PAIRED	ILLUMINA	ERS016346	ERP000111	Europe	NLD	Amsterdam		human	Homo sapiens	3	lineage4.1.2.1	lineage4.1.2.1	L4.1.2.1	Mycobacterium tuberculosis	SC	2012-07-30	ERR028624	ERX1996928	PRJEB2057					Sensitive																						99.39	1325641	23	tuberculosis	9.839
SAMN31942627	WGS	PAIRED	ILLUMINA	SRS15910105	SRP410580	South America	PER	Lima	2021	human	Homo sapiens	3	lineage4.3.3	lineage4.3.3		Mycobacterium tuberculosis	INSTITUTO NACIONAL DE SALUD	2022-11-30	SRR22461575	SRX18428248	PRJNA906938		sputum			MDR-TB																						99.18	1419787	46	tuberculosis	1.908
SAMN35339957	WGS	PAIRED	ILLUMINA	SRS17799327	SRP439184	Asia	KAZ		2021	human	Homo sapiens	3	lineage2.2.1	lineage2.2.1		Mycobacterium tuberculosis	NIH / NIAID	2023-05-23	SRR24709930	SRX20488589	PRJNA975605		sputum			MDR-TB																						99.43	1710061	57	tuberculosis	1.846
SAMN07766348	WGS	PAIRED	ILLUMINA	SRS2577266	SRP119652	North America	CAN	British Columbia	2012	human	Homo sapiens	3	lineage2.2.1	lineage2.2.1	L2	Mycobacterium tuberculosis	BC CENTRE FOR DISEASE CONTROL PUBLIC HEALTH LABORATORY	2017-10-10	SRR6152793	SRX3265043	PRJNA413593					Sensitive					S		S						S	S							CRyPTIC_WHO2021_PMC7612554	99.62	1791367	51	tuberculosis	1.104
SAMN26814579	WGS	PAIRED	ILLUMINA	SRS12323942	SRP364942	Europe	ESP		2011	domestic cattle	Bos taurus	3	La1.7.1	La1.7.1	La1	Mycobacterium bovis	VISAVET HEALTH SURVEILLANCE CENTRE	2022-03-21	SRR18391666	SRX14525736	PRJNA804719		lymph node			Other																						98.77	1105119	61	tuberculosis	4.925
SAMEA1119761	WGS	PAIRED	ILLUMINA	ERS2399170	ERP107961	Europe	GBR	England					lineage3	lineage3	L3	Mycobacterium tuberculosis	PHE	2021-10-23	ERR2514580	ERX2533790	PRJEB25991					HR-TB					S		R					S	S								Walker_2022	99.43	1325049	45	tuberculosis	2.478
SAMN40983421	WGS	PAIRED	ILLUMINA	SRS21039787	SRP502062	Asia	KAZ		2022	human	Homo sapiens	3	lineage2.2.1	lineage2.2.1		Mycobacterium tuberculosis	NIAID TB PORTALS PROGRAM	2024-04-16	SRR28706434	SRX24273821	PRJNA1074793		sputum			MDR-TB																						99.48	1378610	47	tuberculosis	1.138
SAMEA1119495	WGS	PAIRED	ILLUMINA	ERS2398904	ERP107961	Europe	GBR	England					lineage4.4.1.2	lineage4.4.1.2	L4.4.1.2	Mycobacterium tuberculosis	PHE	2022-07-17	ERR2514314	ERX2533524	PRJEB25991					Sensitive					S		S					S	S								Walker_2022	99.84	1914598	66	tuberculosis	1.094
SAMN20512736	WGS	PAIRED	ILLUMINA	SRS9656080	SRP330727	Asia	CHN	Zheijiang	2003	human	Homo sapiens	3	lineage2.2.1	lineage2.2.1		Mycobacterium tuberculosis	SCHOOL OF PUBLIC HEALTH, FUDAN UNIVERSITY	2021-08-01	SRR15316194	SRX11620818	PRJNA751240		sputum			Sensitive																						99.29	1781515	56	tuberculosis	0.852
SAMEA7562990	WGS	PAIRED	ILLUMINA	ERS5319623	ERP124989								lineage1.2.2.1	lineage1.2.2.1		Mycobacterium tuberculosis	AFRICAN HEALTH RESEARCH INSTITUTE	2021-11-11	ERR4830550	ERX4700534	PRJEB41248					RR-TB																						98.05	1643920	45	tuberculosis	1.443
SAMN03300746	WGS	PAIRED	ILLUMINA	SRS838365	SRP053287	North America	USA	MI	2013	domestic cattle	Bos taurus	2	La1.8.1	La1.8.1	La1	Mycobacterium bovis	USDA-NVSL-DBL	2015-02-23	SRR1792388	SRX868050	PRJNA251692					Other																						99.39	1240103	61	tuberculosis	5.703
SAMEA104326182	WGS	PAIRED	ILLUMINA	ERS1951160	ERP012255								lineage4.8	lineage4.8	L4	Mycobacterium tuberculosis	LSHTM	2017-10-07	ERR2145506	ERX2202039	PRJEB10950					Sensitive					S		S						S	S							Coll_2018	99.64	1096299	25	tuberculosis	3.488
SAMEA2061827	WGS	PAIRED	ILLUMINA	ERS234553	ERP000276								lineage4.3.4.2.1	lineage4.3.4.2.1		Mycobacterium tuberculosis	SC	2013-08-29	ERR330702	ERX303631	PRJEB2221					Sensitive																						99.69	1693715	38	tuberculosis	2.111
SAMN31672995	WGS	PAIRED	ILLUMINA	SRS15724043	SRP407089	Oceania	AUS	NSW	2018	human	Homo sapiens	3	lineage2.2.1	lineage2.2.1		Mycobacterium tuberculosis	INSTITUTE OF CLINICAL PATHOLOGY AND MEDICAL RESEARCH	2022-11-09	SRR22251296	SRX18227760	PRJNA899911					Other																						99.55	1811338	60	tuberculosis	1.998
SAMN06055971	WGS	PAIRED	ILLUMINA	SRS1834684	SRP094134	Asia	VNM	Ho Chi Minh City		human	Homo sapiens	3	lineage1.1.1.1	lineage1.1.1.1	L1.1.1.1	Mycobacterium tuberculosis	UNIVERSITY OF MELBOURNE	2016-12-02	SRR5074143	SRX2393232	PRJNA355614		sputum			Sensitive																						99.27	1588831	54	tuberculosis	3.837
SAMEA9196858	WGS	PAIRED	ILLUMINA	ERS6921490	ERP129488	Africa	ZAF						lineage2.2.1	lineage2.2.1		Mycobacterium tuberculosis	Swiss-TPH	2021-07-03	ERR6052097	ERX5690939	PRJEB45389					MDR-TB																						99.54	1446754	28	tuberculosis	2.965
SAMEA2627009	WGS	PAIRED	ILLUMINA	ERS496919	ERP004216	Africa	GHA						lineage5.1.1	lineage5.1.1	L5.1.1	Mycobacterium africanum	SC	2015-02-13	ERR702403	ERX646666	PRJEB4884					Sensitive																						98.51	1329618	30	tuberculosis	2.508
SAMN26038076	WGS	PAIRED	ILLUMINA	SRS12173767	SRP076676	Europe	GBR	Birmingham	2012	human	Homo sapiens	3	lineage3.1.1	lineage3.1.1		Mycobacterium tuberculosis	MODMEDMICOXFORD	2022-03-03	SRR18213939	SRX14360245	PRJNA302362					Sensitive																						99.46	1746254	39	tuberculosis	1.596
SAMEA1119925	WGS	PAIRED	ILLUMINA	ERS2399334	ERP107961	Europe	GBR	England					lineage3.1.1	lineage3.1.1	L3.1.1	Mycobacterium tuberculosis	PHE	2021-10-23	ERR2514744	ERX2533954	PRJEB25991					Sensitive					S		S					S	S								Walker_2022	99.43	1379824	47	tuberculosis	2.377
SAMEA113537423	WGS	PAIRED	ILLUMINA	ERS15533844	ERP147571	Africa	BWA						lineage4.3.4.2.1	lineage4.3.4.2.1		Mycobacterium tuberculosis	FZB	2023-09-16	ERR11465237	ERX10871394	PRJEB62480					Sensitive																						99.61	1641396	51	tuberculosis	1.354
SAMEA7528011	WGS	PAIRED	ILLUMINA	ERS5284482	ERP124850	Asia	IND	Mumbai					lineage2.2.1.1	lineage2.2.1.1		Mycobacterium tuberculosis	FOUNDATION FOR MEDICAL RESEARCH INDIA	2021-11-10	ERR4799425	ERX4668842	PRJEB41116					Sensitive	S	S				S	S	S	S				S			S		S	S		Walker_2022	99.48	1680404	55	tuberculosis	0.927
SAMEA113556044	WGS	PAIRED	['ILLUMINA','ILLUMINA']	ERS15552167		Africa	MOZ	Maputo					lineage3.1.2.1	lineage3.1.2.1		Mycobacterium tuberculosis			['ERR11488498','ERR11488497']	['ERX10894673','ERX10894674']	PRJEB62665					MDR-TB																						99.48	2295207	73	tuberculosis	1.7
SAMEA5542034	WGS	PAIRED	ILLUMINA	ERS3344093	ERP114520	Asia	PHL						lineage1.2.1.2.1	lineage1.2.1.2.1	L2.2.1	Mycobacterium tuberculosis	LSHTM	2019-07-23	ERR3256125	ERX3282894	PRJEB31905					Other																						99.47	1203203	78	tuberculosis	1.313
SAMN41148702	WGS	PAIRED	ILLUMINA	SRS21175514	SRP338930	North America	USA	New York state	2023	human	Homo sapiens	3	lineage4.3.4.1	lineage4.3.4.1		Mycobacterium tuberculosis	WADSWORTH CENTER	2024-05-01	SRR28860111	SRX24420051	PRJNA766641					Sensitive																						99.71	913979	30	tuberculosis	4.051
SAMN09914691	WGS	PAIRED	ILLUMINA	SRS3715511	SRP156366	Europe	MDA		2013	human	Homo sapiens	3	lineage4.2.1	lineage4.2.1	L4	Mycobacterium tuberculosis	YALE SCHOOL OF PUBLIC HEALTH	2018-08-26	SRR7755642	SRX4611668	PRJNA482716					MDR-TB																						96.58	1227108	27	tuberculosis	3.172
SAMN03647982	WGS	PAIRED	ILLUMINA	SRS990516	SRP061066	Europe	GBR						lineage1.2.1.1	lineage1.2.1.1	L1.2.1	Mycobacterium tuberculosis	UNIVERSITY OF OXFORD	2015-07-14	SRR2100809	SRX1095503	PRJNA282721					Sensitive					S		S					S	S								CRyPTIC_WHO2021_PMC7612554	99.23	2522052	54	tuberculosis	1.468
SAMEA4706514	WGS	PAIRED	ILLUMINA	ERS2526676	ERP021867	Europe	GBR						La1.8.1	La1.8.1	La1	Mycobacterium bovis	WELLCOME SANGER INSTITUTE	2019-07-18	ERR3439251	ERX3461271	PRJEB19799					Other																						94.41	875253	28	tuberculosis	2.673
SAMN13337522	WGS	PAIRED	ILLUMINA	SRS5695415	SRP187175	Asia	PAK		2017	human	Homo sapiens	3	lineage1.1.2	lineage1.1.2		Mycobacterium tuberculosis	SAN RAFFAELE SCIENTIFIC INSTITUTE	2019-11-20	SRR10500306	SRX7189342	PRJNA524863		sputum			MDR-TB																						99.26	1684283	48	tuberculosis	2.76
SAMD00142762	WGS	PAIRED	ILLUMINA	DRS200748	DRP007602	Asia	JPN	Kinki	2017	human	Homo sapiens	3	lineage2.2.1	lineage2.2.1		Mycobacterium tuberculosis	RIT_JATA	2021-08-14	DRR188926	DRX179391	PRJDB7494					Other																						99.62	1298347	84	tuberculosis	1.373
SAMN13568632	WGS	PAIRED	ILLUMINA	SRS5925289	SRP239172	South America	PER	Lima	2016	human	Homo sapiens	3	lineage2.2.1	lineage2.2.1	L2	Mycobacterium tuberculosis	RADBOUDUMC	2019-12-31	SRR10808483	SRX7482412	PRJNA595834		sputum			Sensitive																						99.58	1719072	59	tuberculosis	2.431
SAMEA1405981	WGS	PAIRED	ILLUMINA	ERS083014	ERP000276								lineage3	lineage3		Mycobacterium tuberculosis	SC	2014-09-24	ERR123928	ERX100110	PRJEB2221					HR-TB																						99.36	1905479	43	tuberculosis	0.729
SAMN20525147	WGS	PAIRED	ILLUMINA	SRS9703292	SRP330727	Asia	CHN	Zheijiang	2013	human	Homo sapiens	3	lineage2.2.1.1	lineage2.2.1.1		Mycobacterium tuberculosis	SCHOOL OF PUBLIC HEALTH, FUDAN UNIVERSITY	2021-08-08	SRR15369031	SRX11671183	PRJNA751240		sputum			Sensitive																						99.51	1714501	58	tuberculosis	1.076
SAMEA2042186	WGS	PAIRED	ILLUMINA	ERS198165	ERP001072	Africa	MWI	Karonga					lineage4.9	lineage4.9	L4.9	Mycobacterium tuberculosis	SC	2013-08-14	ERR323103	ERX296248	PRJEB2794					Sensitive																						99.67	2501752	56	tuberculosis	0.574
SAMEA1530665	WGS	PAIRED	ILLUMINA	ERS141799	ERP001072	Africa	MWI	Karonga	1998	human	Homo sapiens	3	lineage4.1.1.3	lineage4.1.1.3	L4.1.1.3	Mycobacterium tuberculosis	SC	2012-10-12	ERR176728	ERX152874	PRJEB2794		sputum			Sensitive					S		S					S	S	S							Coll_2018	99.54	2747299	63	tuberculosis	0.499
SAMEA2533437	WGS	PAIRED	ILLUMINA	ERS456839	ERP005779	Africa	SWZ		2011				lineage4.4.1.1	lineage4.4.1.1	L4.4.1.1	Mycobacterium tuberculosis	FZB	2016-06-15	ERR550741	ERX509810	PRJEB6273					MDR-TB	S				R		R					R	R	R				S			CRyPTIC_WHO2021_PMC7612554	99.69	1717922	59	tuberculosis	2.924
SAMEA3176567	WGS	PAIRED	ILLUMINA	ERS2400062	ERP107968	Africa	ZAF						lineage2.2.1	lineage2.2.1	L2.2.1	Mycobacterium tuberculosis	CTB/NICD	2021-10-23	ERR2515457	ERX2534671	PRJEB25997					Sensitive	S	S			S		S	S				S	S	S				S			Walker_2022	99.45	1245512	60	tuberculosis	2.362
SAMEA11206838	WGS	PAIRED	['ILLUMINA','ILLUMINA']	ERS8856339		Africa	TZA			human	Homo sapiens	3	lineage4.3.3	lineage4.3.3		Mycobacterium tuberculosis			['ERR7801134','ERR7801135']	['ERX7368822','ERX7368823']	PRJEB49562					HR-TB																						99.64	2722135	59	tuberculosis	0.872
SAMEA8719095	WGS	PAIRED	ILLUMINA	ERS6403540	ERP128647	Africa	ZAF						lineage4.8	lineage4.8		Mycobacterium tuberculosis	CTB/NICD	2022-03-15	ERR8975972	ERX5544199	PRJEB44577					Sensitive	S				R	S	S	S	S				S		S	R	S	R	S	S	CRyPTIC_reuse_table	99.64	1805399	62	tuberculosis	0.859
SAMN32818893	WGS	PAIRED	ILLUMINA	SRS16524042	SRP418517	Europe	GBR		2015	bovine	Bos taurus	2	La1.8.1	La1.8.1	La1	Mycobacterium bovis	AGRIFOOD AND BIOSCIENCES INSTITUTE	2023-01-20	SRR23174518	SRX19124768	PRJNA925930					Other																						99.36	1852314	42	tuberculosis	2.624
SAMN40655150	WGS	PAIRED	ILLUMINA	SRS20888873	SRP498669	Europe	MDA		2020	human	Homo sapiens	3	lineage4.2.1.1	lineage4.2.1.1		Mycobacterium tuberculosis	NIAID TB PORTALS PROGRAM	2024-03-29	SRR28498526	SRX24100464	PRJNA1074788		sputum			MDR-TB																						99.42	1652144	56	tuberculosis	0.623
SAMEA5190034	WGS	PAIRED	ILLUMINA	ERS2997528	ERP021867	Europe	GBR						La1.8.1	La1.8.1	La1	Mycobacterium bovis	WELLCOME SANGER INSTITUTE	2020-06-04	ERR4188234	ERX4150003	PRJEB19799					Other																						50.98	665657	19	tuberculosis	14.955
SAMEA112804079	WGS	PAIRED	ILLUMINA	ERS14811625	ERP010814								lineage4.1.2.1	lineage4.1.2.1		Mycobacterium tuberculosis	FZB	2023-07-20	ERR11044395	ERX10491186	PRJEB9680					HR-TB																						99.55	1714538	58	tuberculosis	1.606
SAMEA3368589	WGS	PAIRED	ILLUMINA	ERS2400940	ERP107970	Europe	BEL						La1.8.2	La1.8.2		Mycobacterium tuberculosis	GENOSCREEN	2021-10-23	ERR2516262	ERX2535478	PRJEB25999					Other					S		S					R	S								Walker_2022	99.35	1505012	34	tuberculosis	5.005
SAMEA6990834	WGS	PAIRED	['ILLUMINA','ILLUMINA']	ERS4758929									lineage4.8	lineage4.8		Mycobacterium tuberculosis complex sp.			['ERR4276876','ERR4276875']	['ERX4231503','ERX4231502']	PRJEB38780					MDR-TB																						99.66	1681122	56	tuberculosis	1.131
SAMEA13119982	WGS	PAIRED	['ILLUMINA','ILLUMINA']	ERS10723948		Asia	GEO			human	Homo sapiens	3	lineage2.2.1	lineage2.2.1		Mycobacterium tuberculosis			['ERR8773818','ERR8773816']	['ERX8437193','ERX8437194']	PRJEB50999					HR-TB																						99.47	3406620	76	tuberculosis	1.131
SAMEA3414472	WGS	PAIRED	ILLUMINA	ERS2401366	ERP107971	South America	PER						lineage3	lineage3	L3	Mycobacterium tuberculosis	HARVARD MEDICAL SCHOOL	2022-07-23	ERR2516688	ERX2535904	PRJEB26000					Sensitive					S								S								Walker_2022	99.49	987081	22	tuberculosis	7.021
SAMEA104326175	WGS	PAIRED	ILLUMINA	ERS1951153	ERP012255								lineage2.2.1	lineage2.2.1	L2	Mycobacterium tuberculosis	LSHTM	2017-10-07	ERR2145499	ERX2202032	PRJEB10950					Other					S		S						S	S							Coll_2018	99.54	945371	21	tuberculosis	4.237
SAMN25186320	WGS	PAIRED	ILLUMINA	SRS11745417	SRP349160	Asia	CHN	Chongqing City	2018	human	Homo sapiens	3	lineage2.2.1	lineage2.2.1		Mycobacterium tuberculosis	CHONGQING MEDICAL UNIVERSITY	2022-01-23	SRR17712119	SRX13875150	PRJNA785273					Sensitive																						99.49	1823099	63	tuberculosis	1.008
SAMEA7524809	WGS	PAIRED	ILLUMINA	ERS5281284	ERP124850	Asia	IND	Mumbai					lineage4.3.3	lineage4.3.3		Mycobacterium tuberculosis	FOUNDATION FOR MEDICAL RESEARCH INDIA	2021-11-11	ERR4796353	ERX4665767	PRJEB41116					Pre-XDR-TB	S	S			S	S	R	S	R				R		S	S	S	R	S	R	['Walker_2022','CRyPTIC_reuse_table']	99.66	1717860	53	tuberculosis	0.667
SAMEA6797951	WGS	PAIRED	ILLUMINA	ERS4525615	ERP121304	Africa	BWA		2013				lineage1.2.2.1	lineage1.2.2.1	L1.2.2	Mycobacterium tuberculosis	SWISS TROPICAL AND PUBLIC HEALTH INSTITUTE	2020-08-15	ERR4423736	ERX4364294	PRJEB37945					RR-TB																						98.95	1596821	32	tuberculosis	2.978
SAMEA7564043	WGS	PAIRED	ILLUMINA	ERS5320675	ERP125021	Asia	VNM						lineage1.1.1.1	lineage1.1.1.1		Mycobacterium tuberculosis	OUCRU-HCMC	2021-11-11	ERR4831728	ERX4701671	PRJEB41280					HR-TB	S				S	S	R	S	S				S		S	S	S	S	S	S	['Walker_2022','CRyPTIC_reuse_table']	99.3	1494795	50	tuberculosis	3.854
SAMEA8955540	WGS	PAIRED	ILLUMINA	ERS6638302	ERP130302	Europe	FRA		2017	wild boar or pig	Sus scrofa	2	La1.2	La1.2	La1	Mycobacterium bovis	ANSES	2022-09-15	ERR6210272	ERX5845422	PRJEB46102					Other																						95.32	1435600	45	tuberculosis	3.977
SAMN05789088	WGS	PAIRED	ILLUMINA	SRS1903419	SRP075210	Asia	GEO	Tbilisi	2014	human	Homo sapiens	3	lineage2.2.1	lineage2.2.1	L2	Mycobacterium tuberculosis	BI	2017-01-07	SRR5153327	SRX2471418	PRJNA318002		sputum			Pre-XDR-TB																						95.95	1317677	28	tuberculosis	2.706
SAMN06856061	WGS	PAIRED	ILLUMINA	SRS2261568	SRP108793	North America	MEX	Baja California,Tijuana	2015	domestic cattle	Bos taurus	2	La1.8.1	La1.8.1	La1	Mycobacterium bovis	UNIVERSIDAD AUTONOMA DE BAJA CALIFORNIA	2017-06-08	SRR5657430	SRX2894014	PRJNA384996		lung			Other																						99.46	1114163	61	tuberculosis	5.125
SAMN26343407	WGS	PAIRED	ILLUMINA	SRS12146132	SRP362014	North America	USA	New York	2020	human	Homo sapiens	3	lineage4.9	lineage4.9	L4	Mycobacterium tuberculosis	WEILL CORNELL MEDICINE	2022-03-02	SRR18183628	SRX14330587	PRJNA811534				H37Rv	Sensitive																						99.88	1798642	30	tuberculosis	0.388
SAMEA110046469	WGS	PAIRED	ILLUMINA	ERS12087690	ERP137916	Africa	GMB		2014	human	Homo sapiens	3	lineage4.8	lineage4.8		Mycobacterium tuberculosis	INSTITUTE OF TROPICAL MEDICINE	2022-06-25	ERR9786925	ERX9334201	PRJEB53138		sputum			Sensitive																						99.77	1671167	82	tuberculosis	1.942
SAMEA7553361	WGS	PAIRED	ILLUMINA	ERS5310007	ERP124941	Europe	GBR						lineage5.1.4	lineage5.1.4		Mycobacterium tuberculosis	PUBLIC HEALTH ENGLAND	2021-11-10	ERR4819995	ERX4689837	PRJEB41201					Other					S		S						S								Walker_2022	99.58	1767692	38	tuberculosis	1.629
SAMEA104394433	WGS	PAIRED	ILLUMINA	ERS2012375	ERP010814	Europe	DEU						lineage4.3.4.2	lineage4.3.4.2	L4.3.4.2	Mycobacterium tuberculosis	FZB	2017-11-28	ERR2199809	ERX2254797	PRJEB9680					Sensitive					S		S					S	S	S							CRyPTIC_WHO2021_PMC7612554	99.51	1696768	32	tuberculosis	2.179
SAMN02350461	WGS	PAIRED	['ILLUMINA','ILLUMINA']	SRS494373		Africa	ZAF	Prince Cyril Zulu CDC		human	Homo sapiens	3	lineage4.3.2	lineage4.3.2	L4.3.2	Mycobacterium tuberculosis			['SRR1140953','SRR1019135']	['SRX447340','SRX368650']	PRJNA218278					Sensitive																						99.61	2247177	51	tuberculosis	2.257
SAMEA5189277	WGS	PAIRED	ILLUMINA	ERS2996772	ERP021867	Europe	GBR						La1.8.1	La1.8.1	La1	Mycobacterium bovis	WELLCOME SANGER INSTITUTE	2020-06-04	ERR4187871	ERX4149640	PRJEB19799					Other																						99.24	1728887	46	tuberculosis	2.796
SAMD00405502	WGS	PAIRED	ILLUMINA	DRS321006	DRP010438	Asia	JPN	Chiba					lineage2.2.1	lineage2.2.1	L2.2.1	Mycobacterium tuberculosis	CIPH	2023-09-17	DRR325239	DRX314567	PRJDB12315					Other																						99.33	1257091	37	tuberculosis	1.057
SAMEA7563918	WGS	PAIRED	ILLUMINA	ERS5320550	ERP125019								lineage4.7	lineage4.7		Mycobacterium tuberculosis	TORCH CONSORTIUM	2021-11-11	ERR4831562	ERX4701546	PRJEB41278					Pre-XDR-TB																						99.73	1777193	60	tuberculosis	0.84
SAMEA7156777	WGS	PAIRED	ILLUMINA	ERS4917240	ERP123095	Asia	GEO						lineage2.2.1	lineage2.2.1		Mycobacterium tuberculosis	SWISS TROPICAL AND PUBLIC HEALTH INSTITUTE	2021-05-15	ERR5864496	ERX5510291	PRJEB39561					MDR-TB																						99.33	1653023	37	tuberculosis	1.171
SAMN08708595	WGS	PAIRED	ILLUMINA	SRS3040954	SRP128089	Europe	UKR			human	Homo sapiens	3	lineage4.1.2.1	lineage4.1.2.1		Mycobacterium tuberculosis	SAN RAFFAELE	2018-03-14	SRR6832102	SRX3788288	PRJNA428596					Sensitive	S	S			S		S	S	S			S	S	S				S			CRyPTIC_WHO2021_PMC7612554	99.39	2036770	44	tuberculosis	2.28
SAMN21236449	WGS	PAIRED	ILLUMINA	SRS10023726	SRP335713	Asia	CHN	Shanghai		human	Homo sapiens	3	lineage2.2.1	lineage2.2.1		Mycobacterium tuberculosis	SHANGHI CDC	2021-09-05	SRR15722989	SRX12018770	PRJNA760838		sputum			Other																						99.46	1724080	58	tuberculosis	1.702
SAMN36834556	WGS	PAIRED	ILLUMINA	SRS18499641	SRP453313	Asia	CHN	Shandong	2017	human	Homo sapiens	3	lineage2.2.1.1	lineage2.2.1.1	L4	Mycobacterium tuberculosis	SHANDONG PROVINCIAL HOSPITAL	2023-08-04	SRR25515217	SRX21245360	PRJNA1002108		As reported: phlegm		H37Rv	Sensitive																						99.53	1845328	63	tuberculosis	2.98
SAMN13813896	WGS	PAIRED	ILLUMINA	SRS5977654	SRP241186	Africa	ZAF		2019	human	Homo sapiens	3	lineage2.2.1	lineage2.2.1	L2	Mycobacterium tuberculosis	UCT	2020-01-10	SRR10869232	SRX7539077	PRJNA600338		sputum			Pre-XDR-TB																						96.98	1705740	39	tuberculosis	2.381
SAMEA112250194	WGS	PAIRED	ILLUMINA	ERS14361057	ERP010814								lineage4.1.2.1	lineage4.1.2.1		Mycobacterium tuberculosis	FZB	2022-12-27	ERR10680218	ERX10148046	PRJEB9680					MDR-TB																						99.46	1732999	58	tuberculosis	1.006
SAMN14417231	WGS	PAIRED	ILLUMINA	SRS6579693	SRP259494	Asia	THA		2017	human	Homo sapiens	3	lineage2.2.1	lineage2.2.1		Mycobacterium tuberculosis	KHON KAEN UNIVERSITY	2020-05-01	SRR11662208	SRX8223055	PRJNA613706		sputum			MDR-TB																						99.41	1823982	62	tuberculosis	0.795
SAMEA112805974	WGS	PAIRED	ILLUMINA	ERS14813520	ERP010814								lineage4.7	lineage4.7		Mycobacterium tuberculosis	FZB	2023-07-21	ERR11082261	ERX10529630	PRJEB9680					Sensitive																						99.74	1557771	54	tuberculosis	2.262
SAMN18823774	WGS	PAIRED	ILLUMINA	SRS8749502	SRP315773	North America	MEX	Baja California	2018	domestic cattle	Bos taurus	2	La1.8.1	La1.8.1	La1	Mycobacterium bovis	USDA-NVSL-DBPL	2021-04-21	SRR14296197	SRX10654186	PRJNA723608					Other																						99.48	1029734	57	tuberculosis	5.287
SAMN31220395	WGS	PAIRED	ILLUMINA	SRS15392861	SRP402335	Asia	CHN	Beijing	2018	human	Homo sapiens	3	lineage2.2.1	lineage2.2.1		Mycobacterium tuberculosis	CAPITAL MEDICAL UNIVERSITY	2022-10-13	SRR21887713	SRX17874633	PRJNA888557		sputum			MDR-TB																						99.5	1840672	63	tuberculosis	1.149
SAMN34257562	WGS	PAIRED	ILLUMINA	SRS17360996	SRP433479	Asia	ISR		2021	human	Homo sapiens	3	lineage4.2.1	lineage4.2.1	L4.2.1	Mycobacterium tuberculosis	PUBLIC HEALTH LABORATORY TEL AVIV	2023-04-20	SRR24222931	SRX20019416	PRJNA957554		sputum		Ural	Sensitive																						99.39	1044633	55	tuberculosis	3.432
SAMEA6153208	WGS	PAIRED	ILLUMINA	ERS3953242	ERP118219	Europe	DEU						lineage2.2.1	lineage2.2.1		Mycobacterium tuberculosis	ROBERT-KOCH INSTITUTE	2019-12-03	ERR3639789	ERX3633477	PRJEB35201					MDR-TB																						99.49	1105840	72	tuberculosis	2.719
SAMEA14459973	WGS	PAIRED	ILLUMINA	ERS12086920	ERP137916	Africa	GMB		2012	human	Homo sapiens	3	lineage4.3.4.2	lineage4.3.4.2		Mycobacterium tuberculosis	INSTITUTE OF TROPICAL MEDICINE	2022-06-25	ERR9786155	ERX9333431	PRJEB53138		sputum			Sensitive																						99.85	1297171	78	tuberculosis	3.362
SAMEA7528337	WGS	PAIRED	ILLUMINA	ERS5284807	ERP124850	Asia	IND	Mumbai					lineage3	lineage3		Mycobacterium tuberculosis	FOUNDATION FOR MEDICAL RESEARCH INDIA	2021-11-10	ERR4799752	ERX4669167	PRJEB41116					Sensitive	S	S				S	S	S	S				S			S		S	S		Walker_2022	99.41	1551806	52	tuberculosis	0.503
SAMD00143019	WGS	PAIRED	ILLUMINA	DRS200928	DRP007602	Asia	JPN	Kanto	2017	human	Homo sapiens	3	lineage4.9	lineage4.9		Mycobacterium tuberculosis	RIT_JATA	2021-08-14	DRR189008	DRX179473	PRJDB7494					Sensitive																						99.8	1073180	69	tuberculosis	1.281
SAMEA7528291	WGS	PAIRED	ILLUMINA	ERS5284761	ERP124850	Asia	IND	Mumbai					lineage3	lineage3		Mycobacterium tuberculosis	FOUNDATION FOR MEDICAL RESEARCH INDIA	2021-11-10	ERR4799706	ERX4669121	PRJEB41116					Sensitive						S	S	S					S					S			Walker_2022	99.34	1668251	55	tuberculosis	0.343
SAMN03648981	WGS	PAIRED	ILLUMINA	SRS990825	SRP061066	Africa	ZAF						lineage2.2.1	lineage2.2.1	L2.2.1	Mycobacterium tuberculosis	UNIVERSITY OF OXFORD	2015-07-15	SRR2101734	SRX1096428	PRJNA282721					Sensitive	S	S			S		S	S	S			S	S	S				S			CRyPTIC_WHO2021_PMC7612554	99.29	890379	46	tuberculosis	2.906
SAMEA112806352	WGS	PAIRED	ILLUMINA	ERS14813898	ERP010814								lineage4.1.2.1	lineage4.1.2.1		Mycobacterium tuberculosis	FZB	2023-07-21	ERR11082708	ERX10530077	PRJEB9680					Sensitive																						99.47	1571975	53	tuberculosis	1.572
SAMN08379878	WGS	PAIRED	ILLUMINA	SRS2844650	SRP128089					human	Homo sapiens	3	lineage2.2.1	lineage2.2.1		Mycobacterium tuberculosis	SAN RAFFAELE	2018-01-19	SRR6485098	SRX3574705	PRJNA428596					MDR-TB																						99.68	631135	15	tuberculosis	18.415
SAMN13382963	WGS	PAIRED	ILLUMINA	SRS5713079	SRP233000	Europe	ROU	Bucharest	2017	human	Homo sapiens	3	lineage4.8	lineage4.8	L4	Mycobacterium tuberculosis	NIH / NIAID	2019-11-25	SRR10525352	SRX7209826	PRJNA591498		sputum			HR-TB																						99.66	1629985	53	tuberculosis	0.898
SAMN31030554	WGS	PAIRED	ILLUMINA	SRS15257389	SRP399923	Oceania	AUS	Victoria	2017	human	Homo sapiens	3	lineage2.1	lineage2.1		Mycobacterium tuberculosis	MDUPHL	2022-09-27	SRR21732243	SRX17727925	PRJNA857537					Sensitive																						99.77	1736828	61	tuberculosis	2.448
SAMN31038511	WGS	PAIRED	ILLUMINA	SRS15253774	SRP338930	North America	USA	New York state	2020	human	Homo sapiens	3	lineage4.3.3	lineage4.3.3		Mycobacterium tuberculosis	WADSWORTH CENTER	2022-09-27	SRR21727879	SRX17723807	PRJNA766641					Sensitive																						99.35	775414	27	tuberculosis	7.401
SAMEA14269196	WGS	PAIRED	ILLUMINA	ERS11871841	ERP137101	Europe	FRA		2020	human	Homo sapiens	3	lineage3	lineage3		Mycobacterium tuberculosis	UMR1137	2022-12-15	ERR9901100	ERX9443935	PRJEB52390					Sensitive																						98.81	1606705	66	tuberculosis	1.127
SAMN06847570	WGS	PAIRED	ILLUMINA	SRS2152630	SRP105419	Europe	ESP	Northeastern Spain		domestic cattle	Bos taurus	3	La1.2	La1.2	La1	Mycobacterium bovis	USDA-NVSL	2017-04-28	SRR5486088	SRX2768991	PRJNA384785					Other																						99.49	694510	35	tuberculosis	7.332
SAMEA1103148	WGS	PAIRED	ILLUMINA	ERS2395190	ERP107941	Europe	ITA						lineage4.3.3	lineage4.3.3	L4.3.3	Mycobacterium tuberculosis	SAN RAFFAELE SCIENTIFIC INSTITUTE	2021-10-23	ERR2510874	ERX2530289	PRJEB25972					MDR-TB							R						R								Walker_2022	99.17	1576122	52	tuberculosis	2.518
SAMN04522059	WGS	PAIRED	ILLUMINA	SRS1531847	SRP077478	South America	PER		2010	human	Homo sapiens	3	lineage4.3.3	lineage4.3.3		Mycobacterium tuberculosis	BI	2016-06-30	SRR3732651	SRX1888477	PRJNA300846		sputum			MDR-TB																						99.48	1425067	30	tuberculosis	3.388
SAMEA113537872	WGS	PAIRED	ILLUMINA	ERS15534293	ERP147571	Africa	BWA						lineage4.3.3	lineage4.3.3		Mycobacterium tuberculosis	FZB	2023-09-17	ERR11465752	ERX10871909	PRJEB62480					Sensitive																						98.06	1515453	38	tuberculosis	0.918
SAMN40566436	WGS	PAIRED	ILLUMINA	SRS20809174	SRP338930	North America	USA	New York state	2020	human	Homo sapiens	3	lineage1.2.2.2	lineage1.2.2.2		Mycobacterium tuberculosis	WADSWORTH CENTER	2024-03-21	SRR28409573	SRX24014045	PRJNA766641		sputum			Sensitive																						99.4	1339779	72	tuberculosis	2.844
SAMN09090445	WGS	PAIRED	ILLUMINA	SRS3269215	SRP135980	Europe	ITA			human	Homo sapiens	3	lineage6.2.3	lineage6.2.3		Mycobacterium tuberculosis	SAN RAFFAELE	2018-05-08	SRR7131078	SRX4052183	PRJNA438921					Sensitive																						99.27	1362014	33	tuberculosis	5.708
SAMEA7553646	WGS	PAIRED	ILLUMINA	ERS5310292	ERP124941	Europe	GBR						lineage3	lineage3		Mycobacterium tuberculosis	PUBLIC HEALTH ENGLAND	2021-11-11	ERR4820280	ERX4690122	PRJEB41201					Other					S		S						S								Walker_2022	99.58	1778859	39	tuberculosis	1.629
SAMN28538213	WGS	PAIRED	ILLUMINA	SRS13093766	SRP373287	Europe	ITA	Rome	2018	human	Homo sapiens	3	lineage4.4.1.1	lineage4.4.1.1		Mycobacterium tuberculosis	NATIONAL INSTITUTE OF INFECTIOUS DISEASES L. SPALLANZANI	2022-05-19	SRR19304117	SRX15364377	PRJNA834606		lymph node			Sensitive																						99.6	1473010	49	tuberculosis	2.422
SAMEA8718968	WGS	PAIRED	ILLUMINA	ERS6403413	ERP128647	Africa	ZAF						lineage4.4.1.1	lineage4.4.1.1		Mycobacterium tuberculosis	CTB/NICD	2022-03-15	ERR8975844	ERX5544072	PRJEB44577					RR-TB					S								R		S		S	S	S	S	CRyPTIC_reuse_table	99.75	1851480	64	tuberculosis	1.236
SAMEA13119944	WGS	PAIRED	['ILLUMINA','ILLUMINA']	ERS10723910		Asia	THA			human	Homo sapiens	3	lineage2.2.1	lineage2.2.1		Mycobacterium tuberculosis			['ERR8773624','ERR8773625']	['ERX8437002','ERX8437000']	PRJEB50999					Sensitive																						99.55	2986682	67	tuberculosis	2.598
SAMN31674170	WGS	PAIRED	ILLUMINA	SRS15723155	SRP407089	Oceania	AUS	NSW	2021	human	Homo sapiens	3	lineage4.3.4.2	lineage4.3.4.2		Mycobacterium tuberculosis	INSTITUTE OF CLINICAL PATHOLOGY AND MEDICAL RESEARCH	2022-11-09	SRR22250111	SRX18226807	PRJNA899911					Sensitive																						99.84	1964894	66	tuberculosis	3.249
SAMN18175582	WGS	PAIRED	ILLUMINA	SRS8391738	SRP309572	South America	PER		2015	human	Homo sapiens	3	lineage4.1.2.1	lineage4.1.2.1		Mycobacterium tuberculosis	INSTITUTO NACIONAL DE SALUD	2021-03-06	SRR13870371	SRX10250930	PRJNA707145					Pre-XDR-TB																						99.48	650055	26	tuberculosis	11.432
SAMN08215231	WGS	PAIRED	ILLUMINA	SRS2774694	SRP119652	North America	CAN	British Columbia	2010	human	Homo sapiens	3	lineage4.4.1.2	lineage4.4.1.2	L4	Mycobacterium tuberculosis	BC CENTRE FOR DISEASE CONTROL PUBLIC HEALTH LABORATORY	2017-12-24	SRR6397344	SRX3490814	PRJNA413593					Sensitive					S		S						S	S							CRyPTIC_WHO2021_PMC7612554	99.68	1808035	49	tuberculosis	0.759
SAMEA6655922	WGS	PAIRED	ILLUMINA	ERS4415390	ERP119549	Africa	ZAF		2008	human	Homo sapiens	3	lineage2.2.1	lineage2.2.1	L2	Mycobacterium tuberculosis	DST-NRF CENTRE OF EXCELLENCE FOR BIOMEDICAL TUBERC	2020-05-06	ERR4011093	ERX4012493	PRJEB36366		sputum			MDR-TB																						99.57	1602123	56	tuberculosis	1.753
SAMEA113538032	WGS	PAIRED	ILLUMINA	ERS15534453	ERP147571	Africa	BWA						lineage4.8.1	lineage4.8.1		Mycobacterium tuberculosis	FZB	2023-09-17	ERR11465924	ERX10872081	PRJEB62480					Sensitive																						99.32	1414123	40	tuberculosis	0.949
SAMEA3401488	WGS	PAIRED	ILLUMINA	ERS2401144	ERP107971	Europe	NLD						lineage3.1.1	lineage3.1.1	L3.1.1	Mycobacterium tuberculosis	HARVARD MEDICAL SCHOOL	2021-10-23	ERR2516466	ERX2535682	PRJEB26000					RR-TB					S		R						R								Walker_2022	99.49	742704	17	tuberculosis	15.087
SAMEA14493414	WGS	PAIRED	ILLUMINA	ERS12121778	ERP134958	Africa	ZAF		2013	human	Homo sapiens	3	lineage4.4.1.1	lineage4.4.1.1		Mycobacterium tuberculosis	UNIVERSITY OF ANTWERP	2022-06-25	ERR9806836	ERX9353822	PRJEB50385		sputum			MDR-TB																						99.69	1635813	56	tuberculosis	0.635
SAMN30157804	WGS	PAIRED	ILLUMINA	SRS14573405	SRP390552	Asia	CHN	Guangdong	2017	human	Homo sapiens	3	lineage4.5	lineage4.5		Mycobacterium tuberculosis	CENTRE FOR TUBERCULOSIS CONTROL OF GUANGDONG PROVINCE	2022-08-08	SRR20969675	SRX16987641	PRJNA866200		sputum			Other																						99.55	1837286	62	tuberculosis	0.296
SAMEA112800446	WGS	PAIRED	ILLUMINA	ERS14807992	ERP010814								lineage1.2.1.2.1	lineage1.2.1.2.1		Mycobacterium tuberculosis	FZB	2023-07-20	ERR11050414	ERX10497205	PRJEB9680					Sensitive																						99.17	1659192	52	tuberculosis	1.221
SAMEA112801270	WGS	PAIRED	ILLUMINA	ERS14808816	ERP010814								lineage3	lineage3		Mycobacterium tuberculosis	FZB	2023-07-21	ERR11067432	ERX10514362	PRJEB9680					HR-TB																						99.27	1649168	53	tuberculosis	0.86
SAMEA112800925	WGS	PAIRED	ILLUMINA	ERS14808471	ERP010814								lineage4.8	lineage4.8		Mycobacterium tuberculosis	FZB	2023-07-20	ERR11050930	ERX10497721	PRJEB9680					Sensitive																						99.7	1739908	58	tuberculosis	1.109
SAMEA9976750	WGS	PAIRED	ILLUMINA	ERS7655029	ERP123401	South America	PER	Lima	2009	human	Homo sapiens	3	lineage4.3.3	lineage4.3.3		Mycobacterium tuberculosis	IMPERIAL COLLEGE LONDON	2021-10-15	ERR6866053	ERX6489481	PRJEB39837					Other																						99.64	1653919	56	tuberculosis	0.542
SAMN08709092	WGS	PAIRED	ILLUMINA	SRS3041327	SRP128089					human	Homo sapiens	3	lineage2.2.1	lineage2.2.1		Mycobacterium tuberculosis	SAN RAFFAELE	2018-03-14	SRR6832381	SRX3788661	PRJNA428596					MDR-TB																						99.44	2481562	53	tuberculosis	2.085
SAMN35340004	WGS	PAIRED	ILLUMINA	SRS17799648	SRP439184	Asia	KAZ		2021	human	Homo sapiens	3	lineage2.2.1	lineage2.2.1		Mycobacterium tuberculosis	NIH / NIAID	2023-05-23	SRR24710025	SRX20488913	PRJNA975605		sputum			Other																						99.45	1708733	56	tuberculosis	1.376
SAMEA3401974	WGS	PAIRED	ILLUMINA	ERS2401187	ERP107971	South America	PER						lineage4	lineage4	L4	Mycobacterium tuberculosis	HARVARD MEDICAL SCHOOL	2022-07-17	ERR2516509	ERX2535725	PRJEB26000					MDR-TB					R							R	R								Walker_2022	99.73	1457342	31	tuberculosis	3.595
SAMN28552424	WGS	PAIRED	ILLUMINA	SRS13106548	SRP374006	North America	USA	Albany County	2017	human	Homo sapiens	3	lineage4.5	lineage4.5		Mycobacterium tuberculosis	WADSWORTH CENTER	2022-05-20	SRR19317568	SRX15377642	PRJNA835805		sputum			Sensitive																						98.31	1198914	53	tuberculosis	2.912
SAMEA112799073	WGS	PAIRED	ILLUMINA	ERS14806619	ERP010814								lineage3	lineage3		Mycobacterium tuberculosis	FZB	2023-07-20	ERR11044805	ERX10491596	PRJEB9680					Sensitive																						99.35	1690927	57	tuberculosis	1.613
SAMEA1103092	WGS	PAIRED	ILLUMINA	ERS2395134	ERP107941	Europe	ITA						lineage4.1.2	lineage4.1.2	L4.1.2	Mycobacterium tuberculosis	SAN RAFFAELE SCIENTIFIC INSTITUTE	2022-07-20	ERR2510818	ERX2530233	PRJEB25972					Sensitive					S		S					S	S								Walker_2022	94.76	1418523	29	tuberculosis	1.905
SAMN31673283	WGS	PAIRED	ILLUMINA	SRS15724781	SRP407089	Oceania	AUS	NSW	2018	human	Homo sapiens	3	lineage4.8	lineage4.8		Mycobacterium tuberculosis	INSTITUTE OF CLINICAL PATHOLOGY AND MEDICAL RESEARCH	2022-11-10	SRR22251830	SRX18228499	PRJNA899911					Sensitive																						99.58	1717956	55	tuberculosis	1.446
SAMN01908842	WGS	PAIRED	ILLUMINA	SRS388911	SRP018402	Asia	CHN						lineage2.2.1	lineage2.2.1	L2.2.1	Mycobacterium tuberculosis	BGI	2015-09-05	SRR671818	SRX225132	PRJNA187550					MDR-TB		S					R	S						R				S			CRyPTIC_WHO2021_PMC7612554	99.46	1747321	36	tuberculosis	1.537
SAMN04276732	WGS	SINGLE	['ILLUMINA','ILLUMINA']	SRS1528431		Asia	THA			human	Homo sapiens	3	lineage2.2.1	lineage2.2.1	L2	Mycobacterium tuberculosis			['SRR3724980','SRR11947451']	['SRX1881981','SRX8491818']	PRJNA300846		sputum			Sensitive																						98.67	1362700	27	tuberculosis	4.013
SAMN40566560	WGS	PAIRED	ILLUMINA	SRS20808980	SRP338930	North America	USA	New York state	2021	human	Homo sapiens	3	lineage3	lineage3		Mycobacterium tuberculosis	WADSWORTH CENTER	2024-03-21	SRR28409321	SRX24013851	PRJNA766641		sputum			Sensitive																						99.59	1059113	54	tuberculosis	2.65
SAMEA7550082	WGS	PAIRED	ILLUMINA	ERS5306732	ERP124941	Europe	GBR						lineage1.2.1.2.1	lineage1.2.1.2.1		Mycobacterium tuberculosis	PUBLIC HEALTH ENGLAND	2021-11-10	ERR4816720	ERX4686562	PRJEB41201					HR-TB																						99.44	1818207	62	tuberculosis	2.316
SAMN30158076	WGS	PAIRED	ILLUMINA	SRS14572896	SRP390552	Asia	CHN	Guangdong	2017	human	Homo sapiens	3	lineage2.2.1	lineage2.2.1		Mycobacterium tuberculosis	CENTRE FOR TUBERCULOSIS CONTROL OF GUANGDONG PROVINCE	2022-08-08	SRR20969588	SRX16987132	PRJNA866200		sputum			MDR-TB																						99.55	1843261	63	tuberculosis	1.575
SAMN40566451	WGS	PAIRED	ILLUMINA	SRS20809202	SRP338930	North America	USA	New York state	2020	human	Homo sapiens	3	lineage2.2.1	lineage2.2.1		Mycobacterium tuberculosis	WADSWORTH CENTER	2024-03-21	SRR28409543	SRX24014075	PRJNA766641		sputum			Pre-XDR-TB																						99.64	1529645	83	tuberculosis	1.903
SAMN31030344	WGS	PAIRED	ILLUMINA	SRS15257868	SRP399923	Oceania	AUS	Victoria	2018	human	Homo sapiens	3	lineage2.2.1	lineage2.2.1		Mycobacterium tuberculosis	MDUPHL	2022-09-27	SRR21732412	SRX17728404	PRJNA857537					RR-TB																						99.56	1558778	54	tuberculosis	3.054
SAMN40273799	WGS	PAIRED	ILLUMINA	SRS20670717	SRP493618	Asia	GEO	Tbilisi	2023	human	Homo sapiens	3	lineage2.2.1	lineage2.2.1		Mycobacterium tuberculosis	NIH / NIAID	2024-03-06	SRR28239678	SRX23850643	PRJNA1074779		sputum			Other																						98.51	1647409	54	tuberculosis	0.864
SAMEA112803640	WGS	PAIRED	ILLUMINA	ERS14811186	ERP010814								lineage2.2.1	lineage2.2.1		Mycobacterium tuberculosis	FZB	2023-07-21	ERR11043954	ERX10490745	PRJEB9680					Pre-XDR-TB																						99.54	1743248	59	tuberculosis	1.525
SAMN19658063	WGS	PAIRED	ILLUMINA	SRS9180019	SRP323639	Europe	MDA		2018	human	Homo sapiens	3	lineage2.2.1	lineage2.2.1		Mycobacterium tuberculosis	SIMON FRASER UNIVERSITY	2021-06-12	SRR14782828	SRX11116037	PRJNA736718					MDR-TB																						99.48	1339478	43	tuberculosis	2.404
SAMEA7542161	WGS	PAIRED	ILLUMINA	ERS5298613	ERP124934	Asia	CHN						lineage4;lineage2.2.1	lineage2.2.1		Mycobacterium tuberculosis	CCDC	2021-11-11	ERR4810586	ERX4679032	PRJEB41194					Sensitive	S	S			S	S	S	S	S				S	S	S	S	S	S	S	S	['Walker_2022','CRyPTIC_reuse_table']	99.61	1786840	62	tuberculosis	2.064
SAMEA7547477	WGS	PAIRED	ILLUMINA	ERS5304131	ERP124940	South America	BRA		2018				lineage4.3.4.2	lineage4.3.4.2		Mycobacterium tuberculosis	BRAZIL	2021-11-10	ERR4813971	ERX4683961	PRJEB41200					MDR-TB	S				S	S	R	S	S				S		S	S	S	S	S	S	['Walker_2022','CRyPTIC_reuse_table']	99.83	1731928	60	tuberculosis	2.298
SAMEA2534570	WGS	PAIRED	ILLUMINA	ERS457972	ERP006989	South America	PER		2013				lineage2.2.1	lineage2.2.1	L2.2.1	Mycobacterium tuberculosis	FZB	2015-01-28	ERR552331	ERX511400	PRJEB7281					Sensitive																						99.5	1417159	48	tuberculosis	3.631
SAMN30958010	WGS	PAIRED	ILLUMINA	SRS15229229	SRP399499	Asia	CHN	Guangdong	2016	human	Homo sapiens	3	lineage4.9	lineage4.9	L4	Mycobacterium tuberculosis	CENTRE FOR TUBERCULOSIS CONTROL OF GUANGDONG PROVINCE	2022-09-25	SRR21700795	SRX17698493	PRJNA883019				H37Rv	Other																						99.97	1825655	62	tuberculosis	0.026
SAMN31673115	WGS	PAIRED	ILLUMINA	SRS15724436	SRP407089	Oceania	AUS	NSW	2018	human	Homo sapiens	3	lineage4.1.2	lineage4.1.2		Mycobacterium tuberculosis	INSTITUTE OF CLINICAL PATHOLOGY AND MEDICAL RESEARCH	2022-11-09	SRR22251574	SRX18228154	PRJNA899911					Sensitive																						99.49	1833769	56	tuberculosis	1.361
SAMN40030472	WGS	PAIRED	ILLUMINA	SRS20526854	SRP226525	Asia	IND	Madhya Pradesh - Bhairopur	2022	human	Homo sapiens	3	lineage1.2.2.2	lineage1.2.2.2		Mycobacterium tuberculosis	CHRISTIAN MEDICAL COLLAGE, VELLORE	2024-02-22	SRR28045002	SRX23696695	PRJNA575883		pulmonary			Sensitive																						99.05	1643099	47	tuberculosis	0.995
SAMEA7553658	WGS	PAIRED	ILLUMINA	ERS5310304	ERP124941	Europe	GBR						lineage3	lineage3		Mycobacterium tuberculosis	PUBLIC HEALTH ENGLAND	2021-11-11	ERR4820292	ERX4690134	PRJEB41201					HR-TB					S		R					S	S								Walker_2022	99.4	1531994	51	tuberculosis	3.083
SAMEA12850675	WGS	PAIRED	ILLUMINA	ERS10459418	ERP123095	Asia	GEO		2014				lineage4.2.1	lineage4.2.1		Mycobacterium tuberculosis	SWISS TROPICAL AND PUBLIC HEALTH INSTITUTE	2023-07-27	ERR11243582	ERX10651786	PRJEB39561		sputum			MDR-TB																						97.03	1844695	21	tuberculosis	1.403
SAMN07236304	WGS	PAIRED	ILLUMINA	SRS2293340	SRP109608	Asia	THA	Bangkok	2011	human	Homo sapiens	3	lineage2.2.1	lineage2.2.1	L2.2.1	Mycobacterium tuberculosis	MAHIDOL UNIVERSITY	2017-06-19	SRR5709750	SRX2930627	PRJNA390471		sputum			RR-TB					S		S						R	S							CRyPTIC_WHO2021_PMC7612554	99.62	1544094	53	tuberculosis	1.149
SAMEA112806483	WGS	PAIRED	ILLUMINA	ERS14814029	ERP010814								lineage4.1.2.1	lineage4.1.2.1		Mycobacterium tuberculosis	FZB	2023-07-21	ERR11082844	ERX10530213	PRJEB9680					Sensitive																						99.5	1625237	54	tuberculosis	1.396
SAMN07766032	WGS	PAIRED	ILLUMINA	SRS2577070	SRP119652	North America	CAN	British Columbia	2008	human	Homo sapiens	3	lineage4.4.2	lineage4.4.2	L4	Mycobacterium tuberculosis	BC CENTRE FOR DISEASE CONTROL PUBLIC HEALTH LABORATORY	2017-10-10	SRR6152991	SRX3264845	PRJNA413593					HR-TB					S		R						S	S							CRyPTIC_WHO2021_PMC7612554	99.62	1849196	53	tuberculosis	1.319
SAMN21855903	WGS	PAIRED	ILLUMINA	SRS10345573	SRP338907	Asia	GEO	Tbilisi	2018	human	Homo sapiens	3	lineage2.2.1	lineage2.2.1		Mycobacterium tuberculosis	NIH / NIAID	2021-10-16	SRR16088055	SRX12374664	PRJNA766649		sputum			Pre-XDR-TB																						99.55	1680501	56	tuberculosis	1.551
SAMN40655187	WGS	PAIRED	ILLUMINA	SRS20888807	SRP498669	Europe	MDA		2019	human	Homo sapiens	3	lineage4.1.2.1	lineage4.1.2.1		Mycobacterium tuberculosis	NIAID TB PORTALS PROGRAM	2024-03-29	SRR28498592	SRX24100398	PRJNA1074788		sputum			Sensitive																						99.46	1585147	53	tuberculosis	0.971
SAMEA6875289	WGS	PAIRED	ILLUMINA	ERS4602850	ERP122165	Europe	ESP	Valencia	2014				lineage4.3.2	lineage4.3.2	L4.3.2	Mycobacterium tuberculosis	Instituto_de_Biomedicina_de_Valencia	2022-06-11	ERR4195454	ERX4156515	PRJEB38719			No		Sensitive	S					S																99.54	1899467	81	tuberculosis	1.077
SAMN06055602	WGS	PAIRED	ILLUMINA	SRS1834418	SRP094134	Asia	VNM	Ho Chi Minh City		human	Homo sapiens	3	lineage2.2.1	lineage2.2.1	L2.2.1	Mycobacterium tuberculosis	UNIVERSITY OF MELBOURNE	2016-12-02	SRR5073875	SRX2392965	PRJNA355614		sputum			Sensitive																						99.42	1490090	51	tuberculosis	3.126
SAMEA7157107	WGS	PAIRED	['ILLUMINA','ILLUMINA']	ERS4917569		Asia	GEO						lineage4.8	lineage4.8		Mycobacterium tuberculosis			['ERR5865114','ERR5865115']	['ERX5510909','ERX5510910']	PRJEB39561					MDR-TB																						99.59	3589107	80	tuberculosis	0.909
SAMN15772732	WGS	PAIRED	ILLUMINA	SRS7172828	SRP276868	Asia	CHN	Tibet	2009	human	Homo sapiens	3	lineage2.2.1	lineage2.2.1		Mycobacterium tuberculosis	FUDAN UNIVERSITY	2020-08-10	SRR12420447	SRX8916256	PRJNA656167		sputum			MDR-TB																						98.51	2045540	50	tuberculosis	2.396
SAMN31031204	WGS	PAIRED	ILLUMINA	SRS15258027	SRP399923	Oceania	AUS	Victoria	2019	human	Homo sapiens	3	lineage4.8	lineage4.8		Mycobacterium tuberculosis	MDUPHL	2022-09-28	SRR21733015	SRX17728569	PRJNA857537					Sensitive																						99.8	1735919	60	tuberculosis	2.078
SAMN40466233	WGS	PAIRED	ILLUMINA	SRS20756985	SRP495384	Africa	ZAF			human	Homo sapiens	3	lineage2.2.1.1	lineage2.2.1.1		Mycobacterium tuberculosis	FIND, THE FOUNDATION FOR INNOVATIVE NEW DIAGNOSTICS	2024-03-15	SRR28351176	SRX23956641	PRJNA1087582		sputum			RR-TB																						99.8	1690578	51	tuberculosis	1.894
G1916						Europe	ESP	province of Valencia	2016				lineage4.1.2.1	lineage4.1.2.1		Mycobacterium tuberculosis								No		Sensitive	S					S																99.75	1589737	73	tuberculosis	1.697
SAMEA1019118	WGS	PAIRED	ILLUMINA	ERS027613	ERP000276	Europe	GBR	Midlands	2006	human	Homo sapiens	3	La1.8.1	La1.8.1		Mycobacterium tuberculosis	SC	2014-09-04	ERR046747	ERX023809	PRJEB2221					Other					S		S						S								CRyPTIC_WHO2021_PMC7612554	99.29	1068835	18	tuberculosis	15.946
SAMD00142603	WGS	PAIRED	ILLUMINA	DRS201189	DRP007602	Asia	JPN	Kinki	2017	human	Homo sapiens	3	lineage2.2.1	lineage2.2.1		Mycobacterium tuberculosis	RIT_JATA	2021-08-14	DRR188696	DRX179161	PRJDB7494					Sensitive																						99.6	1275251	82	tuberculosis	1.456
SAMEA1530714	WGS	PAIRED	ILLUMINA	ERS142526	ERP001072	Africa	MWI	Karonga	2000	human	Homo sapiens	3	lineage4.1.2	lineage4.1.2	L4.1.2	Mycobacterium tuberculosis	SC	2012-10-12	ERR176786	ERX152932	PRJEB2794		sputum			Sensitive							S						S								Coll_2018	99.45	2167241	50	tuberculosis	0.752
SAMEA114493585	WGS	PAIRED	ILLUMINA	ERS16475243	ERP010814	South America	PER		2018				lineage2.2.1	lineage2.2.1		Mycobacterium tuberculosis	FZB	2023-10-30	ERR12117968	ERX11495155	PRJEB9680					MDR-TB																						99.47	1657768	53	tuberculosis	1.649
SAMEA14269186	WGS	PAIRED	ILLUMINA	ERS11871831	ERP137101	Europe	FRA		2019	human	Homo sapiens	3	lineage4.6.2.2	lineage4.6.2.2		Mycobacterium tuberculosis	UMR1137	2022-12-15	ERR9901032	ERX9443867	PRJEB52390					Sensitive																						99.64	1333925	68	tuberculosis	3.4
SAMEA7562179	WGS	PAIRED	ILLUMINA	ERS5318813	ERP124983								lineage4.1.2.1	lineage4.1.2.1		Mycobacterium tuberculosis	SAN RAFFAELE SCIENTIFIC INSTITUTE	2021-11-11	ERR4829740	ERX4699724	PRJEB41242					Sensitive																						98.93	1582456	51	tuberculosis	2.149
SAMN33061960	WGS	PAIRED	ILLUMINA	SRS16683825	SRP420952	Europe	LTY		2019	human	Homo sapiens	3	lineage4.8	lineage4.8		Mycobacterium tuberculosis	DEPARTMENT OF ENVIRONMENTAL MICROBIOLOGY AND BIOTECHNOLOGY	2023-02-04	SRR23339986	SRX19282151	PRJNA931475					Sensitive																						99.65	1867526	64	tuberculosis	0.181
SAMEA8616261	WGS	PAIRED	ILLUMINA	ERS6300868	ERP128579								lineage4.9	lineage4.9		Mycobacterium tuberculosis complex sp.	FZB	2021-09-24	ERR5979722	ERX5619508	PRJEB44524					Other																						99.94	1638436	55	tuberculosis	1.15
SAMEA2177715	WGS	PAIRED	ILLUMINA	ERS345809	ERP003812								lineage3.1.1	lineage3.1.1		Mycobacterium tuberculosis	SC	2014-03-04	ERR405204	ERX371565	PRJEB4519					MDR-TB																						98.93	1735207	39	tuberculosis	0.774
SAMEA7129225	WGS	PAIRED	ILLUMINA	ERS4889725	ERP123265					human	Homo sapiens	3	lineage4.2.2.2	lineage4.2.2.2		Mycobacterium tuberculosis	IHU - MEDITERRANEE INFECTION	2020-09-04	ERR4407453	ERX4359601	PRJEB39715					HR-TB																						95.86	427161	21	tuberculosis	7.129
SAMEA113556465	WGS	PAIRED	ILLUMINA	ERS15552588	ERP147779	Africa	MOZ	Maputo					lineage3	lineage3		Mycobacterium tuberculosis	FZB	2023-09-24	ERR11488933	ERX10895109	PRJEB62665					MDR-TB																						99.65	1558182	52	tuberculosis	2.14
SAMEA7562116	WGS	PAIRED	ILLUMINA	ERS5318750	ERP124983	Europe	ITA						lineage4.3.2	lineage4.3.2		Mycobacterium tuberculosis	SAN RAFFAELE SCIENTIFIC INSTITUTE	2021-11-11	ERR4829677	ERX4699661	PRJEB41242					Sensitive	S				S	S	S	S	S				S		S	S	S	S	S	S	['CRyPTIC_reuse_table','Walker_2022']	99.34	2202064	66	tuberculosis	1.579
SAMN19688748	WGS	PAIRED	ILLUMINA	SRS9198704	SRP323639	Europe	MDA		2018	human	Homo sapiens	3	lineage4.1.2.1	lineage4.1.2.1		Mycobacterium tuberculosis	SIMON FRASER UNIVERSITY	2021-06-13	SRR14802203	SRX11135314	PRJNA736718					Sensitive																						99.67	1338332	46	tuberculosis	0.733
SAMN27743970	WGS	PAIRED	ILLUMINA	SRS12725974	SRP276100	North America	USA	New York	2019	human	Homo sapiens	3	lineage4.8	lineage4.8		Mycobacterium tuberculosis	WADSWORTH CENTER	2022-04-22	SRR18897172	SRX14975586	PRJNA650381		sputum			Sensitive																						99.73	1033473	52	tuberculosis	2.707
SAMN31039699	WGS	PAIRED	ILLUMINA	SRS15253949	SRP338930	North America	USA	New York state	2020	human	Homo sapiens	3	lineage4.3.3	lineage4.3.3		Mycobacterium tuberculosis	WADSWORTH CENTER	2022-09-27	SRR21728162	SRX17723982	PRJNA766641					Sensitive																						99.85	1076675	58	tuberculosis	3.135
SAMN41146585	WGS	PAIRED	ILLUMINA	SRS21173990	SRP338930	North America	USA	New York state	2022	human	Homo sapiens	3	lineage1.2.1.2.1	lineage1.2.1.2.1		Mycobacterium tuberculosis	WADSWORTH CENTER	2024-05-01	SRR28858397	SRX24418521	PRJNA766641					Sensitive																						99.34	1587775	54	tuberculosis	1.809
SAMEA7546398	WGS	PAIRED	ILLUMINA	ERS5303053	ERP124939	South America	PER		2015				lineage4.3.4.1	lineage4.3.4.1		Mycobacterium tuberculosis	UNIVERSIDAD PERUANA CAYETANO HEREDIA	2021-11-10	ERR4812893	ERX4682883	PRJEB41199					MDR-TB	S	S			I	S	R	S	S				R	S	S	S	S	S	S	R	['CRyPTIC_reuse_table','Walker_2022']	99.54	1743799	59	tuberculosis	1.364
SAMN16522083	WGS	PAIRED	ILLUMINA	SRS7571615	SRP288262	Europe	CHE		2007	human	Homo sapiens	3	lineage3	lineage3		Mycobacterium tuberculosis	SWISSTPH	2020-10-23	SRR12882678	SRX9348630	PRJNA670836		sputum			Sensitive																						99.3	1499670	33	tuberculosis	2.785
SAMN09090639	WGS	PAIRED	ILLUMINA	SRS3269279	SRP135980	Europe	ITA			human	Homo sapiens	3	lineage4.3.1	lineage4.3.1		Mycobacterium tuberculosis	SAN RAFFAELE	2018-05-08	SRR7131018	SRX4052243	PRJNA438921					Sensitive																						99.89	1001080	32	tuberculosis	2.515
SAMN25078201	WGS	PAIRED	ILLUMINA	SRS11705217	SRP355687								lineage4.2.1	lineage4.2.1		Mycobacterium tuberculosis	RUTGERS UNIVERSITY NEWARK	2022-01-18	SRR17657994	SRX13825992	PRJNA798436					MDR-TB																						99.38	1506757	51	tuberculosis	2.243
SAMEA7560062	WGS	PAIRED	ILLUMINA	ERS5316699	ERP124980								lineage2.2.1	lineage2.2.1		Mycobacterium tuberculosis	IML GAUTING	2021-11-12	ERR4827626	ERX4697610	PRJEB41239					MDR-TB																						99.42	1702520	55	tuberculosis	2.361
SAMN40983307	WGS	PAIRED	ILLUMINA	SRS21039768	SRP502062	Asia	KAZ		2022	human	Homo sapiens	3	lineage2.2.1	lineage2.2.1		Mycobacterium tuberculosis	NIAID TB PORTALS PROGRAM	2024-04-16	SRR28706453	SRX24273802	PRJNA1074793		sputum			MDR-TB																						95.63	1547920	53	tuberculosis	0.979
SAMEA7545313	WGS	PAIRED	ILLUMINA	ERS5301970	ERP124939	South America	PER		2018				lineage2.2.1	lineage2.2.1		Mycobacterium tuberculosis	UNIVERSIDAD PERUANA CAYETANO HEREDIA	2021-11-10	ERR4811810	ERX4681800	PRJEB41199					Sensitive	S				S	S	S	S	S				S		S	S	S	S	S	S	['CRyPTIC_reuse_table','Walker_2022']	99.44	1432849	49	tuberculosis	16.795
SAMEA112804080	WGS	PAIRED	ILLUMINA	ERS14811626	ERP010814								lineage4.8	lineage4.8		Mycobacterium tuberculosis	FZB	2023-07-20	ERR11044396	ERX10491187	PRJEB9680					Sensitive																						99.26	1629567	54	tuberculosis	0.996
SAMN18647910	WGS	PAIRED	ILLUMINA	SRS8656020	SRP289688	South America	BRA	Mato Grosso do Sul, Campo Grande	2017	human	Homo sapiens	3	lineage4.1.2.1	lineage4.1.2.1		Mycobacterium tuberculosis	STANFORD UNIVERSITY	2021-04-07	SRR14164580	SRX10532747	PRJNA671770		sputum			Sensitive																						99.59	1841259	59	tuberculosis	0.753
SAMN40918802	WGS	PAIRED	ILLUMINA	SRS21046034	SRP502233	Europe	DEU	Dusseldorf	2021				lineage4.9	lineage4.9	L4	Mycobacterium tuberculosis	TEXAS A&M UNIVERSITY	2024-04-17	SRR28714674	SRX24281291	PRJNA1098701		laboratory-obtained strain		H37Rv	Sensitive																						99.97	1558749	78	tuberculosis	1.625
SAMN40032342	WGS	PAIRED	ILLUMINA	SRS20527527	SRP226525	Asia	IND	Madhya Pradesh - Bhairopur	2022	human	Homo sapiens	3	lineage3	lineage3		Mycobacterium tuberculosis	CHRISTIAN MEDICAL COLLAGE, VELLORE	2024-02-22	SRR28046260	SRX23697601	PRJNA575883					Sensitive																						88.56	1411460	37	tuberculosis	0.544
SAMN03648290	WGS	PAIRED	ILLUMINA	SRS991358	SRP061066	Europe	GBR						lineage3	lineage3	L3	Mycobacterium tuberculosis	UNIVERSITY OF OXFORD	2015-07-23	SRR2101043	SRX1095737	PRJNA282721					Sensitive					S		S					S	S								CRyPTIC_WHO2021_PMC7612554	99.41	1777636	40	tuberculosis	1.018
SAMEA7157402	WGS	PAIRED	['ILLUMINA','ILLUMINA']	ERS4917864		Asia	GEO						lineage4.8	lineage4.8		Mycobacterium tuberculosis			['ERR5865673','ERR5865674']	['ERX5511469','ERX5511468']	PRJEB39561					Pre-XDR-TB																						99.61	3460053	77	tuberculosis	0.831
SAMEA7156797	WGS	PAIRED	['ILLUMINA','ILLUMINA']	ERS4917260		Asia	GEO						lineage2.2.1	lineage2.2.1		Mycobacterium tuberculosis			['ERR5864535','ERR5864536']	['ERX5510330','ERX5510331']	PRJEB39561					Pre-XDR-TB																						99.49	3642650	82	tuberculosis	1.439
SAMEA7528383	WGS	PAIRED	ILLUMINA	ERS5284853	ERP124850	Asia	IND	Mumbai					lineage3	lineage3		Mycobacterium tuberculosis	FOUNDATION FOR MEDICAL RESEARCH INDIA	2021-11-10	ERR4799798	ERX4669213	PRJEB41116					Pre-XDR-TB		S						S	S							S			S		Walker_2022	99.54	1648613	55	tuberculosis	0.302
SAMN16522128	WGS	PAIRED	ILLUMINA	SRS7571303	SRP288262	Africa	BWA		2013	human	Homo sapiens	3	lineage3.1.1	lineage3.1.1		Mycobacterium tuberculosis	SWISSTPH	2020-10-23	SRR12882491	SRX9348319	PRJNA670836		sputum			Sensitive																						99.51	1415091	36	tuberculosis	1.451
SAMEA13321253	WGS	PAIRED	ILLUMINA	ERS10923988	ERP135372	Africa	KEN	Nairobi					lineage1.1.2	lineage1.1.2		Mycobacterium tuberculosis	FZB	2022-05-20	ERR9286064	ERX8828177	PRJEB50767					MDR-TB																						99.28	1531581	53	tuberculosis	3.322
SAMN06055700	WGS	PAIRED	ILLUMINA	SRS1834412	SRP094134	Asia	VNM	Ho Chi Minh City		human	Homo sapiens	3	lineage2.2.1	lineage2.2.1	L2.2.1	Mycobacterium tuberculosis	UNIVERSITY OF MELBOURNE	2016-12-02	SRR5073870	SRX2392960	PRJNA355614		sputum			MDR-TB																						99.33	1708746	57	tuberculosis	3.096
SAMEA7564116	WGS	PAIRED	ILLUMINA	ERS5320748	ERP125021	Asia	VNM						lineage2.2.1	lineage2.2.1		Mycobacterium tuberculosis	OUCRU-HCMC	2021-11-11	ERR4831801	ERX4701744	PRJEB41280					MDR-TB	S				S	S	R	S	S				R		S	S	S	S	S	R	['CRyPTIC_reuse_table','Walker_2022']	99.5	1660643	55	tuberculosis	3.016
SAMN30543194	WGS	PAIRED	ILLUMINA	SRS14851503	SRP394436	Asia	CHN	Eastern China	2018	human	Homo sapiens	3	lineage4.5	lineage4.5		Mycobacterium tuberculosis	SCHOOL OF PUBLIC HEALTH, FUDAN UNIVERSITY	2022-08-28	SRR21277347	SRX17286823	PRJNA874331					Sensitive																						98.91	1585353	54	tuberculosis	1.573
SAMN02414899	WGS	PAIRED	['ILLUMINA','ILLUMINA','ILLUMINA','ILLUMINA']	SRS543559		Europe	SWE			human	Homo sapiens	3	lineage4.2.2.2	lineage4.2.2.2	L4.2.2.2	Mycobacterium tuberculosis			['SRR1163174','SRR1146306','SRR1144792','SRR1163110']	['SRX451518','SRX450040','SRX466118']	PRJNA229264		bronchoalveolar lavage			MDR-TB	S					R	R					S	R					S			CRyPTIC_WHO2021_PMC7612554	99.24	6740225	149	tuberculosis	0.569
SAMN06055805	WGS	PAIRED	ILLUMINA	SRS1834237	SRP094134	Asia	VNM	Ho Chi Minh City		human	Homo sapiens	3	lineage2.2.1	lineage2.2.1	L2.2.1	Mycobacterium tuberculosis	UNIVERSITY OF MELBOURNE	2016-12-02	SRR5073694	SRX2392784	PRJNA355614		sputum			MDR-TB																						99.51	1546052	52	tuberculosis	3.214
SAMEA112805650	WGS	PAIRED	ILLUMINA	ERS14813196	ERP010814								lineage4.3.3	lineage4.3.3		Mycobacterium tuberculosis	FZB	2023-07-21	ERR11081928	ERX10529297	PRJEB9680					MDR-TB																						99.72	1682011	57	tuberculosis	1.691
SAMN08636970	WGS	PAIRED	ILLUMINA	SRS3020781	SRP133963	Europe	MDA	Chisinau		human	Homo sapiens	3	lineage4.1.2.1	lineage4.1.2.1		Mycobacterium tuberculosis	NIH / NIAID	2018-03-05	SRR6807738	SRX5234218	PRJNA436997		sputum			Sensitive																						99.68	1991954	68	tuberculosis	1.089
SAMN27519509	WGS	PAIRED	ILLUMINA	SRS12571735	SRP369525	Asia	GEO	Tbilisi	2019	human	Homo sapiens	3	lineage2.2.1	lineage2.2.1		Mycobacterium tuberculosis	NIH / NIAID	2022-04-11	SRR18714895	SRX14815198	PRJNA825524		sputum			Sensitive																						99.49	1602453	52	tuberculosis	1.885
SAMD00117853	WGS	PAIRED	ILLUMINA	DRS090261	DRP004886	Asia	JPN	Osaka	2012	human	Homo sapiens	3	lineage2.2.1	lineage2.2.1	L2	Mycobacterium tuberculosis	NIID	2019-06-13	DRR130145	DRX122883	PRJDB7006		sputum			Pre-XDR-TB																						99.68	1492565	98	tuberculosis	1.255
SAMEA112805611	WGS	PAIRED	ILLUMINA	ERS14813157	ERP010814								lineage2.2.1	lineage2.2.1		Mycobacterium tuberculosis	FZB	2023-07-21	ERR11081887	ERX10529256	PRJEB9680					MDR-TB																						99.59	1645512	56	tuberculosis	2.107
SAMEA112800283	WGS	PAIRED	ILLUMINA	ERS14807829	ERP010814								lineage4.3.3	lineage4.3.3		Mycobacterium tuberculosis	FZB	2023-07-20	ERR11050243	ERX10497034	PRJEB9680					MDR-TB																						99.56	1570651	53	tuberculosis	1.93
SAMN13937469	WGS	PAIRED	ILLUMINA	SRS6112508	SRP075210	Asia	GEO	Tbilisi	2019	human	Homo sapiens	3	lineage4.3.3	lineage4.3.3		Mycobacterium tuberculosis	BROAD INSTITUTE	2020-02-06	SRR11033615	SRX7686011	PRJNA318002		sputum			Sensitive																						99.53	1583518	53	tuberculosis	1.435
SAMN19845186	WGS	PAIRED	ILLUMINA	SRS9360036	SRP326491	Asia	IND	Chennai	2015	human	Homo sapiens	3	lineage1.1.2	lineage1.1.2		Mycobacterium tuberculosis	ICMR-NATIONAL INSTITUTE FOR RESEARCH IN TUBERCULOSIS	2021-07-02	SRR15014779	SRX11326602	PRJNA741102		sputum			MDR-TB																						99.25	1095350	56	tuberculosis	2.922
SAMEA7541565	WGS	PAIRED	ILLUMINA	ERS5298018	ERP124931	Africa	ZAF						lineage4.2.1	lineage4.2.1		Mycobacterium tuberculosis	CTB/NICD	2021-11-11	ERR4809028	ERX4678568	PRJEB41191					MDR-TB	S				I	S	R	S	S				R		S	S	S	S	S	R	['Walker_2022','CRyPTIC_reuse_table']	99.5	1643729	56	tuberculosis	1.295
SAMEA7555722	WGS	PAIRED	ILLUMINA	ERS5312365	ERP124945								lineage4.8	lineage4.8		Mycobacterium tuberculosis	IML GAUTING	2021-11-11	ERR4822301	ERX4692291	PRJEB41205					MDR-TB	S				S	I	R	S	S				R		S	S	S	S	S	R	CRyPTIC_reuse_table	99.57	1681542	52	tuberculosis	0.535
SAMEA3250478	WGS	PAIRED	ILLUMINA	ERS658638	ERP009510	Africa	ETH	Amhara					lineage7	lineage7	L7	Mycobacterium tuberculosis	NATIONAL INSTITUTE FOR PUBLIC HEALTH AND THE ENVIR	2015-06-02	ERR756347	ERX700977	PRJEB8432					Sensitive																						98.41	1800673	21	tuberculosis	4.231
SAMEA6451385	WGS	PAIRED	ILLUMINA	ERS4216941	ERP119170								lineage2.2.1	lineage2.2.1		Mycobacterium tuberculosis complex sp.	FZB	2020-11-10	ERR3794489	ERX3796456	PRJEB36040					MDR-TB																						99.5	1618985	54	tuberculosis	2.088
SAMEA3414204	WGS	PAIRED	ILLUMINA	ERS2401324	ERP107971	South America	PER						lineage4.3.3	lineage4.3.3	L4.3.3	Mycobacterium tuberculosis	HARVARD MEDICAL SCHOOL	2021-10-23	ERR2516646	ERX2535862	PRJEB26000					Pre-XDR-TB					R							R	R								Walker_2022	99.58	1738004	37	tuberculosis	3.459
SAMEA9976007	WGS	PAIRED	ILLUMINA	ERS7654287	ERP123401	South America	PER	Lima	2009	human	Homo sapiens	3	lineage4.3.2	lineage4.3.2		Mycobacterium tuberculosis	IMPERIAL COLLEGE LONDON	2021-10-15	ERR6865311	ERX6488739	PRJEB39837					Sensitive																						99.68	1478372	50	tuberculosis	0.476
SAMEA7545712	WGS	PAIRED	ILLUMINA	ERS5302368	ERP124939	South America	PER		2019				lineage4.1.2.1	lineage4.1.2.1		Mycobacterium tuberculosis	UNIVERSIDAD PERUANA CAYETANO HEREDIA	2021-11-10	ERR4812208	ERX4682198	PRJEB41199					Other	S				S	S	S	S	S				S		S	S	S	S	S	S	['CRyPTIC_reuse_table','Walker_2022']	99.5	1603069	55	tuberculosis	1.234
SAMEA7561108	WGS	PAIRED	ILLUMINA	ERS5317744	ERP124982	Asia	VNM	Ho Chi Minh City					lineage2.2.1	lineage2.2.1		Mycobacterium tuberculosis	OUCRU-HCMC	2021-11-11	ERR4828671	ERX4698655	PRJEB41241					Other	S				S	S	S	S	S				S		S	S	S	S	S	S	['CRyPTIC_reuse_table','Walker_2022']	99.54	1565008	51	tuberculosis	1.096
SAMEA7562434	WGS	PAIRED	ILLUMINA	ERS5319068	ERP124986	Africa	NGA						lineage4.4.1.1	lineage4.4.1.1		Mycobacterium tuberculosis	SAN RAFFAELE SCIENTIFIC INSTITUTE	2021-11-11	ERR4829995	ERX4699979	PRJEB41245					Sensitive																						99.7	1699390	47	tuberculosis	1.633
SAMN40273551	WGS	PAIRED	ILLUMINA	SRS20671047	SRP493618	Asia	GEO	Tbilisi	2020	human	Homo sapiens	3	lineage4.2.1	lineage4.2.1		Mycobacterium tuberculosis	NIH / NIAID	2024-03-06	SRR28239845	SRX23850974	PRJNA1074779		sputum			Sensitive																						99.25	1359899	44	tuberculosis	0.393
SAMN39286669	WGS	PAIRED	ILLUMINA	SRS20075750	SRP399923	Oceania	AUS	Victoria	2019	human	Homo sapiens	3	La3	La3		Mycobacterium tuberculosis	MDUPHL	2024-01-07	SRR27450478	SRX23122199	PRJNA857537					Sensitive																						99.66	1704362	60	tuberculosis	4.069
SAMN40273236	WGS	PAIRED	ILLUMINA	SRS20671420	SRP493618	Asia	GEO	Tbilisi	2021	human	Homo sapiens	3	lineage4.1.2.1	lineage4.1.2.1		Mycobacterium tuberculosis	NIH / NIAID	2024-03-06	SRR28239970	SRX23851347	PRJNA1074779		sputum			Sensitive																						99.24	1650593	45	tuberculosis	0.911
SAMEA112801016	WGS	PAIRED	ILLUMINA	ERS14808562	ERP010814								lineage4.1.2.1	lineage4.1.2.1		Mycobacterium tuberculosis	FZB	2023-07-20	ERR11067155	ERX10514085	PRJEB9680					Other																						99.29	1648474	53	tuberculosis	2.014
SAMEA7129265	WGS	PAIRED	ILLUMINA	ERS4889765	ERP123265					human	Homo sapiens	3	lineage4.1.2.1	lineage4.1.2.1		Mycobacterium tuberculosis	IHU - MEDITERRANEE INFECTION	2020-08-15	ERR4407493	ERX4359641	PRJEB39715					Sensitive																						99.33	568242	19	tuberculosis	9.625
SAMEA7157618	WGS	PAIRED	ILLUMINA	ERS4918080	ERP123095	Asia	GEO						lineage4.1.2.1	lineage4.1.2.1		Mycobacterium tuberculosis	SWISS TROPICAL AND PUBLIC HEALTH INSTITUTE	2021-05-15	ERR5866005	ERX5511800	PRJEB39561					MDR-TB																						99.37	1655134	37	tuberculosis	0.693
SAMEA2532504	WGS	PAIRED	ILLUMINA	ERS456712	ERP003508								lineage4.6.2.2	lineage4.6.2.2	L4	Mycobacterium tuberculosis	SC	2014-09-19	ERR600654	ERX557483	PRJEB4239					HR-TB																						99.74	1698592	34	tuberculosis	3.875
SAMEA7525472	WGS	PAIRED	ILLUMINA	ERS5281946	ERP124850	Asia	IND	Mumbai					lineage2.2.1	lineage2.2.1		Mycobacterium tuberculosis	FOUNDATION FOR MEDICAL RESEARCH INDIA	2021-11-09	ERR4796930	ERX4666345	PRJEB41116					Pre-XDR-TB	S				R	I	R	S	R				R		S	S	S	R	S	R	['CRyPTIC_reuse_table','Walker_2022']	99.48	1555268	47	tuberculosis	2.962
SAMN08215387	WGS	PAIRED	ILLUMINA	SRS2775195	SRP119652	North America	CAN	British Columbia	2013	human	Homo sapiens	3	lineage3	lineage3	L1	Mycobacterium tuberculosis	BC CENTRE FOR DISEASE CONTROL PUBLIC HEALTH LABORATORY	2017-12-25	SRR6397923	SRX3491315	PRJNA413593					Sensitive					S		S						S	S							CRyPTIC_WHO2021_PMC7612554	99.53	1807902	51	tuberculosis	0.672
SAMN30157936	WGS	PAIRED	ILLUMINA	SRS14573363	SRP390552	Asia	CHN	Guangdong	2017	human	Homo sapiens	3	lineage4.5	lineage4.5		Mycobacterium tuberculosis	CENTRE FOR TUBERCULOSIS CONTROL OF GUANGDONG PROVINCE	2022-08-08	SRR20969717	SRX16987599	PRJNA866200		sputum			Sensitive																						99.57	1901256	65	tuberculosis	0.276
SAMEA112750815	WGS	PAIRED	ILLUMINA	ERS14745506	ERP111748	Europe	PRT		2022				lineage4.8	lineage4.8		Mycobacterium tuberculosis	NATIONAL INSTITUTE OF HEALTH DR. RICARDO JORGE	2023-03-10	ERR10969140	ERX10406593	PRJEB29446					Sensitive																						98.86	1342987	43	tuberculosis	2.266
SAMN28552437	WGS	PAIRED	ILLUMINA	SRS13106544	SRP374006	North America	USA	Broome County	2017	human	Homo sapiens	3	lineage2.2.1	lineage2.2.1		Mycobacterium tuberculosis	WADSWORTH CENTER	2022-05-20	SRR19317573	SRX15377637	PRJNA835805		sputum			Sensitive																						99.62	719314	39	tuberculosis	4.191
SAMEA7525468	WGS	PAIRED	ILLUMINA	ERS5281942	ERP124850	Asia	IND	Mumbai					lineage2.2.1	lineage2.2.1		Mycobacterium tuberculosis	FOUNDATION FOR MEDICAL RESEARCH INDIA	2021-11-09	ERR4796926	ERX4666341	PRJEB41116					Pre-XDR-TB	S	S			R	R	R	S	R				S	R	S	S	S	R	S	R	['Walker_2022','CRyPTIC_reuse_table']	99.44	1536148	47	tuberculosis	3.13
SAMN21856559	WGS	PAIRED	ILLUMINA	SRS10345645	SRP338907	Europe	UKR	Kharkiv	2020	human	Homo sapiens	3	lineage2.2.1	lineage2.2.1		Mycobacterium tuberculosis	NIH / NIAID	2021-10-16	SRR16088578	SRX12374737	PRJNA766649		sputum			MDR-TB																						99.22	1542209	53	tuberculosis	2.386
SAMEA104362105	WGS	PAIRED	ILLUMINA	ERS1987083	ERP104985	South America	PER						lineage2.2.1	lineage2.2.1		Mycobacterium tuberculosis	UNIVERSIDAD PERUANA CAYETANO HEREDIA, PERU	2021-10-17	ERR2184264	ERX2240431	PRJEB23245					Other	S				S	S	S	S	S				S		S	S	S	S	S		['Walker_2022','CRyPTIC_reuse_table']	99.56	1668442	57	tuberculosis	2.465
SAMEA112804643	WGS	PAIRED	ILLUMINA	ERS14812189	ERP010814								lineage2.2.1	lineage2.2.1		Mycobacterium tuberculosis	FZB	2023-07-22	ERR11069124	ERX10516054	PRJEB9680					Pre-XDR-TB																						99.55	1568656	54	tuberculosis	2.85
SAMN40983340	WGS	PAIRED	ILLUMINA	SRS21039526	SRP502062	Asia	KAZ		2022	human	Homo sapiens	3	lineage2.2.1	lineage2.2.1		Mycobacterium tuberculosis	NIAID TB PORTALS PROGRAM	2024-04-16	SRR28706695	SRX24273560	PRJNA1074793		bronchoalveolar lavage			Pre-XDR-TB																						99.5	1558061	53	tuberculosis	0.914
SAMEA1570977	WGS	PAIRED	ILLUMINA	ERS142984	ERP001469								La1.8.1	La1.8.1	La1	Mycobacterium bovis	SC	2012-12-10	ERR192054	ERX166743	PRJEB3056					Other																						99.4	2614066	60	tuberculosis	2.187
SAMEA11225710	WGS	PAIRED	ILLUMINA	ERS8875185	ERP005779								lineage1.2.2.2	lineage1.2.2.2		Mycobacterium tuberculosis complex sp.	FZB	2022-07-26	ERR7902682	ERX7470827	PRJEB6273					Sensitive																						99.29	1721870	58	tuberculosis	1.627
SAMEA5282334	WGS	PAIRED	ILLUMINA	ERS3089602	ERP113530								lineage1.1.2	lineage1.1.2		Mycobacterium tuberculosis	INSTITUTE OF TROPICAL MEDICINE	2019-05-31	ERR3132084	ERX3161315	PRJEB31023					MDR-TB																						99.46	1768895	95	tuberculosis	1.88
SAMEA2682732	WGS	PAIRED	ILLUMINA	ERS518793	ERP004677	South America	PER		2009	human	Homo sapiens	3	lineage4.3.4.1	lineage4.3.4.1	L4.3.4.1	Mycobacterium tuberculosis	SC	2016-01-09	ERR751511	ERX695193	PRJEB5280					Other																						99.58	1529689	35	tuberculosis	2.068
SAMEA112805590	WGS	PAIRED	ILLUMINA	ERS14813136	ERP010814								lineage4.4.1.1	lineage4.4.1.1		Mycobacterium tuberculosis	FZB	2023-07-21	ERR11081866	ERX10529235	PRJEB9680					Sensitive																						99.63	1518095	50	tuberculosis	1.823
SAMN37848693	WGS	PAIRED	ILLUMINA	SRS19170797	SRP466602	Asia	VNM	Ho Chi Minh City		human	Homo sapiens	3	lineage1.1.1.1	lineage1.1.1.1		Mycobacterium tuberculosis	UNIVERSITY OF MELBOURNE/ THE PETER DOHERTY INSTITUTE FOR INFECTION AND IMMUNITY	2023-10-16	SRR26400016	SRX22105715	PRJNA1028637		sputum			Sensitive																						99.26	1580739	52	tuberculosis	1.657
SAMN08626262	WGS	PAIRED	ILLUMINA	SRS3034375	SRP134826	Asia	CHN	Henan	2007	human	Homo sapiens	3	lineage2.2.1	lineage2.2.1	L2.2.1	Mycobacterium tuberculosis	BEIJING INSTITUTE OF GENOMICS,CHINESE ACADEMY OF SCIENCES	2018-03-12	SRR6824569	SRX3780828	PRJNA436454		sputum			MDR-TB																						99.15	1751501	59	tuberculosis	1.156
SAMEA7545333	WGS	PAIRED	ILLUMINA	ERS5301990	ERP124939	South America	PER		2018				lineage4.1.2.1	lineage4.1.2.1		Mycobacterium tuberculosis	UNIVERSIDAD PERUANA CAYETANO HEREDIA	2021-11-10	ERR4811830	ERX4681820	PRJEB41199					Sensitive																						99.52	1622132	61	tuberculosis	9.484
SAMN10592344	WGS	PAIRED	ILLUMINA	SRS4173867	SRP173574	Europe	RUS	Ekaterinburg	2017	human	Homo sapiens	3	lineage2.2.1	lineage2.2.1	L2.2.1	Mycobacterium tuberculosis	VAVILOV INSTITUTE OF GENERAL GENETICS RUSSIAN ACADEMY OF SCIENCES	2018-12-19	SRR8353274	SRX5164203	PRJNA509547		lung			MDR-TB																						99.59	2749740	70	tuberculosis	0.948
SAMEA7554055	WGS	PAIRED	ILLUMINA	ERS5310700	ERP124941	Europe	GBR						lineage4.3.4.1	lineage4.3.4.1		Mycobacterium tuberculosis	PUBLIC HEALTH ENGLAND	2021-11-11	ERR4820688	ERX4690530	PRJEB41201					Sensitive					S		S						S								Walker_2022	99.64	1712402	38	tuberculosis	2.909
SAMN36834717	WGS	PAIRED	ILLUMINA	SRS18500106	SRP453313	Asia	CHN	Shandong	2017	human	Homo sapiens	3	lineage2.2.1	lineage2.2.1	L4	Mycobacterium tuberculosis	SHANDONG PROVINCIAL HOSPITAL	2023-08-04	SRR25515423	SRX21245826	PRJNA1002108		As reported: phlegm		H37Rv	Sensitive																						99.36	1818508	62	tuberculosis	2.438
SAMN39286882	WGS	PAIRED	ILLUMINA	SRS20075795	SRP399923	Oceania	AUS	Victoria	2021	human	Homo sapiens	3	lineage4.1.2.1	lineage4.1.2.1		Mycobacterium tuberculosis	MDUPHL	2024-01-07	SRR27450434	SRX23122243	PRJNA857537					Sensitive																						99.59	1566469	54	tuberculosis	2.727
SAMN08436166	WGS	PAIRED	ILLUMINA	SRS2894831	SRP128089	Asia	BGD			human	Homo sapiens	3	lineage1.1.3.1	lineage1.1.3.1	L1.1.3	Mycobacterium tuberculosis	SAN RAFFAELE	2018-02-26	SRR6650415	SRX3628047	PRJNA428596					Sensitive					S		S		S				S	S				S			CRyPTIC_WHO2021_PMC7612554	99.3	1568830	35	tuberculosis	2.898
SAMN40099072	WGS	PAIRED	ILLUMINA	SRS20590563	SRP492016	Asia	CHN	Shijiazhuang		human	Homo sapiens	3	lineage2.2.1	lineage2.2.1	L4	Mycobacterium tuberculosis	SHANDONG SECOND MEDICAL UNIVERSITY	2024-02-27	SRR28119731	SRX23764591	PRJNA1080043				H37Rv	Other																						99.47	1817895	58	tuberculosis	0.835
SAMD00603773	WGS	PAIRED	ILLUMINA	DRS329832	DRP010549	Asia	JPN	Hyogo, Kobe	2018	human	Homo sapiens	3	lineage2.2.1	lineage2.2.1		Mycobacterium tuberculosis	KIH	2023-09-20	DRR473940	DRX458169	PRJDB15809					Other																						99.53	1476532	51	tuberculosis	1.978
SAMEA7526001	WGS	PAIRED	ILLUMINA	ERS5282474	ERP124850	Asia	IND	Mumbai					lineage1.1.2	lineage1.1.2		Mycobacterium tuberculosis	FOUNDATION FOR MEDICAL RESEARCH INDIA	2021-11-09	ERR4797450	ERX4666866	PRJEB41116					Sensitive	S				S	S	S	S	S				S		S	S	S	S	S	S	['CRyPTIC_reuse_table','Walker_2022']	99.12	1698662	52	tuberculosis	2.121
SAMEA112189037	WGS	PAIRED	ILLUMINA	ERS14298926	ERP143048								lineage2.2.1	lineage2.2.1		Mycobacterium tuberculosis	CTB/NICD	2023-01-15	ERR10748443	ERX10200049	PRJEB58017					MDR-TB																						99.65	1704923	57	tuberculosis	1.841
SAMEA2533440	WGS	PAIRED	['ILLUMINA','ILLUMINA']	ERS456842		Asia	UZB						lineage2.2.1	lineage2.2.1	L2.2.1	Mycobacterium tuberculosis			['ERR550744','ERR550743']	['ERX509813','ERX509812']	PRJEB9680					MDR-TB	S	S			R		R					R	R	R				S			CRyPTIC_WHO2021_PMC7612554	99.53	3360910	115	tuberculosis	2.427
SAMN27743960	WGS	PAIRED	ILLUMINA	SRS12725982	SRP276100	North America	USA	New York	2019	human	Homo sapiens	3	lineage3	lineage3		Mycobacterium tuberculosis	WADSWORTH CENTER	2022-04-22	SRR18897164	SRX14975594	PRJNA650381		sputum			Other																						99.47	1492901	78	tuberculosis	2.474
SAMEA7552688	WGS	PAIRED	ILLUMINA	ERS5309335	ERP124941	Europe	GBR						lineage4.4.1.1	lineage4.4.1.1		Mycobacterium tuberculosis	PUBLIC HEALTH ENGLAND	2021-11-10	ERR4819323	ERX4689165	PRJEB41201					Other																						99.68	2571691	53	tuberculosis	0.976
SAMN10247624	WGS	PAIRED	ILLUMINA	SRS3940424	SRP165904	Africa	UGA			domestic cattle	Bos taurus	3	La1.1	La1.1	La1	Mycobacterium bovis	USDA	2018-10-16	SRR8065075	SRX4893439	PRJNA497101					Sensitive																						99.47	830905	45	tuberculosis	5.423
SAMN19657794	WGS	PAIRED	ILLUMINA	SRS9179724	SRP323639	Europe	MDA		2019	human	Homo sapiens	3	lineage4.2.1	lineage4.2.1		Mycobacterium tuberculosis	SIMON FRASER UNIVERSITY	2021-06-12	SRR14782721	SRX11115738	PRJNA736718					MDR-TB																						99.41	1330189	46	tuberculosis	1.778
SAMEA3501123	WGS	PAIRED	ILLUMINA	ERS808272	ERP010845	North America	GRL	East Greenland					lineage4.8	lineage4.8	L4.8	Mycobacterium tuberculosis	FZB	2016-09-29	ERR978819	ERX1055680	PRJEB9709					Sensitive																						99.45	1376929	45	tuberculosis	2.207
SAMEA1569137	WGS	PAIRED	ILLUMINA	ERS156633	ERP001072	Africa	MWI	Karonga	2003	human	Homo sapiens	3	lineage1.2.2.2	lineage1.2.2.2	L1.3.2	Mycobacterium tuberculosis	SC	2012-12-22	ERR212178	ERX186843	PRJEB2794		sputum			Sensitive							S						S								Coll_2018	99.21	1672742	38	tuberculosis	1.394
SAMEA7541406	WGS	PAIRED	ILLUMINA	ERS5297859	ERP124931	Africa	ZAF						lineage2.2.1.1	lineage2.2.1.1		Mycobacterium tuberculosis	CTB/NICD	2021-11-11	ERR4808869	ERX4678409	PRJEB41191					Sensitive	S				S	S	S	S	S				S		S	S	S	S	S	S	['Walker_2022','CRyPTIC_reuse_table']	99.55	1480697	51	tuberculosis	1.838
SAMEA7552816	WGS	PAIRED	ILLUMINA	ERS5309463	ERP124941	Europe	GBR						La1.2.BCG	La1.2.BCG		Mycobacterium tuberculosis	PUBLIC HEALTH ENGLAND	2021-11-10	ERR4819451	ERX4689293	PRJEB41201					Other																						99.4	1841979	42	tuberculosis	4.165
SAMN21616298	WGS	PAIRED	ILLUMINA	SRS10317643	SRP338617	North America	CAN	Ontario	2012	human	Homo sapiens	3	La3	La3		Mycobacterium tuberculosis	PUBLIC HEALTH ONTARIO	2021-09-24	SRR16058599	SRX12345264	PRJNA766079					Sensitive					S		S					S	S								CRyPTIC_WHO2021_PMC7612554	99.46	1603026	51	tuberculosis	4.419
SAMN06055567	WGS	PAIRED	ILLUMINA	SRS1834124	SRP094134	Asia	VNM	Ho Chi Minh City		human	Homo sapiens	3	lineage2.2.1.1	lineage2.2.1	L2.2.1	Mycobacterium tuberculosis	UNIVERSITY OF MELBOURNE	2016-12-02	SRR5073581	SRX2392671	PRJNA355614		sputum			Other																						99.52	1460798	50	tuberculosis	3.169
SAMN31564015	WGS	PAIRED	ILLUMINA	SRS15619215	SRP405779	Asia	IND	Odisha	2020	human	Homo sapiens	3	lineage1.1.2	lineage1.1.2		Mycobacterium tuberculosis	INSTITUTE OF LIFE SCIENCES	2022-11-02	SRR22137384	SRX18116947	PRJNA896734		sputum			Sensitive																						90.9	1726308	48	tuberculosis	3.614
SAMEA112800734	WGS	PAIRED	ILLUMINA	ERS14808280	ERP010814								lineage4.3.4.2	lineage4.3.4.2		Mycobacterium tuberculosis	FZB	2023-07-20	ERR11050730	ERX10497521	PRJEB9680					Sensitive																						99.79	1615932	55	tuberculosis	2.312
SAMN36849832	WGS	PAIRED	ILLUMINA	SRS18516909	SRP453313	Asia	CHN	Shandong	2016	human	Homo sapiens	3	lineage2.2.1	lineage2.2.1	L4	Mycobacterium tuberculosis	SHANDONG PROVINCIAL HOSPITAL	2023-08-05	SRR25534295	SRX21263832	PRJNA1002108		As reported: phlegm		H37Rv	Sensitive																						99.53	1873053	64	tuberculosis	2.711
SAMN14417263	WGS	PAIRED	ILLUMINA	SRS6579947	SRP259494	Asia	THA		2017	human	Homo sapiens	3	lineage2.2.1	lineage2.2.1		Mycobacterium tuberculosis	KHON KAEN UNIVERSITY	2020-05-01	SRR11662294	SRX8223309	PRJNA613706		sputum			MDR-TB																						99.17	1550837	53	tuberculosis	1.053
SAMN13066518	WGS	PAIRED	ILLUMINA	SRS5547121	SRP218410	Africa	ZAF	Hlabisa	2019	human	Homo sapiens	3	lineage4.2.2.2	lineage4.2.2.2		Mycobacterium tuberculosis	UNIVERSITY COLLEGE LONDON	2019-10-21	SRR10315610	SRX7026658	PRJNA559528		sputum			RR-TB																						96.74	1609604	51	tuberculosis	1.609
SAMEA112800631	WGS	PAIRED	ILLUMINA	ERS14808177	ERP010814								lineage2.2.1	lineage2.2.1		Mycobacterium tuberculosis	FZB	2023-07-20	ERR11050616	ERX10497407	PRJEB9680					Sensitive																						99.45	1353474	45	tuberculosis	2.686
SAMEA3232150	WGS	PAIRED	ILLUMINA	ERS2400258	ERP107968	Africa	ZAF						lineage4.3.4.2.1	lineage4.3.4.2.1	L4.3.4.2.1	Mycobacterium tuberculosis	CTB/NICD	2021-10-23	ERR2515659	ERX2534867	PRJEB25997					Sensitive	S	S			S		S	S				S	S	S				S			Walker_2022	99.69	805066	43	tuberculosis	3.248
SAMEA7546912	WGS	PAIRED	ILLUMINA	ERS5303567	ERP124939	South America	PER		2016				lineage2.2.1	lineage2.2.1		Mycobacterium tuberculosis	UNIVERSIDAD PERUANA CAYETANO HEREDIA	2021-11-10	ERR4813407	ERX4683397	PRJEB41199					Pre-XDR-TB	S	S			S	S	R	S	S				S	R	S	S	S	S	S	S	['CRyPTIC_reuse_table','Walker_2022']	99.51	1856193	59	tuberculosis	0.993
SAMEA1530874	WGS	PAIRED	ILLUMINA	ERS141703	ERP001072	Africa	MWI	Karonga	1995	human	Homo sapiens	3	lineage4.3.4.2.1	lineage4.3.4.2.1	L4.3.4.2.1	Mycobacterium tuberculosis	SC	2012-10-12	ERR176635	ERX152781	PRJEB2794		sputum			Sensitive					S		S					S	S	S							Coll_2018	99.68	1706227	40	tuberculosis	3.695
SAMEA112800626	WGS	PAIRED	ILLUMINA	ERS14808172	ERP010814								lineage9	lineage9		Mycobacterium tuberculosis	FZB	2023-07-20	ERR11050611	ERX10497402	PRJEB9680					Sensitive																						99.35	1322754	44	tuberculosis	2.753
SAMEA7541578	WGS	PAIRED	ILLUMINA	ERS5298031	ERP124931	Africa	ZAF						lineage2.2.1	lineage2.2.1		Mycobacterium tuberculosis	CTB/NICD	2021-11-11	ERR4809041	ERX4678581	PRJEB41191					RR-TB					S	S	S	S	S				S		S	S	S	S			['Walker_2022','CRyPTIC_reuse_table']	99.59	1588162	54	tuberculosis	1.486
SAMN30158150	WGS	PAIRED	ILLUMINA	SRS14572994	SRP390552	Asia	CHN	Guangdong	2018	human	Homo sapiens	3	lineage2.2.1	lineage2.2.1		Mycobacterium tuberculosis	CENTRE FOR TUBERCULOSIS CONTROL OF GUANGDONG PROVINCE	2022-08-08	SRR20969490	SRX16987230	PRJNA866200		sputum			Other																						99.61	1881693	64	tuberculosis	1.179
SAMEA8893116	WGS	PAIRED	ILLUMINA	ERS6576028	ERP126483	Europe	ROU						lineage4.1.2.1	lineage4.1.2.1		Mycobacterium tuberculosis complex sp.	FZB	2021-06-28	ERR5979501	ERX5619287	PRJEB42600					Sensitive																						99.57	1653200	56	tuberculosis	1.665
SAMEA8719101	WGS	PAIRED	ILLUMINA	ERS6403546	ERP128647	Africa	ZAF						lineage4.1.1.1	lineage4.1.1.1		Mycobacterium tuberculosis	CTB/NICD	2022-03-15	ERR8975978	ERX5544205	PRJEB44577					MDR-TB	S				R	R	R	S	S				R		S	R	S	S	S	R	CRyPTIC_reuse_table	99.5	1810886	63	tuberculosis	1.479
SAMN07765933	WGS	PAIRED	ILLUMINA	SRS2577375	SRP119652	North America	CAN	British Columbia	2006	human	Homo sapiens	3	lineage1.1.1.1	lineage1.1.1.1	L1	Mycobacterium tuberculosis	BC CENTRE FOR DISEASE CONTROL PUBLIC HEALTH LABORATORY	2017-10-10	SRR6153183	SRX3265154	PRJNA413593					Sensitive					S		S						S	S							CRyPTIC_WHO2021_PMC7612554	98.76	1790398	43	tuberculosis	1.883
SAMN19657399	WGS	PAIRED	ILLUMINA	SRS9179287	SRP323639	Europe	MDA		2018	human	Homo sapiens	3	lineage4.2.1	lineage4.2.1		Mycobacterium tuberculosis	SIMON FRASER UNIVERSITY	2021-06-11	SRR14781969	SRX11115300	PRJNA736718					MDR-TB																						99.43	1676724	58	tuberculosis	2.634
SAMN39287042	WGS	PAIRED	ILLUMINA	SRS20075331	SRP399923	Oceania	AUS	Victoria	2021	human	Homo sapiens	3	lineage1.1.1.1	lineage1.1.1.1		Mycobacterium tuberculosis	MDUPHL	2024-01-07	SRR27450159	SRX23121778	PRJNA857537					Other																						99.22	1468029	51	tuberculosis	3.5
SAMEA112798995	WGS	PAIRED	ILLUMINA	ERS14806541	ERP010814								lineage3	lineage3		Mycobacterium tuberculosis	FZB	2023-07-20	ERR11044722	ERX10491513	PRJEB9680					Sensitive																						99.04	1680251	55	tuberculosis	1.544
SAMN21978493	WGS	PAIRED	ILLUMINA	SRS10407369	SRP339714					human	Homo sapiens	3	lineage2.2.1	lineage2.2.1		Mycobacterium tuberculosis	TGEN NORTH	2021-10-01	SRR16156207	SRX12441095	PRJNA767684					MDR-TB																						99.5	1709552	57	tuberculosis	2.091
SAMN31019638	WGS	PAIRED	ILLUMINA	SRS15238542	SRP338930	North America	USA	New York state	2019	human	Homo sapiens	3	lineage4.8	lineage4.8		Mycobacterium tuberculosis	WADSWORTH CENTER	2022-09-26	SRR21710678	SRX17708026	PRJNA766641					Sensitive																						99.63	798164	40	tuberculosis	4.755
SAMN08906412	WGS	PAIRED	ILLUMINA	SRS3356321	SRP149365	North America	MEX	Baja California		domestic cattle	Bos taurus	3	La1.8.1	La1.8.1	La1	Mycobacterium bovis	USDA-NVSL-DBL	2018-05-30	SRR7236309	SRX4142528	PRJNA449507					Other																						99.46	1276220	69	tuberculosis	5.097
SAMEA1118653	WGS	PAIRED	ILLUMINA	ERS2398062	ERP107961	Europe	GBR	England					lineage3	lineage3	L3	Mycobacterium tuberculosis	PHE	2021-10-23	ERR2513472	ERX2532682	PRJEB25991					Sensitive					S		S					S	S								Walker_2022	99.36	1844567	63	tuberculosis	1.469
SAMEA112181392	WGS	PAIRED	ILLUMINA	ERS14291232	ERP142932	Africa	ZAF		2012	human	Homo sapiens	3	lineage4.3.2.1	lineage4.3.2.1		Mycobacterium tuberculosis	UNIVERSITY OF ANTWERP	2022-12-07	ERR10610272	ERX10082622	PRJEB57919		sputum			MDR-TB																						99.58	956403	31	tuberculosis	2.441
SAMN28549517	WGS	PAIRED	ILLUMINA	SRS13106495	SRP374006	North America	USA	Erie County	2016	human	Homo sapiens	3	lineage4.8	lineage4.8		Mycobacterium tuberculosis	WADSWORTH CENTER	2022-05-20	SRR19317525	SRX15377589	PRJNA835805		sputum			Sensitive																						99.48	1379809	62	tuberculosis	3.063
SAMN31673690	WGS	PAIRED	ILLUMINA	SRS15723007	SRP407089	Oceania	AUS	NSW	2019	human	Homo sapiens	3	lineage2.1	lineage2.1		Mycobacterium tuberculosis	INSTITUTE OF CLINICAL PATHOLOGY AND MEDICAL RESEARCH	2022-11-09	SRR22250260	SRX18226658	PRJNA899911					Sensitive																						99.56	1068483	30	tuberculosis	3.137
SAMN31674266	WGS	PAIRED	ILLUMINA	SRS15723165	SRP407089	Oceania	AUS	NSW	2021	human	Homo sapiens	3	lineage2.2.1	lineage2.2.1		Mycobacterium tuberculosis	INSTITUTE OF CLINICAL PATHOLOGY AND MEDICAL RESEARCH	2022-11-09	SRR22250101	SRX18226817	PRJNA899911					Other																						95.01	1761479	60	tuberculosis	2.564
SAMN40031520	WGS	PAIRED	ILLUMINA	SRS20527048	SRP226525	Asia	IND	Madhya Pradesh - Bhairopur	2022	human	Homo sapiens	3	lineage1.1.2	lineage1.1.2		Mycobacterium tuberculosis	CHRISTIAN MEDICAL COLLAGE, VELLORE	2024-02-22	SRR28045402	SRX23697122	PRJNA575883					HR-TB																						99.25	1746936	58	tuberculosis	0.468
SAMN37848387	WGS	PAIRED	ILLUMINA	SRS19170709	SRP466602	Asia	VNM	Ho Chi Minh City		human	Homo sapiens	3	lineage2.2.1	lineage2.2.1		Mycobacterium tuberculosis	UNIVERSITY OF MELBOURNE/ THE PETER DOHERTY INSTITUTE FOR INFECTION AND IMMUNITY	2023-10-16	SRR26400104	SRX22105627	PRJNA1028637		sputum			MDR-TB																						99.53	1650579	54	tuberculosis	0.821
SAMEA104027296	WGS	PAIRED	ILLUMINA	ERS1691189	ERP022352	Europe	DNK		2001	human	Homo sapiens	3	lineage4.8	lineage4.8	L4.8	Mycobacterium tuberculosis	STATENS SERUM INSTITUT	2017-05-31	ERR1949951	ERX2015740	PRJEB20214		sputum			Sensitive																						99.37	1359205	43	tuberculosis	2.387
SAMN27391449	WGS	PAIRED	ILLUMINA	SRS12528027	SRP367912	North America	MEX	Durango	1998	human	Homo sapiens	3	lineage4.1.2.1	lineage4.1.2.1		Mycobacterium tuberculosis	TECNOLOGICO DE MONTERREY	2022-04-06	SRR18665475	SRX14767798	PRJNA824124		sputum			Sensitive																						99.51	1730670	60	tuberculosis	1.454
SAMEA113538028	WGS	PAIRED	ILLUMINA	ERS15534449	ERP147571	Africa	BWA						lineage4.3.4.2.1	lineage4.3.4.2.1		Mycobacterium tuberculosis	FZB	2023-09-17	ERR11465920	ERX10872077	PRJEB62480					Other																						98.81	1475368	38	tuberculosis	1.873
SAMN40031191	WGS	PAIRED	ILLUMINA	SRS20526629	SRP226525	Asia	IND	Madhya Pradesh - Bhairopur	2022	human	Homo sapiens	3	lineage2.2.1	lineage2.2.1		Mycobacterium tuberculosis	CHRISTIAN MEDICAL COLLAGE, VELLORE	2024-02-22	SRR28045263	SRX23696432	PRJNA575883					Pre-XDR-TB																						99.12	1808264	50	tuberculosis	0.91
SAMN02599161	WGS	PAIRED	['ILLUMINA','ILLUMINA']	SRS559605		Asia	IND	Tiruvallur	2004	human	Homo sapiens	3	lineage1.1.3	lineage1.1.3	L1.1.3	Mycobacterium tuberculosis			['SRR1172709','SRR1173036']	SRX473264	PRJNA235827		sputum			Sensitive																						88.21	2327258	52	tuberculosis	1.207
SAMN20513244	WGS	PAIRED	ILLUMINA	SRS9655723	SRP330727	Asia	CHN	Zheijiang	2008	human	Homo sapiens	3	lineage2.2.1	lineage2.2.1		Mycobacterium tuberculosis	SCHOOL OF PUBLIC HEALTH, FUDAN UNIVERSITY	2021-08-01	SRR15315879	SRX11620461	PRJNA751240		sputum			Sensitive																						99.43	1897811	64	tuberculosis	1.1
SAMN02585966	WGS	PAIRED	['ILLUMINA','ILLUMINA','ILLUMINA','ILLUMINA']	SRS564980		Africa	ZAF	Manguzi Hospital		human	Homo sapiens	3	lineage4.4.1.1	lineage4.4.1.1	L4.4.1.1	Mycobacterium tuberculosis			['SRR1181217','SRR1181106','SRR1180314','SRR1180392']	['SRX479618','SRX480078']	PRJNA235476					Pre-XDR-TB																						99.61	5978033	136	tuberculosis	0.659
SAMEA2783025	WGS	PAIRED	ILLUMINA	ERS552770	ERP006738	Asia	THA		2006				lineage1.1.1	lineage1.1.1	L1.1.1	Mycobacterium tuberculosis	SC	2016-01-09	ERR752267	ERX695949	PRJEB7056					Sensitive																						99.43	1576807	36	tuberculosis	2.094
SAMEA8741674	WGS	PAIRED	ILLUMINA	ERS6421256	ERP135611	Europe	BEL						lineage2.2.1	lineage2.2.1		Mycobacterium tuberculosis	PHS SWEDEN	2022-03-15	ERR8665895	ERX8324326	PRJEB51021					MDR-TB	S				R	S	R	S	S				R		S	S	S	S	S	R	CRyPTIC_reuse_table	99.51	1821890	40	tuberculosis	1.542
SAMN06579048	WGS	PAIRED	ILLUMINA	SRS2046088	SRP101836	Asia	IND	Uttar Pradesh	2014	human	Homo sapiens	3	lineage3	lineage3	L3	Mycobacterium tuberculosis	INSTITUTE OF BIOINFORMATICS	2017-03-14	SRR5341374	SRX2638067	PRJNA379070		sputum			Other																						99.13	1791489	41	tuberculosis	0.814
SAMN31030345	WGS	PAIRED	ILLUMINA	SRS15257869	SRP399923	Oceania	AUS	Victoria	2018	human	Homo sapiens	3	lineage3	lineage3		Mycobacterium tuberculosis	MDUPHL	2022-09-27	SRR21732411	SRX17728405	PRJNA857537					Sensitive																						99.66	1547247	53	tuberculosis	2.766
SAMEA7561763	WGS	PAIRED	ILLUMINA	ERS5318398	ERP124983								lineage4.4.1.1	lineage4.4.1.1		Mycobacterium tuberculosis	SAN RAFFAELE SCIENTIFIC INSTITUTE	2021-11-11	ERR4829325	ERX4699309	PRJEB41242					Sensitive																						98.73	1515079	44	tuberculosis	2.543
SAMN05916433	WGS	PAIRED	ILLUMINA	SRS20795744	SRP496567	South America	PER	Lima	2012	human	Homo sapiens	3	lineage4.8	lineage4.8		Mycobacterium tuberculosis	FIND, THE FOUNDATION FOR INNOVATIVE NEW DIAGNOSTICS	2024-03-20	SRR28394175	SRX23999177	PRJNA343736		As reported: patient			MDR-TB																						99.71	1826213	62	tuberculosis	0.772
SAMEA7562877	WGS	PAIRED	ILLUMINA	ERS5319510	ERP124988	Asia	VNM						lineage1.1.1.1	lineage1.1.1.1		Mycobacterium tuberculosis	OUCRU-HCMC	2021-11-11	ERR4830437	ERX4700421	PRJEB41247					Sensitive	S				S	S	S	S	S				S		S	S	S	S	S	S	['CRyPTIC_reuse_table','Walker_2022']	99.27	1588303	54	tuberculosis	1.354
SAMN19657915	WGS	PAIRED	ILLUMINA	SRS9179859	SRP323639	Europe	MDA		2019	human	Homo sapiens	3	lineage4.2.1.1	lineage4.2.1.1		Mycobacterium tuberculosis	SIMON FRASER UNIVERSITY	2021-06-12	SRR14782586	SRX11115873	PRJNA736718					Other																						99.44	1234800	42	tuberculosis	2.248
SAMEA112188762	WGS	PAIRED	ILLUMINA	ERS14298651	ERP143048								lineage1.1.3.2	lineage1.1.3.2		Mycobacterium tuberculosis	CTB/NICD	2023-01-15	ERR10748168	ERX10199774	PRJEB58017					Sensitive																						99.71	584011	34	tuberculosis	2.368
SAMN04386753	WGS	PAIRED	ILLUMINA	SRS1239810	SRP053287	North America	USA	Michigan		deer		3	La1.8.1	La1.8.1	La1	Mycobacterium bovis	USDA	2016-01-08	SRR3091256	SRX1521815	PRJNA251692					Other																						99.45	842668	46	tuberculosis	5.388
SAMN40273621	WGS	PAIRED	ILLUMINA	SRS20671316	SRP493618	Asia	GEO	Tbilisi	2022	human	Homo sapiens	3	lineage4.1.2.1	lineage4.1.2.1		Mycobacterium tuberculosis	NIH / NIAID	2024-03-06	SRR28240074	SRX23851243	PRJNA1074779		sputum			Sensitive																						99.26	1522330	51	tuberculosis	0.561
SAMEA7552452	WGS	PAIRED	ILLUMINA	ERS5309099	ERP124941	Europe	GBR						lineage4.3.3	lineage4.3.3		Mycobacterium tuberculosis	PUBLIC HEALTH ENGLAND	2021-11-10	ERR4819087	ERX4688929	PRJEB41201					Sensitive					S		S						S								Walker_2022	89.42	2060852	46	tuberculosis	1.666
SAMEA112188722	WGS	PAIRED	ILLUMINA	ERS14298611	ERP143048								lineage4.4.1.1	lineage4.4.1.1		Mycobacterium tuberculosis	CTB/NICD	2023-01-17	ERR10748128	ERX10199734	PRJEB58017					MDR-TB																						99.85	1207272	75	tuberculosis	1.371
SAMEA5189611	WGS	PAIRED	ILLUMINA	ERS2997106	ERP021867	Europe	GBR						La1.8.1	La1.8.1	La1	Mycobacterium bovis	WELLCOME SANGER INSTITUTE	2020-06-04	ERR4188055	ERX4149824	PRJEB19799					Other																						99.43	1426264	49	tuberculosis	2.572
SAMEA3443161	WGS	PAIRED	ILLUMINA	ERS2401697	ERP107972	Europe	GBR	England					lineage3	lineage3	L3	Mycobacterium tuberculosis	PHE	2021-10-23	ERR2517020	ERX2536235	PRJEB26001					Pre-XDR-TB	S	S					R	S	S				R					S			Walker_2022	99.58	1923740	66	tuberculosis	1.134
SAMN14336446	WGS	PAIRED	ILLUMINA	SRS6308069	SRP149365	North America	MEX		2016	domestic cattle	Bos taurus	2	La1.8.1	La1.8.1	La1	Mycobacterium bovis	USDA-NVSL-DBPL	2020-03-12	SRR11294524	SRX7900030	PRJNA449507					Other																						98.67	786165	44	tuberculosis	5.357
SAMEA4706787	WGS	PAIRED	ILLUMINA	ERS2526948	ERP021867	Europe	GBR						La1.8.1	La1.8.1	La1	Mycobacterium bovis	WELLCOME SANGER INSTITUTE	2019-07-18	ERR3439537	ERX3461557	PRJEB19799					Other																						99.3	934574	26	tuberculosis	2.696
SAMN05276493	WGS	PAIRED	ILLUMINA	SRS1519043	SRP076676	Europe	GBR	Oxford	2015	human	Homo sapiens	3	lineage2.2.1	lineage2.2.1	L2.2.1	Mycobacterium tuberculosis	MODMEDMICOXFORD	2016-06-22	SRR3675523	SRX1850795	PRJNA302362					MDR-TB					R		R					S	R	R							CRyPTIC_WHO2021_PMC7612554	99.35	896820	27	tuberculosis	3.598
SAMN21018175	WGS	PAIRED	ILLUMINA	SRS9957245	SRP334421	South America	BRA	Mato Grosso	2018	domestic cattle	Bos taurus	2	La1.7	La1.7	La1	Mycobacterium bovis	CUIABA UNIVERSITY	2021-08-27	SRR15649880	SRX11946915	PRJNA756983		lymph node			Other																						99.44	1858172	65	tuberculosis	2.393
SAMN16521446	WGS	PAIRED	ILLUMINA	SRS7571104	SRP288262	Asia	TWN		2010	human	Homo sapiens	3	lineage1.2.1.2	lineage1.2.1.2		Mycobacterium tuberculosis	SWISSTPH	2020-10-23	SRR12882114	SRX9348119	PRJNA670836		sputum			Sensitive																						99.1	1664283	35	tuberculosis	0.877
SAMEA104447673	WGS	PAIRED	ILLUMINA	ERS2065615	ERP022352	Europe	DNK		2014	human	Homo sapiens	3	lineage4.8	lineage4.8	L4.8	Mycobacterium tuberculosis	STATENS SERUM INSTITUT	2017-12-22	ERR2228836	ERX2282175	PRJEB20214		As reported: Secrete from trachea			RR-TB																						98.43	564235	17	tuberculosis	15.458
SAMEA104362110	WGS	PAIRED	ILLUMINA	ERS1987088	ERP104985	South America	PER						lineage4.3.2	lineage4.3.2		Mycobacterium tuberculosis	UNIVERSIDAD PERUANA CAYETANO HEREDIA, PERU	2021-10-17	ERR2184269	ERX2240436	PRJEB23245					Sensitive	S				S	S	S	S	S				S		S	S	S	S	S		['Walker_2022','CRyPTIC_reuse_table']	99.67	1704124	59	tuberculosis	1.781
SAMN06055973	WGS	PAIRED	ILLUMINA	SRS1834704	SRP094134	Asia	VNM	Ho Chi Minh City		human	Homo sapiens	3	lineage2.2.1	lineage2.2.1	L2.2.1	Mycobacterium tuberculosis	UNIVERSITY OF MELBOURNE	2016-12-02	SRR5074163	SRX2393252	PRJNA355614		sputum			Sensitive																						99.53	1882241	61	tuberculosis	3.301
SAMN31673687	WGS	PAIRED	ILLUMINA	SRS15722842	SRP407089	Oceania	AUS	NSW	2019	human	Homo sapiens	3	lineage3.1.2.1	lineage3.1.2.1		Mycobacterium tuberculosis	INSTITUTE OF CLINICAL PATHOLOGY AND MEDICAL RESEARCH	2022-11-09	SRR22249866	SRX18226494	PRJNA899911					Sensitive																						99.49	1729223	50	tuberculosis	1.082
SAMN15180273	WGS	PAIRED	ILLUMINA	SRS6813691	SRP266712	Asia	MMR	Yangon		human	Homo sapiens	3	lineage1.1.3.1	lineage1.1.3.1		Mycobacterium tuberculosis	UNIVERSITY OF OTAGO	2020-06-10	SRR11972340	SRX8516035	PRJNA638161		sputum			Other																						98.78	1806151	28	tuberculosis	3.731
SAMEA113538455	WGS	PAIRED	ILLUMINA	ERS15534876	ERP147571	Africa	BWA						lineage4.3.4.2.1	lineage4.3.4.2.1		Mycobacterium tuberculosis	FZB	2023-09-17	ERR11466402	ERX10872559	PRJEB62480					Sensitive																						98.82	1620865	42	tuberculosis	1.478
SAMN26038217	WGS	PAIRED	ILLUMINA	SRS12173821	SRP076676	Europe	GBR	Birmingham	2010	human	Homo sapiens	3	lineage2.2.1	lineage2.2.1		Mycobacterium tuberculosis	MODMEDMICOXFORD	2022-03-03	SRR18213884	SRX14360300	PRJNA302362					Other																						99.48	1897391	43	tuberculosis	1.113
SAMEA7554264	WGS	PAIRED	ILLUMINA	ERS5310909	ERP124941	Europe	GBR						lineage4.1.2.1	lineage4.1.2.1		Mycobacterium tuberculosis	PUBLIC HEALTH ENGLAND	2021-11-11	ERR4820897	ERX4690739	PRJEB41201					Sensitive					S		S						S								Walker_2022	99.46	1847697	42	tuberculosis	1.735
SAMEA13320984	WGS	PAIRED	ILLUMINA	ERS10923720	ERP135372	Africa	KEN	Nairobi					lineage4.2.2.2	lineage4.2.2.2		Mycobacterium tuberculosis	FZB	2022-05-20	ERR9285774	ERX8827887	PRJEB50767					Sensitive																						99.37	1619564	52	tuberculosis	2.098
SAMEA113556165	WGS	PAIRED	ILLUMINA	ERS15552288	ERP147779	Africa	MOZ	Maputo					lineage2.2.1	lineage2.2.1		Mycobacterium tuberculosis	FZB	2023-09-24	ERR11488629	ERX10894805	PRJEB62665					MDR-TB																						99.55	1530026	53	tuberculosis	2.038
SAMEA8741585	WGS	PAIRED	ILLUMINA	ERS6421168	ERP135611	Europe	BEL						lineage2.2.1	lineage2.2.1		Mycobacterium tuberculosis	PHS SWEDEN	2022-03-15	ERR8665807	ERX8324236	PRJEB51021					Pre-XDR-TB	S				S	R	R	S	S				R		S	S	S	S	S	R	CRyPTIC_reuse_table	99.47	1819242	39	tuberculosis	1.628
SAMN41148426	WGS	PAIRED	ILLUMINA	SRS21175236	SRP338930	North America	USA	New York state	2023	human	Homo sapiens	3	lineage2.2.1	lineage2.2.1		Mycobacterium tuberculosis	WADSWORTH CENTER	2024-05-01	SRR28859794	SRX24419772	PRJNA766641					Sensitive																						99.58	1609744	54	tuberculosis	1.56
SAMN36662659	WGS	PAIRED	ILLUMINA	SRS18393164	SRP450880	Asia	CHN	Tianjin	2015	human	Homo sapiens	3	lineage2.2.1	lineage2.2.1		Mycobacterium tuberculosis	CHINESE ACADEMY OF SCIENCES	2023-07-22	SRR25389445	SRX21127650	PRJNA996873		sputum			Pre-XDR-TB																						99.57	1591978	55	tuberculosis	2.161
SAMEA7554970	WGS	PAIRED	ILLUMINA	ERS5311614	ERP124941	Europe	GBR						lineage4.8	lineage4.8		Mycobacterium tuberculosis	PUBLIC HEALTH ENGLAND	2021-11-11	ERR4821602	ERX4691444	PRJEB41201					Sensitive					S		S						S								Walker_2022	88.71	1637690	37	tuberculosis	1.343
SAMN31674356	WGS	PAIRED	ILLUMINA	SRS15723201	SRP407089	Oceania	AUS	NSW	2021	human	Homo sapiens	3	lineage2.2.1	lineage2.2.1		Mycobacterium tuberculosis	INSTITUTE OF CLINICAL PATHOLOGY AND MEDICAL RESEARCH	2022-11-09	SRR22250065	SRX18226853	PRJNA899911					Sensitive																						99.61	1951403	65	tuberculosis	2.37
SAMEA2783618	WGS	PAIRED	ILLUMINA	ERS553363	ERP006738	Asia	THA		2004				lineage1.1	lineage1.1	L1.1	Mycobacterium tuberculosis	THE WELLCOME TRUST SANGER INSTITUTE	2016-01-09	ERR775792	ERX718671	PRJEB7056					Sensitive																						99.35	1559701	35	tuberculosis	1.539
SAMEA3281375	WGS	PAIRED	ILLUMINA	ERS668904	ERP009710	South America	ARG		2009	human	Homo sapiens	3	lineage4.3.2	lineage4.3.2		Mycobacterium tuberculosis	NORWEGIAN INSTITUTE OF PUBLIC HEALTH	2015-05-02	ERR776456	ERX719335	PRJEB8689		sputum			MDR-TB																						99.62	1555323	36	tuberculosis	1.312
SAMEA1707727	WGS	PAIRED	ILLUMINA	ERS180022	ERP000276								lineage3	lineage3		Mycobacterium tuberculosis	SC	2013-02-19	ERR230082	ERX204633	PRJEB2221					Other																						99.44	2177425	48	tuberculosis	0.476
SAMN05918579	WGS	PAIRED	ILLUMINA	SRS20795522	SRP496567	South America	PER	Lima	2012	human	Homo sapiens	3	lineage4.3.3	lineage4.3.3		Mycobacterium tuberculosis	FIND, THE FOUNDATION FOR INNOVATIVE NEW DIAGNOSTICS	2024-03-20	SRR28394089	SRX23998951	PRJNA343736		As reported: patient			Sensitive																						92.57	1798925	49	tuberculosis	0.58
SAMEA7547132	WGS	PAIRED	ILLUMINA	ERS5303786	ERP124939	South America	PER						lineage4.1.1	lineage4.1.1		Mycobacterium tuberculosis	UNIVERSIDAD PERUANA CAYETANO HEREDIA	2021-11-10	ERR4813626	ERX4683616	PRJEB41199					Pre-XDR-TB																						99.54	1818081	62	tuberculosis	1.117
SAMD00142510	WGS	PAIRED	ILLUMINA	DRS201055	DRP007602	Asia	JPN	Kanto	2017	human	Homo sapiens	3	lineage2.2.1	lineage2.2.1		Mycobacterium tuberculosis	RIT_JATA	2021-08-14	DRR188579	DRX179044	PRJDB7494					Sensitive																						99.61	1424296	91	tuberculosis	1.59
SAMN15228684	WGS	PAIRED	ILLUMINA	SRS6834578	SRP267157	Asia	MYS	Kota Kinabalu	2012	human	Homo sapiens	3	lineage1.2.1.2.1	lineage1.2.1.2.1		Mycobacterium tuberculosis	CHARLES DARWIN UNIVERSITY	2020-06-13	SRR12006623	SRX8539776	PRJNA639216					Sensitive																						99.41	1804522	59	tuberculosis	1.204
SAMEA10030156	WGS	PAIRED	ILLUMINA	ERS7708364	ERP132622	Africa	ZAF						lineage4.3.3	lineage4.3.3	L4.3.3	Mycobacterium tuberculosis	FZB	2022-05-09	ERR7911190	ERX7478587	PRJEB48275					MDR-TB	S	S			R		R	S	S			R	R					S			Finci_2022	99.81	1743161	60	tuberculosis	2.238
SAMEA7157159	WGS	PAIRED	['ILLUMINA','ILLUMINA']	ERS4917621		Asia	GEO						lineage2.2.1	lineage2.2.1		Mycobacterium tuberculosis			['ERR5865208','ERR5865209']	['ERX5511004','ERX5511003']	PRJEB39561					MDR-TB																						99.42	3075036	67	tuberculosis	1.357
SAMEA7560481	WGS	PAIRED	ILLUMINA	ERS5317117	ERP124980								lineage2.2.1	lineage2.2.1		Mycobacterium tuberculosis	IML GAUTING	2021-11-12	ERR4828044	ERX4698028	PRJEB41239					MDR-TB																						99.55	1619757	54	tuberculosis	1.69
SAMN09284181	WGS	PAIRED	ILLUMINA	SRS3359940	SRP053287					domestic cattle	Bos taurus	2	La1.8.1	La1.8.1	La1	Mycobacterium bovis	USDA-NVSL-DBL	2018-05-31	SRR7240410	SRX4146322	PRJNA251692					Other																						99.45	1060093	56	tuberculosis	5.195
SAMEA7425193	WGS	PAIRED	ILLUMINA	ERS5183413	ERP111748	Europe	PRT		2020				lineage4.1.1.3	lineage4.1.1.3		Mycobacterium tuberculosis	NATIONAL INSTITUTE OF HEALTH DR. RICARDO JORGE	2021-11-18	ERR4676893	ERX4598561	PRJEB29446					MDR-TB																						99.42	776516	27	tuberculosis	4.646
SAMN08626177	WGS	PAIRED	ILLUMINA	SRS3034690	SRP134826	Asia	CHN	Jiangsu	2007	human	Homo sapiens	3	lineage4.2.2	lineage4.2.2	L4.2.2	Mycobacterium tuberculosis	BEIJING INSTITUTE OF GENOMICS,CHINESE ACADEMY OF SCIENCES	2018-03-12	SRR6824678	SRX3781143	PRJNA436454		sputum			RR-TB																						99.18	1734201	59	tuberculosis	1.179
SAMN40030414	WGS	PAIRED	ILLUMINA	SRS20526717	SRP226525	Asia	IND	Madhya Pradesh - Bhairopur	2021	human	Homo sapiens	3	lineage4.3.3	lineage4.3.3		Mycobacterium tuberculosis	CHRISTIAN MEDICAL COLLAGE, VELLORE	2024-02-22	SRR28045161	SRX23696537	PRJNA575883					Sensitive																						99.74	1676111	56	tuberculosis	0.636
SAMEA5189872	WGS	PAIRED	ILLUMINA	ERS2997366	ERP021867	Europe	GBR						La1.8.1	La1.8.1	La1	Mycobacterium bovis	WELLCOME SANGER INSTITUTE	2020-06-04	ERR4188259	ERX4150028	PRJEB19799					Other																						99.38	1778088	60	tuberculosis	2.497
SAMEA112803916	WGS	PAIRED	ILLUMINA	ERS14811462	ERP010814								lineage4.4.2	lineage4.4.2		Mycobacterium tuberculosis	FZB	2023-07-20	ERR11044232	ERX10491023	PRJEB9680					Sensitive																						99.5	1721540	58	tuberculosis	1.621
SAMN15772974	WGS	PAIRED	ILLUMINA	SRS7173134	SRP276868	Asia	CHN	Tibet	2010	human	Homo sapiens	3	lineage2.2.1	lineage2.2.1		Mycobacterium tuberculosis	FUDAN UNIVERSITY	2020-08-10	SRR12420718	SRX8916561	PRJNA656167		sputum			Sensitive																						99.02	1656010	45	tuberculosis	1.471
SAMN41154664	WGS	PAIRED	ILLUMINA	SRS21182830	SRP399923	Oceania	AUS	Victoria	2022	human	Homo sapiens	3	lineage2.2.1	lineage2.2.1		Mycobacterium tuberculosis	MDUPHL	2024-05-01	SRR28868791	SRX24428260	PRJNA857537					Sensitive																						99.62	1526847	53	tuberculosis	3.002
SAMEA10029764	WGS	PAIRED	ILLUMINA	ERS7707972	ERP132622	South America	PER						lineage4.3.2	lineage4.3.2	L4.3.2	Mycobacterium tuberculosis	FZB	2022-05-09	ERR7910988	ERX7478385	PRJEB48275					Other	S	S			S		S	S	S			S	S					S			Finci_2022	99.6	1126283	38	tuberculosis	3.328
SAMN31030170	WGS	PAIRED	ILLUMINA	SRS15257642	SRP399923	Oceania	AUS	Victoria	2018	human	Homo sapiens	3	lineage2.2.1	lineage2.2.1		Mycobacterium tuberculosis	MDUPHL	2022-09-27	SRR21732638	SRX17728178	PRJNA857537					HR-TB																						99.51	1692578	57	tuberculosis	2.38
SAMN41154747	WGS	PAIRED	ILLUMINA	SRS21182577	SRP399923	Oceania	AUS	Victoria	2023	human	Homo sapiens	3	lineage3	lineage3		Mycobacterium tuberculosis	MDUPHL	2024-05-01	SRR28868471	SRX24428006	PRJNA857537					Sensitive																						99.67	1418637	48	tuberculosis	3.03
SAMEA112624916	WGS	PAIRED	ILLUMINA	ERS14616897	ERP144868	Europe	LVA		2013	human	Homo sapiens	3	lineage2.2.1	lineage2.2.1		Mycobacterium tuberculosis	LATVIAN BIOMEDICAL RESEARCH AND STUDY CENTRE	2023-02-15	ERR10877876	ERX10322616	PRJEB59824					MDR-TB																						99.53	1166685	59	tuberculosis	1.118
SAMN08732465	WGS	PAIRED	ILLUMINA	SRS3061740	SRP128089					human	Homo sapiens	3	lineage4.1.2	lineage4.1.2		Mycobacterium tuberculosis	SAN RAFFAELE	2018-03-20	SRR6856052	SRX3811192	PRJNA428596					Other																						99.59	722930	40	tuberculosis	3.569
SAMN31062679	WGS	PAIRED	ILLUMINA	SRS15261117	SRP338930	North America	USA	New York state	2020	human	Homo sapiens	3	lineage4.3.2	lineage4.3.2		Mycobacterium tuberculosis	WADSWORTH CENTER	2022-09-28	SRR21736381	SRX17732133	PRJNA766641					Sensitive																						73.68	609373	33	tuberculosis	4.59
SAMEA112804526	WGS	PAIRED	ILLUMINA	ERS14812072	ERP010814								lineage4.1.2.1	lineage4.1.2.1		Mycobacterium tuberculosis	FZB	2023-07-21	ERR11069005	ERX10515935	PRJEB9680					Sensitive																						99.54	1669973	57	tuberculosis	1.564
SAMN21856413	WGS	PAIRED	ILLUMINA	SRS10345294	SRP338907	Europe	UKR	Kharkiv	2019	human	Homo sapiens	3	lineage2.2.1	lineage2.2.1		Mycobacterium tuberculosis	NIH / NIAID	2021-10-16	SRR16087907	SRX12374384	PRJNA766649		sputum			Pre-XDR-TB																						99.61	1723020	58	tuberculosis	1.149
SAMN36834969	WGS	PAIRED	ILLUMINA	SRS18500558	SRP453313	Asia	CHN	Shandong	2018	human	Homo sapiens	3	lineage2.2.1	lineage2.2.1	L4	Mycobacterium tuberculosis	SHANDONG PROVINCIAL HOSPITAL	2023-08-04	SRR25515623	SRX21246276	PRJNA1002108		As reported: phlegm		H37Rv	Sensitive																						99.56	1844625	64	tuberculosis	2.765
SAMEA114663546	WGS	PAIRED	ILLUMINA	ERS17079413	ERP111748	Europe	PRT		2021				lineage4.3.3	lineage4.3.3		Mycobacterium tuberculosis	NATIONAL INSTITUTE OF HEALTH DR. RICARDO JORGE	2023-11-26	ERR12311975	ERX11688916	PRJEB29446					HR-TB																						99.33	1679255	57	tuberculosis	1.732
SAMN02586101	WGS	PAIRED	['ILLUMINA','ILLUMINA','ILLUMINA','ILLUMINA']	SRS559728		Africa	ZAF	Manguzi Hospital		human	Homo sapiens	3	lineage4.3.3	lineage4.3.3	L4.3.3	Mycobacterium tuberculosis			['SRR1196523','SRR1175066','SRR1184369','SRR1172870']	['SRX493361','SRX473406','SRX481803']	PRJNA235611		sputum			MDR-TB																						99.74	6151861	139	tuberculosis	0.764
SAMN35981747	WGS	PAIRED	ILLUMINA	SRS18230960	SRP448193				2018	human	Homo sapiens	3	lineage2.2.2	lineage2.2.2		Mycobacterium tuberculosis	CHINESE CENTER FOR DISEASE CONTROL AND PREVENTION	2023-07-09	SRR25207141	SRX20953984	PRJNA987438		sputum			MDR-TB																						99.67	1777765	61	tuberculosis	0.941
SAMEA5542174	WGS	PAIRED	ILLUMINA	ERS3344232	ERP114520	Asia	PHL						lineage1.2.1.2.1	lineage1.2.1.2.1	L2.2.1	Mycobacterium tuberculosis	LSHTM	2019-07-23	ERR3256264	ERX3283033	PRJEB31905					MDR-TB																						99.49	1538076	100	tuberculosis	0.693
SAMN10961400	WGS	PAIRED	ILLUMINA	SRS4425886	SRP187237	Asia	CHN	Wenzhou	2016	human	Homo sapiens	3	lineage4.5	lineage4.5	L4.5	Mycobacterium tuberculosis	HUASHAN HOSPITAL, FUDAN UNIVERSITY	2019-03-01	SRR8651635	SRX5449295	PRJNA522942		sputum			Sensitive																						82.8	1615348	49	tuberculosis	1.58
SAMN08912845	WGS	PAIRED	ILLUMINA	SRS3157391	SRP128089					human	Homo sapiens	3	lineage4.8.1	lineage4.8.1		Mycobacterium tuberculosis	SAN RAFFAELE	2018-04-11	SRR6982253	SRX3922774	PRJNA428596					MDR-TB																						98.71	767124	37	tuberculosis	5.685
SAMEA7545751	WGS	PAIRED	ILLUMINA	ERS5302407	ERP124939	South America	PER		2019				lineage4.1.2.1	lineage4.1.2.1		Mycobacterium tuberculosis	UNIVERSIDAD PERUANA CAYETANO HEREDIA	2021-11-10	ERR4812247	ERX4682237	PRJEB41199					Sensitive	S				S	S	S	S	S				S		S	S	S	S	S	S	['Walker_2022','CRyPTIC_reuse_table']	99.43	1788420	65	tuberculosis	5.27
SAMEA2782908	WGS	PAIRED	ILLUMINA	ERS552653	ERP006738	Asia	THA		2010				lineage1.1.1	lineage1.1.1	L1.1.1	Mycobacterium tuberculosis	SC	2016-01-19	ERR752160	ERX695842	PRJEB7056					Sensitive																						99.41	1610731	37	tuberculosis	1.926
SAMN13169411	WGS	PAIRED	ILLUMINA	SRS5596053	SRP222883	North America	CAN		2004	human	Homo sapiens	3	lineage4.4.1.1	lineage4.4.1.1	L4.4	Mycobacterium tuberculosis	UNIVERSITY OF WISCONSIN-MADISON	2019-10-31	SRR10378885	SRX7080287	PRJNA573497					Sensitive																						99.77	1683860	49	tuberculosis	2.11
SAMD00029513	WGS	PAIRED	ILLUMINA	DRS043681	DRP003615	Asia	JPN	Tochigi	2008	human	Homo sapiens	3	lineage2.2.1	lineage2.2.1		Mycobacterium tuberculosis	NCGM	2017-04-28	DRR034468	DRX031101	PRJDB3875		sputum			Sensitive																						99.01	1450115	67	tuberculosis	2.974
SAMEA110037047	WGS	PAIRED	ILLUMINA	ERS12087312	ERP137916	Africa	GMB		2013	human	Homo sapiens	3	lineage4.6.2.2	lineage4.6.2.2		Mycobacterium tuberculosis	INSTITUTE OF TROPICAL MEDICINE	2022-06-25	ERR9786547	ERX9333823	PRJEB53138		sputum			Sensitive																						99.58	1828308	85	tuberculosis	1.889
SAMEA1485374	WGS	PAIRED	ILLUMINA	ERS107741	ERP001072	Africa	MWI	Karonga	2002	human	Homo sapiens	3	lineage4.3.4.2.1	lineage4.3.4.2.1	L4.3.4.2.1	Mycobacterium tuberculosis	SC	2014-10-19	ERR161126	ERX136976	PRJEB2794		sputum			Sensitive																						99.71	1757056	40	tuberculosis	1.517
SAMN34293987	WGS	PAIRED	ILLUMINA	SRS17387100	SRP433800	Europe	UKR		2020	human	Homo sapiens	3	lineage2.2.1	lineage2.2.1		Mycobacterium tuberculosis	NIH / NIAID	2023-04-21	SRR24256110	SRX20051840	PRJNA958249		sputum			MDR-TB																						99.55	1488360	50	tuberculosis	2.117
SAMEA104172509	WGS	PAIRED	ILLUMINA	ERS1831527	ERP024102	Europe	SRB						lineage4.1.2.1	lineage4.1.2.1	L4.1.2.1	Mycobacterium tuberculosis	FZB	2017-09-18	ERR2041773	ERX2100830	PRJEB21809					MDR-TB		S			S		R					S	R	S							CRyPTIC_WHO2021_PMC7612554	99.05	1522457	52	tuberculosis	3.123
SAMN31031223	WGS	PAIRED	ILLUMINA	SRS15258144	SRP399923	Oceania	AUS	Victoria	2019	human	Homo sapiens	3	lineage3	lineage3		Mycobacterium tuberculosis	MDUPHL	2022-09-28	SRR21732898	SRX17728686	PRJNA857537					Sensitive																						99.41	1615741	56	tuberculosis	2.393
SAMN31031248	WGS	PAIRED	ILLUMINA	SRS15258267	SRP399923	Oceania	AUS	Victoria	2019	human	Homo sapiens	3	lineage4.5	lineage4.5		Mycobacterium tuberculosis	MDUPHL	2022-09-28	SRR21732775	SRX17728809	PRJNA857537					Sensitive																						99.51	1588844	55	tuberculosis	2.446
SAMN09756253	WGS	PAIRED	ILLUMINA	SRS3628697	SRP156366	Europe	MDA		2014	human	Homo sapiens	3	lineage4.2.1.1	lineage4.2.1.1	L4	Mycobacterium tuberculosis	YALE SCHOOL OF PUBLIC HEALTH	2018-08-04	SRR7645792	SRX4509023	PRJNA482716					Sensitive																						97.86	1382852	28	tuberculosis	2.491
SAMN13568149	WGS	PAIRED	ILLUMINA	SRS5925658	SRP239172	Asia	IDN	Bandung	2015	human	Homo sapiens	3	lineage2.2.1	lineage2.2.1	L2	Mycobacterium tuberculosis	RADBOUDUMC	2019-12-31	SRR10809134	SRX7482781	PRJNA595834		sputum			HR-TB																						99.48	1760437	58	tuberculosis	1.923
SAMN15772884	WGS	PAIRED	ILLUMINA	SRS7172805	SRP276868	Asia	CHN	Tibet	2010	human	Homo sapiens	3	lineage2.2.1	lineage2.2.1		Mycobacterium tuberculosis	FUDAN UNIVERSITY	2020-08-10	SRR12420470	SRX8916233	PRJNA656167		sputum			MDR-TB																						99.29	1886684	58	tuberculosis	1.35
SAMEA1707412	WGS	PAIRED	ILLUMINA	ERS181359	ERP000192	Europe	RUS	Samara	2009	human	Homo sapiens	3	lineage2.2.1	lineage2.2.1	L2.2.1	Mycobacterium tuberculosis	SC	2013-03-08	ERR234643	ERX209148	PRJEB2138					Pre-XDR-TB																						99.53	3021545	69	tuberculosis	0.891
SAMEA7551915	WGS	PAIRED	ILLUMINA	ERS5308563	ERP124941	Europe	GBR						lineage1.1.2	lineage1.1.2		Mycobacterium tuberculosis	PUBLIC HEALTH ENGLAND	2021-11-10	ERR4818551	ERX4688393	PRJEB41201					HR-TB					S		S					S	S								Walker_2022	99.35	1472319	49	tuberculosis	2.962
SAMEA1119050	WGS	PAIRED	ILLUMINA	ERS2398459	ERP107961	Europe	GBR	England					lineage4.8.2	lineage4.8.2	L4.8.2	Mycobacterium tuberculosis	PHE	2021-10-23	ERR2513869	ERX2533079	PRJEB25991					Sensitive					S		S					S	S								Walker_2022	99.72	1580285	54	tuberculosis	2.303
SAMN36662732	WGS	PAIRED	ILLUMINA	SRS18393134	SRP450880	Asia	CHN	Tianjin	2011	human	Homo sapiens	3	lineage2.2.1	lineage2.2.1		Mycobacterium tuberculosis	CHINESE ACADEMY OF SCIENCES	2023-07-22	SRR25389475	SRX21127620	PRJNA996873		sputum			MDR-TB																						99.55	1664154	57	tuberculosis	2.036
SAMEA7280516	WGS	PAIRED	ILLUMINA	ERS5041117	ERP123102	Asia	BGD		2010	human	Homo sapiens	3	lineage2.2.2	lineage2.2		Mycobacterium tuberculosis	INSTITUTE OF TROPICAL MEDICINE	2020-08-29	ERR4553774	ERX4490144	PRJEB39569		sputum			Pre-XDR-TB																						99.61	1913222	96	tuberculosis	4.099
SAMEA1885943	WGS	PAIRED	ILLUMINA	ERS202816	ERP000276								lineage4.1.1.3.1	lineage4.1.1.3.1		Mycobacterium tuberculosis	SC	2013-05-08	ERR270620	ERX244847	PRJEB2221					Sensitive																						99.42	1804896	41	tuberculosis	5.419
SAMEA114236083	WGS	PAIRED	ILLUMINA	ERS16221358	ERP125309	Europe	MDA		2014				lineage2.2.1	lineage2.2.1		Mycobacterium tuberculosis	FZB	2023-09-03	ERR11798541	ERX11197008	PRJEB41518					MDR-TB																						99.02	1705625	58	tuberculosis	1.614
SAMN02599105	WGS	PAIRED	['ILLUMINA','ILLUMINA']	SRS559777		Asia	IND	Tiruvallur	2003	human	Homo sapiens	3	lineage1.2.2.2	lineage1.2.2.2	L1.3.2	Mycobacterium tuberculosis			['SRR1172955','SRR1175071']	SRX473473	PRJNA235771		sputum			Sensitive																						99.13	4900741	111	tuberculosis	0.839
SAMN08708805	WGS	PAIRED	ILLUMINA	SRS3041430	SRP128089					human	Homo sapiens	3	lineage2.2.1	lineage2.2.1		Mycobacterium tuberculosis	SAN RAFFAELE	2018-03-14	SRR6832814	SRX3788763	PRJNA428596					Pre-XDR-TB																						99.54	2515815	54	tuberculosis	2.108
G837m						Europe	ESP	province of Valencia	2015				lineage4.1.2.1	lineage4.1.2.1		Mycobacterium tuberculosis								No		Sensitive	S					S																99.45	4631309	121	tuberculosis	0.68
SAMEA112799126	WGS	PAIRED	ILLUMINA	ERS14806672	ERP010814								lineage4.2.1	lineage4.2.1		Mycobacterium tuberculosis	FZB	2023-07-20	ERR11044862	ERX10491653	PRJEB9680					HR-TB																						99.4	1648577	56	tuberculosis	1.301
SAMD00179068	WGS	PAIRED	ILLUMINA	DRS113893	DRP005596	Asia	VNM	Hanoi					lineage4.2.2	lineage4.2.2	L4.2.2	Mycobacterium tuberculosis	RIT_JATA	2019-11-18	DRR184995	DRX175474	PRJDB8553					Sensitive																						99.57	752123	43	tuberculosis	3.771
SAMEA2297122	WGS	PAIRED	ILLUMINA	ERS389509	ERP004535	Europe	GBR	Oxfordshire					lineage4.3.4.2.1	lineage4.3.4.2.1	L4.3.4.2.1	Mycobacterium tuberculosis	UNIVERISTY OF OXFORD	2014-03-05	ERR400551	ERX366912	PRJEB5162					Sensitive																						99.74	1922010	45	tuberculosis	3.574
SAMEA11225727	WGS	PAIRED	ILLUMINA	ERS8875202	ERP005779								lineage1.1.2	lineage1.1.2		Mycobacterium tuberculosis complex sp.	FZB	2022-07-26	ERR7902699	ERX7470844	PRJEB6273					Sensitive																						99.36	1176826	70	tuberculosis	2.668
SAMEA10029847	WGS	PAIRED	ILLUMINA	ERS7708055	ERP132622	South America	PER						lineage4.3.4.2	lineage4.3.4.2	L4.3.4.2	Mycobacterium tuberculosis	FZB	2022-07-16	ERR7911372	ERX7478769	PRJEB48275					MDR-TB	S	S					R	S	S			R	R					S			Finci_2022	99.83	1748499	61	tuberculosis	2.977
SAMN18648594	WGS	PAIRED	ILLUMINA	SRS8656615	SRP289688	South America	BRA	Mato Grosso do Sul, Campo Grande	2018	human	Homo sapiens	3	lineage4.1.2.1	lineage4.1.2.1		Mycobacterium tuberculosis	STANFORD UNIVERSITY	2021-04-07	SRR14165005	SRX10533342	PRJNA671770		sputum			Other																						99.6	1701898	58	tuberculosis	2.154
SAMEA3715806	WGS	PAIRED	ILLUMINA	ERS1022955	ERP012852								lineage4.1.2.1	lineage4.1.2.1	L4.1.2.1	Mycobacterium tuberculosis	UNIVERSITY OF BASEL	2016-09-30	ERR1465831	ERX1536308	PRJEB11460					Sensitive																						99.5	1600950	36	tuberculosis	2.988
SAMEA2783358	WGS	PAIRED	ILLUMINA	ERS553103	ERP006738	Asia	THA		2004				lineage1.2.1.2.1	lineage1.2.1.2.1	L2.2.1	Mycobacterium tuberculosis	SC	2016-01-18	ERR751924	ERX695606	PRJEB7056					Sensitive																						99.32	1454188	30	tuberculosis	0.689
SAMEA104600145	WGS	PAIRED	ILLUMINA	ERS2211427	ERP105903								lineage2.2.1	lineage2.2.1		Mycobacterium tuberculosis complex sp.	FZB	2022-07-17	ERR2307701	ERX2358993	PRJEB24099					MDR-TB																						99.41	1471516	31	tuberculosis	4.303
SAMN08626384	WGS	PAIRED	ILLUMINA	SRS3034551	SRP134826	Asia	CHN	Shandong	2007	human	Homo sapiens	3	lineage2.2.1	lineage2.2.1	L2.2.1	Mycobacterium tuberculosis	BEIJING INSTITUTE OF GENOMICS,CHINESE ACADEMY OF SCIENCES	2018-03-12	SRR6824393	SRX3781004	PRJNA436454		sputum			Sensitive																						99.64	1438955	49	tuberculosis	0.866
SAMEA6455938	WGS	PAIRED	ILLUMINA	ERS4221487	ERP119211	Africa	GMB		2013	human	Homo sapiens	3	lineage6	lineage6		Mycobacterium africanum	INSTITUTE OF TROPICAL MEDICINE	2020-01-18	ERR3800958	ERX3802848	PRJEB36076		sputum			Other																						99.58	906516	47	tuberculosis	2.911
SAMN04386743	WGS	PAIRED	ILLUMINA	SRS1239820	SRP053287	North America	USA	Michigan	2014	domestic cattle	Bos taurus	2	La1.8.1	La1.8.1	La1	Mycobacterium bovis	USDA	2016-01-08	SRR3091246	SRX1521805	PRJNA251692					Other																						99.49	924565	51	tuberculosis	5.128
SAMEA7526390	WGS	PAIRED	ILLUMINA	ERS5282863	ERP124850	Asia	IND	Mumbai					lineage4.8	lineage4.8		Mycobacterium tuberculosis	FOUNDATION FOR MEDICAL RESEARCH INDIA	2021-11-09	ERR4797837	ERX4667255	PRJEB41116					Sensitive	S	S			I	S	S	S	S				S		S	S	R	S	S	S	['CRyPTIC_reuse_table','Walker_2022']	99.53	1702937	52	tuberculosis	0.407
SAMN07766490	WGS	PAIRED	ILLUMINA	SRS2576948	SRP119652	North America	CAN	British Columbia	2014	human	Homo sapiens	3	lineage4.7	lineage4.7	L4	Mycobacterium tuberculosis	BC CENTRE FOR DISEASE CONTROL PUBLIC HEALTH LABORATORY	2017-10-11	SRR6152714	SRX3264686	PRJNA413593					HR-TB					S		R					S	S	R							CRyPTIC_WHO2021_PMC7612554	99.59	1733443	46	tuberculosis	1.153
SAMEA5228931	WGS	PAIRED	ILLUMINA	ERS3036373	ERP111735								lineage3.1.1	lineage3.1.1		Mycobacterium tuberculosis	LSHTM	2019-02-10	ERR3077988	ERX3138876	PRJEB29435					Sensitive																						99.41	1644368	56	tuberculosis	0.532
SAMEA4041377	WGS	PAIRED	['ILLUMINA','ILLUMINA']	ERS1212487									lineage4	lineage4	L4	Mycobacterium tuberculosis			['ERR1465890','ERR1465988']	['ERX1536465','ERX1536367']	PRJEB11460					Sensitive																						99.48	3137119	71	tuberculosis	1.919
SAMN31672594	WGS	PAIRED	ILLUMINA	SRS15724877	SRP407089	Oceania	AUS	NSW	2017	human	Homo sapiens	3	lineage2.2.1	lineage2.2.1		Mycobacterium tuberculosis	INSTITUTE OF CLINICAL PATHOLOGY AND MEDICAL RESEARCH	2022-11-10	SRR22251734	SRX18228595	PRJNA899911					Other																						98.69	1824835	46	tuberculosis	1.399
SAMEA2794363	WGS	PAIRED	ILLUMINA	ERS556342	ERP004216								lineage4.1		L4	Mycobacterium africanum	SC	2016-01-09	ERR751340	ERX695022	PRJEB4884					Sensitive																						96.6	1488553	34	tuberculosis	1.741
SAMN10185915	WGS	PAIRED	ILLUMINA	SRS12553194	SRP368640	South America	BRA		2009	human	Homo sapiens	3	lineage1.2.2.2	lineage1.2.2.2	L1.2.2	Mycobacterium tuberculosis	UNIVERSIDADE FEDERAL DO RIO DE JANEIRO	2022-04-09	SRR18693856	SRX14794915	PRJNA630228					HR-TB																						99.21	1614781	36	tuberculosis	2.228
SAMN27009632	WGS	PAIRED	ILLUMINA	SRS13361557	SRP349160	Asia	CHN	Chongqing City	2020	human	Homo sapiens	3	lineage2.2.1	lineage2.2.1		Mycobacterium tuberculosis	CHILDRENS HOSPITAL OF CHONGQING MEDICAL UNIVERSITY	2022-06-10	SRR19612377	SRX15663153	PRJNA785273					MDR-TB																						99.52	1817799	62	tuberculosis	0.919
SAMEA2645822	WGS	PAIRED	ILLUMINA	ERS505800	ERP006354	Asia	SGB			human	Homo sapiens	3	lineage2.2.1	lineage2.2.1		Mycobacterium tuberculosis	NUS	2014-09-16	ERR562806	ERX521831	PRJEB6717					MDR-TB																						99.51	1632448	28	tuberculosis	1.909
SAMN08626247	WGS	PAIRED	ILLUMINA	SRS3034561	SRP134826	Asia	CHN	Shandong	2007	human	Homo sapiens	3	lineage2.2.1	lineage2.2.1	L2.2.1	Mycobacterium tuberculosis	BEIJING INSTITUTE OF GENOMICS,CHINESE ACADEMY OF SCIENCES	2018-03-12	SRR6824383	SRX3781014	PRJNA436454		sputum			MDR-TB																						99.35	1772819	60	tuberculosis	0.948
SAMN12565606	WGS	PAIRED	ILLUMINA	SRS5270866	SRP218410	Africa	ZAF	Durban	2017	human	Homo sapiens	3	lineage4.3.2.1	lineage4.3.2.1	L4	Mycobacterium tuberculosis	UNIVERSITY COLLEGE LONDON	2019-08-15	SRR9971289	SRX6718330	PRJNA559528		sputum			Sensitive																						99.56	1828294	55	tuberculosis	0.706
SAMN08215355	WGS	PAIRED	ILLUMINA	SRS2775107	SRP119652	North America	CAN	British Columbia	2012	human	Homo sapiens	3	lineage4.2.1	lineage4.2.1	L4	Mycobacterium tuberculosis	BC CENTRE FOR DISEASE CONTROL PUBLIC HEALTH LABORATORY	2017-12-25	SRR6398010	SRX3491228	PRJNA413593					Sensitive					S		S						S	S							CRyPTIC_WHO2021_PMC7612554	99.26	1836561	52	tuberculosis	0.517
SAMN14417139	WGS	PAIRED	ILLUMINA	SRS6579930	SRP259494	Asia	THA		2017	human	Homo sapiens	3	lineage2.2.1	lineage2.2.1		Mycobacterium tuberculosis	KHON KAEN UNIVERSITY	2020-05-01	SRR11662311	SRX8223292	PRJNA613706		sputum			MDR-TB																						99.47	1810511	61	tuberculosis	0.781
SAMN37124263	WGS	PAIRED	ILLUMINA	SRS18703140	SRP456746	Africa	ZAF	Port Elizabeth	2017	human	Homo sapiens	3	lineage4.3.2.1	lineage4.3.2.1		Mycobacterium tuberculosis complex sp.	COLUMBIA UNIVERSITY	2023-08-23	SRR25745198	SRX21468456	PRJNA1008673					MDR-TB																						99.63	1758440	60	tuberculosis	1.552
SAMEA7550122	WGS	PAIRED	ILLUMINA	ERS5306772	ERP124941	Europe	GBR						lineage4.1.2.1	lineage4.1.2.1		Mycobacterium tuberculosis	PUBLIC HEALTH ENGLAND	2021-11-10	ERR4816760	ERX4686602	PRJEB41201					Sensitive																						97.85	1331497	37	tuberculosis	3.785
SAMN08376164	WGS	PAIRED	ILLUMINA	SRS2841443	SRP130118	Asia	IDN	Bandung	2014	human	Homo sapiens	3	lineage1.2.2.2	lineage1.2.2.2	L1	Mycobacterium tuberculosis	RADBOUDUMC	2018-01-18	SRR6480337	SRX3570445	PRJNA430531		cerebrospinal fluid			Sensitive																						99.33	1609392	34	tuberculosis	2.681
SAMN03225264	WGS	PAIRED	ILLUMINA	SRS804263	SRP051584	Europe	GBR	Oxford	2013	human	Homo sapiens	3	lineage2.2.1	lineage2.2.1		Mycobacterium tuberculosis	UNIVERSITY OF OXFORD	2015-02-10	SRR1735588	SRX824654	PRJNA268101		As reported: biopsy colonic			Sensitive																						99.33	1232787	55	tuberculosis	3.137
SAMN08215333	WGS	PAIRED	ILLUMINA	SRS2775144	SRP119652	North America	CAN	British Columbia	2012	human	Homo sapiens	3	lineage4.3.3	lineage4.3.3	L4	Mycobacterium tuberculosis	BC CENTRE FOR DISEASE CONTROL PUBLIC HEALTH LABORATORY	2017-12-25	SRR6397973	SRX3491265	PRJNA413593					Sensitive					S		S						S	S							CRyPTIC_WHO2021_PMC7612554	99.75	1766183	50	tuberculosis	0.777
SAMEA1118930	WGS	PAIRED	ILLUMINA	ERS2398339	ERP107961	Europe	GBR	England					lineage3	lineage3	L3	Mycobacterium tuberculosis	PHE	2021-10-23	ERR2513749	ERX2532959	PRJEB25991					Sensitive					S		S					S	S								Walker_2022	99.51	1813022	62	tuberculosis	0.693
SAMEA112806517	WGS	PAIRED	ILLUMINA	ERS14814063	ERP010814								lineage4.1.4	lineage4.1.4		Mycobacterium tuberculosis	FZB	2023-07-21	ERR11082882	ERX10530251	PRJEB9680					Sensitive																						99.06	1494987	41	tuberculosis	1.828
SAMN02339310	WGS	PAIRED	ILLUMINA	SRS475354	SRP029424	Asia	CHN	Heilongjiang	2009	human	Homo sapiens	3	lineage2.2.1	lineage2.2.1	L2.2.1	Mycobacterium tuberculosis	FUDAN UNIVERSITY	2015-08-02	SRR960950	SRX342604	PRJNA217718		sputum			Other																						98.9	740896	16	tuberculosis	18.959
SAMEA4772787	WGS	PAIRED	ILLUMINA	ERS2592741	ERP109425								lineage4.6.2.2	lineage4.6.2.2	L4.6.2.2	Mycobacterium tuberculosis	FZB	2018-08-19	ERR2677391	ERX2692382	PRJEB27354					MDR-TB					S							S									Andres_2019	99.71	1410210	49	tuberculosis	2.478
SAMEA7423529	WGS	PAIRED	ILLUMINA	ERS5181877	ERP124444	Africa	CMR						La1.6	La1.6		Mycobacterium tuberculosis complex sp.	FZB	2020-12-20	ERR4872231	ERX4741444	PRJEB40777					RR-TB																						99.41	1538684	53	tuberculosis	3.471
SAMEA7819003	WGS	PAIRED	ILLUMINA	ERS5566207	ERP021867	Europe	GBR						La1.8.1	La1.8.1	La1	Mycobacterium bovis	WELLCOME SANGER INSTITUTE	2021-02-04	ERR5162114	ERX4967077	PRJEB19799					Other																						99.3	1488458	48	tuberculosis	2.269
SAMN15773071	WGS	PAIRED	ILLUMINA	SRS7172948	SRP276868	Asia	CHN	Tibet	2010	human	Homo sapiens	3	lineage2.2.1	lineage2.2.1		Mycobacterium tuberculosis	FUDAN UNIVERSITY	2020-08-10	SRR12420327	SRX8916376	PRJNA656167		sputum			MDR-TB																						98.56	1412968	37	tuberculosis	2.917
SAMEA6675149	WGS	PAIRED	ILLUMINA	ERS4424686	ERP121107	Africa	SWZ						lineage4.4.1.1	lineage4.4.1.1		Mycobacterium tuberculosis complex sp.	FZB	2020-04-22	ERR4020186	ERX4021574	PRJEB37777					MDR-TB																						99.7	1743293	60	tuberculosis	1.335
SAMEA2297066	WGS	PAIRED	ILLUMINA	ERS389453	ERP004535	Europe	GBR	Oxfordshire					lineage4.1.4	lineage4.1.4		Mycobacterium tuberculosis	UNIVERISTY OF OXFORD	2014-03-05	ERR400495	ERX366856	PRJEB5162					Sensitive																						99.58	1308250	30	tuberculosis	3.137
SAMEA3671376	WGS	PAIRED	ILLUMINA	ERS978525	ERP012852								lineage4.3.3	lineage4.3.3	L4.3.3	Mycobacterium tuberculosis	UNIVERSITY OF BASEL	2016-09-29	ERR1193710	ERX1267023	PRJEB11460					Sensitive																						99.65	1390642	65	tuberculosis	2.753
SAMEA12029333	WGS	PAIRED	ILLUMINA	ERS9676309	ERP134194								lineage1.2.2.2	lineage1.2.2.2		Mycobacterium tuberculosis	IBV_CSIC	2022-07-12	ERR7821153	ERX7388125	PRJEB49677					Sensitive																						99.12	1861278	51	tuberculosis	2.169
SAMN12551369	WGS	PAIRED	ILLUMINA	SRS5322518	SRP219763	Asia	CHN	Shenzhen	2014	human	Homo sapiens	3	lineage2.2.1	lineage2.2.1	L2	Mycobacterium tuberculosis	FUDAN UNIVERSITY	2019-08-30	SRR10040314	SRX6775431	PRJNA559678		sputum			Pre-XDR-TB																						99.56	1726880	59	tuberculosis	0.834
SAMEA4039961	WGS	PAIRED	ILLUMINA	ERS1211071	ERP016121	Europe	DEU		2009	domestic cattle	Bos taurus	2	La2	La2	La2	Mycobacterium caprae	GENE CENTER MUNICH, LMU MUNICH, MUNICH, GERMANY	2017-01-03	ERR1462595	ERX1533073	PRJEB14479					Sensitive																						99.28	1725389	37	tuberculosis	2.41
SAMN09090621	WGS	PAIRED	ILLUMINA	SRS3269298	SRP135980	Europe	ITA			human	Homo sapiens	3	lineage1.2.2.2	lineage1.2.2.2		Mycobacterium tuberculosis	SAN RAFFAELE	2018-05-08	SRR7131295	SRX4052262	PRJNA438921					Other																						99.96	2299254	78	tuberculosis	1.759
SAMEA2682679	WGS	PAIRED	ILLUMINA	ERS518740	ERP004677	South America	PER		2009	human	Homo sapiens	3	lineage4	lineage4	L4	Mycobacterium tuberculosis	SC	2016-01-09	ERR751478	ERX695160	PRJEB5280					MDR-TB																						99.76	1551992	36	tuberculosis	1.413
SAMEA7529128	WGS	PAIRED	ILLUMINA	ERS5285597	ERP124850	Asia	IND	Mumbai					lineage3.1.2.1	lineage3.1.2.1		Mycobacterium tuberculosis	FOUNDATION FOR MEDICAL RESEARCH INDIA	2021-11-11	ERR4800542	ERX4669957	PRJEB41116					Sensitive		S				S	S	S	S				S			S		S	S		Walker_2022	99.53	1577013	52	tuberculosis	0.514
SAMN30158308	WGS	PAIRED	ILLUMINA	SRS14572937	SRP390552	Asia	CHN	Guangdong	2018	human	Homo sapiens	3	lineage2.2.1	lineage2.2.1		Mycobacterium tuberculosis	CENTRE FOR TUBERCULOSIS CONTROL OF GUANGDONG PROVINCE	2022-08-08	SRR20969547	SRX16987173	PRJNA866200		sputum			Sensitive																						99.58	1882427	64	tuberculosis	0.925
SAMN32318053	WGS	PAIRED	ILLUMINA	SRS16262886	SRP414522	Asia	CHN			human	Homo sapiens	3	lineage2.2.1	lineage2.2.1		Mycobacterium tuberculosis	BEIJING CHEST HOSPITAL, CAPITAL MEDICAL UNIVERSITY, BEIJING TUBERCULOSIS AND THORACIC TUMOR RESEARCH	2022-12-22	SRR22873607	SRX18832193	PRJNA914083					XDR-TB																						99.5	1719231	58	tuberculosis	0.936
SAMEA6153196	WGS	PAIRED	ILLUMINA	ERS3953230	ERP118219	Europe	DEU						lineage4.4.1.1	lineage4.4.1.1		Mycobacterium tuberculosis	ROBERT-KOCH INSTITUTE	2019-12-03	ERR3639777	ERX3633465	PRJEB35201					MDR-TB																						99.74	1227993	79	tuberculosis	2.333
SAMN03648919	WGS	PAIRED	ILLUMINA	SRS990969	SRP061066	Africa	ZAF						lineage2.2.1	lineage2.2.1	L2.2.1	Mycobacterium tuberculosis	UNIVERSITY OF OXFORD	2015-07-25	SRR2101672	SRX1096366	PRJNA282721					Sensitive	S	S			S		S	S	S			S	S	S				S			CRyPTIC_WHO2021_PMC7612554	99.48	1377733	65	tuberculosis	3.501
SAMN36834356	WGS	PAIRED	ILLUMINA	SRS18499962	SRP453313	Asia	CHN	Shandong	2012	human	Homo sapiens	3	lineage2.2.1	lineage2.2.1	L4	Mycobacterium tuberculosis	SHANDONG PROVINCIAL HOSPITAL	2023-08-04	SRR25515567	SRX21245682	PRJNA1002108		As reported: phlegm		H37Rv	MDR-TB																						99.02	1831976	63	tuberculosis	2.064
SAMN40528877	WGS	PAIRED	ILLUMINA	SRS20778536	SRP491750	North America	USA		2024	human	Homo sapiens	3	lineage4.3.2	lineage4.3.2		Mycobacterium tuberculosis	TXDSHS	2024-03-18	SRR28375403	SRX23980417	PRJNA1080563		sputum			Sensitive																						96.61	1607274	79	tuberculosis	1.291
SAMEA114236173	WGS	PAIRED	ILLUMINA	ERS16221448	ERP125309	Europe	MDA		2015				lineage4.1.2.1	lineage4.1.2.1		Mycobacterium tuberculosis	FZB	2023-09-03	ERR11798633	ERX11197100	PRJEB41518					MDR-TB																						99.52	1714525	59	tuberculosis	1.488
SAMEA112801156	WGS	PAIRED	ILLUMINA	ERS14808702	ERP010814								lineage3	lineage3		Mycobacterium tuberculosis	FZB	2023-07-20	ERR11067306	ERX10514236	PRJEB9680					Sensitive																						99.43	1528226	50	tuberculosis	1.553
SAMN41390250	WGS	PAIRED	ILLUMINA	SRS21288762	SRP507535	Asia	VNM		2016	human	Homo sapiens	3	lineage2.2.1	lineage2.2.1		Mycobacterium tuberculosis	FIND, THE FOUNDATION FOR INNOVATIVE NEW DIAGNOSTICS	2024-05-14	SRR29017484	SRX24544238	PRJNA1109295					HR-TB																						99.54	1001011	33	tuberculosis	1.555
SAMEA7548895	WGS	PAIRED	ILLUMINA	ERS5305547	ERP124941	Europe	GBR						lineage4.9	lineage4.9		Mycobacterium tuberculosis	PUBLIC HEALTH ENGLAND	2021-11-10	ERR4815535	ERX4685377	PRJEB41201					Sensitive																						99.94	1849839	42	tuberculosis	1.222
SAMEA3242479	WGS	PAIRED	ILLUMINA	ERS2400336	ERP107968	Africa	ZAF						lineage4.3.2.1	lineage4.3.2.1	L4.3.2.1	Mycobacterium tuberculosis	CTB/NICD	2022-07-23	ERR2515737	ERX2534945	PRJEB25997					Sensitive	S	S			S		R	S				S	R	R				S			Walker_2022	99.76	726726	41	tuberculosis	4.289
SAMN26037998	WGS	PAIRED	ILLUMINA	SRS12173693	SRP076676	Europe	GBR	Birmingham	2011	human	Homo sapiens	3	lineage3.1.1	lineage3.1.1		Mycobacterium tuberculosis	MODMEDMICOXFORD	2022-03-03	SRR18213693	SRX14360171	PRJNA302362					Sensitive																						99.42	1906365	43	tuberculosis	0.457
SAMN20512706	WGS	PAIRED	ILLUMINA	SRS9656045	SRP330727	Asia	CHN	Zheijiang	2003	human	Homo sapiens	3	lineage2.2.1	lineage2.2.1		Mycobacterium tuberculosis	SCHOOL OF PUBLIC HEALTH, FUDAN UNIVERSITY	2021-08-01	SRR15316228	SRX11620784	PRJNA751240		sputum			MDR-TB																						99.53	1574623	54	tuberculosis	1.009
SAMEA7528454	WGS	PAIRED	ILLUMINA	ERS5284924	ERP124850	Asia	IND	Mumbai					lineage3.1.2.1	lineage3.1.2.1		Mycobacterium tuberculosis	FOUNDATION FOR MEDICAL RESEARCH INDIA	2021-11-10	ERR4799869	ERX4669284	PRJEB41116					Sensitive	S	S				S		S	S							S		S	S		Walker_2022	99.52	1624481	54	tuberculosis	0.299
SAMN15180300	WGS	PAIRED	ILLUMINA	SRS6813718	SRP266712	Asia	MMR	Yangon		human	Homo sapiens	3	lineage2.2.1	lineage2.2.1		Mycobacterium tuberculosis	UNIVERSITY OF OTAGO	2020-06-10	SRR11972312	SRX8516062	PRJNA638161		sputum			HR-TB																						98.9	1278006	16	tuberculosis	19.965
SAMEA7545951	WGS	PAIRED	ILLUMINA	ERS5302607	ERP124939	South America	PER		2018				lineage2.2.1	lineage2.2.1		Mycobacterium tuberculosis	UNIVERSIDAD PERUANA CAYETANO HEREDIA	2021-11-10	ERR4812447	ERX4682437	PRJEB41199					Sensitive	S				S	S	S	S	S				S		S	S	S	S	S	S	['Walker_2022','CRyPTIC_reuse_table']	99.52	1844563	63	tuberculosis	1.478
SAMN07659679	WGS	PAIRED	ILLUMINA	SRS2521528	SRP117784	Europe	GBR	Oxford	2016	human	Homo sapiens	3	lineage4.1.1.3	lineage4.1.1.3	L4.1.1.3	Mycobacterium tuberculosis	MODMEDMICOXFORD	2017-10-27	SRR6046374	SRX3193532	PRJNA401515					Other					S		S						S								CRyPTIC_WHO2021_PMC7612554	99.16	1549629	52	tuberculosis	2.719
SAMEA7552356	WGS	PAIRED	ILLUMINA	ERS5309003	ERP124941	Europe	GBR						lineage4.1.2.1	lineage4.1.2.1		Mycobacterium tuberculosis	PUBLIC HEALTH ENGLAND	2021-11-10	ERR4818991	ERX4688833	PRJEB41201					Sensitive																						99.47	1389267	31	tuberculosis	1.769
SAMD00117925	WGS	PAIRED	ILLUMINA	DRS090333	DRP004886	Asia	JPN	Osaka	2015	human	Homo sapiens	3	lineage2.2.1	lineage2.2.1	L2	Mycobacterium tuberculosis	NIID	2019-06-13	DRR130217	DRX122955	PRJDB7006		sputum			Pre-XDR-TB																						99.61	1254360	80	tuberculosis	1.653
SAMN10254850	WGS	PAIRED	ILLUMINA	SRS3947965	SRP053287	North America	USA	Michigan		deer		3	La1.8.1	La1.8.1	La1	Mycobacterium bovis	USDA	2018-10-17	SRR8073639	SRX4901513	PRJNA251692					Other																						99.49	1181857	66	tuberculosis	5.007
SAMN31674363	WGS	PAIRED	ILLUMINA	SRS15723209	SRP407089	Oceania	AUS	NSW	2021	human	Homo sapiens	3	lineage4.5	lineage4.5		Mycobacterium tuberculosis	INSTITUTE OF CLINICAL PATHOLOGY AND MEDICAL RESEARCH	2022-11-09	SRR22250057	SRX18226861	PRJNA899911					Sensitive																						99.49	1960291	66	tuberculosis	2.133
SAMEA104394585	WGS	PAIRED	ILLUMINA	ERS2012527	ERP010814	Europe	DEU						lineage4.4.1.1	lineage4.4.1.1	L4.4.1.1	Mycobacterium tuberculosis	FZB	2017-11-28	ERR2199987	ERX2254975	PRJEB9680					Sensitive					S		S					S	S	S							CRyPTIC_WHO2021_PMC7612554	99.43	1722158	37	tuberculosis	1.508
SAMN25513357	WGS	PAIRED	ILLUMINA	SRS11832988	SRP226525	Asia	IND	Maharashtra - Badapur	2019	human	Homo sapiens	3	lineage1.1.2	lineage1.1.2		Mycobacterium tuberculosis	CHRISTIAN MEDICAL COLLAGE, VELLORE	2022-01-31	SRR17832805	SRX13993899	PRJNA575883		sputum			Sensitive																						99.08	1388284	43	tuberculosis	0.995
SAMEA7552919	WGS	PAIRED	ILLUMINA	ERS5309565	ERP124941	Europe	GBR						lineage4.1.4	lineage4.1.4		Mycobacterium tuberculosis	PUBLIC HEALTH ENGLAND	2021-11-10	ERR4819553	ERX4689395	PRJEB41201					Other																						95.14	2590788	58	tuberculosis	1.206
SAMEA4706818	WGS	PAIRED	ILLUMINA	ERS2526979	ERP021867	Europe	GBR						La1.8.1	La1.8.1	La1	Mycobacterium bovis	WELLCOME SANGER INSTITUTE	2019-07-18	ERR3439554	ERX3461574	PRJEB19799					Other																						99.41	1120428	37	tuberculosis	2.321
SAMN04386745	WGS	PAIRED	ILLUMINA	SRS1239818	SRP053287	North America	USA	Michigan	2014	domestic cattle	Bos taurus	2	La1.8.1	La1.8.1	La1	Mycobacterium bovis	USDA	2016-01-08	SRR3091248	SRX1521807	PRJNA251692					Other																						99.43	777130	43	tuberculosis	5.432
SAMEA8955357	WGS	PAIRED	ILLUMINA	ERS6638120	ERP130302	Europe	FRA		2012	domestic cattle	Bos taurus	3	La1.2	La1.2	La1	Mycobacterium bovis	ANSES	2022-09-15	ERR6198449	ERX5833594	PRJEB46102					Other																						98.26	935418	29	tuberculosis	7.571
SAMEA1118923	WGS	PAIRED	ILLUMINA	ERS2398332	ERP107961	Europe	GBR	England					lineage4.8	lineage4.8	L4.8	Mycobacterium tuberculosis	PHE	2022-07-23	ERR2513742	ERX2532952	PRJEB25991					Pre-XDR-TB					R		R						R								Walker_2022	99.1	1382826	41	tuberculosis	2.492
SAMEA7548743	WGS	PAIRED	ILLUMINA	ERS5305395	ERP124941	Europe	GBR						lineage4.1.4	lineage4.1.4		Mycobacterium tuberculosis	PUBLIC HEALTH ENGLAND	2021-11-10	ERR4815383	ERX4685225	PRJEB41201					Sensitive																						99.44	1574564	50	tuberculosis	2.817
SAMN14481447	WGS	PAIRED	ILLUMINA	SRS6394962	SRP254440	Africa	GHA		2015	human	Homo sapiens	3	lineage4.8	lineage4.8		Mycobacterium tuberculosis	NOGUCHI MEMORIAL INSTITUTE FOR MEDICAL RESEARCH - UNIVERSITY OF GHANA	2020-03-29	SRR11444018	SRX8022096	PRJNA616081					Sensitive																						99.59	1568413	35	tuberculosis	0.611
SAMN32819184	WGS	PAIRED	ILLUMINA	SRS16524301	SRP418517	Europe	GBR		2006	bovine	Bos taurus	2	La1.8.1	La1.8.1	La1	Mycobacterium bovis	AGRIFOOD AND BIOSCIENCES INSTITUTE	2023-01-20	SRR23174259	SRX19125027	PRJNA925930					Other																						99.55	554602	39	tuberculosis	4.37
SAMEA112800874	WGS	PAIRED	ILLUMINA	ERS14808420	ERP010814								lineage4.1.2.1	lineage4.1.2.1		Mycobacterium tuberculosis	FZB	2023-07-20	ERR11050875	ERX10497666	PRJEB9680					Sensitive																						99.52	1388863	47	tuberculosis	2.395
SAMN30157961	WGS	PAIRED	ILLUMINA	SRS14573323	SRP390552	Asia	CHN	Guangdong	2017	human	Homo sapiens	3	lineage4.5	lineage4.5		Mycobacterium tuberculosis	CENTRE FOR TUBERCULOSIS CONTROL OF GUANGDONG PROVINCE	2022-08-08	SRR20969757	SRX16987559	PRJNA866200		sputum			Sensitive																						99.6	1990400	63	tuberculosis	0.437
SAMN07660405	WGS	PAIRED	ILLUMINA	SRS2521241	SRP117784	Europe	GBR	Oxford	2016	human	Homo sapiens	3	lineage4.4.2	lineage4.4.2		Mycobacterium tuberculosis	MODMEDMICOXFORD	2017-10-27	SRR6046019	SRX3192867	PRJNA401515					Sensitive																						99.27	1655020	53	tuberculosis	2.396
SAMEA6617292	WGS	PAIRED	ILLUMINA	ERS4381025	ERP118828	Africa	ZAF		2011	human	Homo sapiens	3	lineage2.2.2	lineage2.2.2		Mycobacterium tuberculosis	STELLENBOSCH UNIVERSITY	2021-05-06	ERR5758356	ERX5468008	PRJEB35725		sputum			Pre-XDR-TB																						99.52	1882630	43	tuberculosis	2.914
SAMEA12850710	WGS	PAIRED	ILLUMINA	ERS10459432	ERP123095	Asia	GEO		2016				lineage2.2.1	lineage2.2.1		Mycobacterium tuberculosis	SWISS TROPICAL AND PUBLIC HEALTH INSTITUTE	2023-07-27	ERR11243550	ERX10651754	PRJEB39561		sputum			MDR-TB																						99.31	1686194	36	tuberculosis	1.053
SAMEA7542177	WGS	PAIRED	ILLUMINA	ERS5298629	ERP124934	Asia	CHN						lineage2.2.1	lineage2.2.1		Mycobacterium tuberculosis	CCDC	2021-11-10	ERR4810602	ERX4679048	PRJEB41194					Sensitive	S	S			S	S	S	S	S				S	S	S	S	S	S	S	S	['CRyPTIC_reuse_table','Walker_2022']	99.17	1769657	61	tuberculosis	1.443
SAMEA5282451	WGS	PAIRED	ILLUMINA	ERS3089719	ERP113530								lineage4.1.1	lineage4.1.1		Mycobacterium tuberculosis	INSTITUTE OF TROPICAL MEDICINE	2019-05-31	ERR3132201	ERX3161432	PRJEB31023					HR-TB																						99.6	1695146	96	tuberculosis	1.222
SAMN05919571	WGS	PAIRED	ILLUMINA	SRS20795410	SRP496567	South America	PER	Lima	2012	human	Homo sapiens	3	lineage4.7	lineage4.7		Mycobacterium tuberculosis	FIND, THE FOUNDATION FOR INNOVATIVE NEW DIAGNOSTICS	2024-03-20	SRR28393856	SRX23998840	PRJNA343736		As reported: patient			Sensitive																						99.68	1501911	43	tuberculosis	1.405
SAMEA4798945	WGS	PAIRED	ILLUMINA	ERS2618864	ERP109980	Africa	COD	Kinshasa	2010	human	Homo sapiens	3	lineage4.3.2	lineage4.3.2	L4.3.2	Mycobacterium tuberculosis	INSTITUTE OF TROPICAL MEDICINE	2018-10-09	ERR2707229	ERX2721508	PRJEB27847		sputum			MDR-TB																						99.67	1472763	51	tuberculosis	2.371
SAMN22202864	WGS	PAIRED	ILLUMINA	SRS10530975	SRP340062				2021	human	Homo sapiens	3	lineage2.2.1	lineage2.2.1		Mycobacterium tuberculosis	SHENZHEN THIRD PEOPLE'S HOSPITAL	2021-10-12	SRR16295823	SRX12574649	PRJNA766993					Sensitive																						89.43	1659733	39	tuberculosis	1.763
SAMEA6875514	WGS	PAIRED	ILLUMINA	ERS4603075	ERP122165	Europe	ESP	Valencia	2015				lineage4.4.1.1	lineage4.4.1.1	L4.4.1.1	Mycobacterium tuberculosis	Instituto_de_Biomedicina_de_Valencia	2022-06-11	ERR4195719	ERX4156740	PRJEB38719			No		Sensitive	S					S																99.74	1796867	102	tuberculosis	1.414
SAMEA5164020	WGS	PAIRED	ILLUMINA	ERS2971743	ERP112727								lineage4.3.2	lineage4.3.2		Mycobacterium tuberculosis	WELLCOME SANGER INSTITUTE	2020-04-19	ERR4024612	ERX4026000	PRJEB30294					Sensitive																						99.69	1714341	58	tuberculosis	0.569
SAMEA2535154	WGS	PAIRED	['ILLUMINA','ILLUMINA']	ERS458556									lineage2.2.1	lineage2.2.1	L2.2.1	Mycobacterium tuberculosis			['ERR553120','ERR553121']	['ERX512190','ERX512189']	['PRJEB6273','PRJEB9680']					HR-TB																						97.7	2862192	78	tuberculosis	1.584
SAMN08709214	WGS	PAIRED	ILLUMINA	SRS3041460	SRP128089	Europe	UKR			human	Homo sapiens	3	lineage2.2.1	lineage2.2.1		Mycobacterium tuberculosis	SAN RAFFAELE	2018-03-14	SRR6832783	SRX3788794	PRJNA428596					MDR-TB	S	S			S		R	S	S			S	R	R				S			CRyPTIC_WHO2021_PMC7612554	99.5	2377706	50	tuberculosis	1.843
SAMN31220294	WGS	PAIRED	ILLUMINA	SRS15392894	SRP402335	Asia	CHN	Beijing	2018	human	Homo sapiens	3	lineage2.2.1	lineage2.2.1		Mycobacterium tuberculosis	CAPITAL MEDICAL UNIVERSITY	2022-10-13	SRR21887680	SRX17874666	PRJNA888557		sputum			Pre-XDR-TB																						99.54	1846414	64	tuberculosis	1.626
SAMEA112803879	WGS	PAIRED	ILLUMINA	ERS14811425	ERP010814								lineage4.1.2	lineage4.1.2		Mycobacterium tuberculosis	FZB	2023-07-20	ERR11044195	ERX10490986	PRJEB9680					Sensitive																						99.55	1744920	59	tuberculosis	1.092
SAMN07978255	WGS	PAIRED	ILLUMINA	SRS2729465	SRP111530	Oceania	AUS			human	Homo sapiens	3	lineage3	lineage3		Mycobacterium tuberculosis	ICPMR	2017-12-03	SRR6339642	SRX3438589	PRJNA393378		As reported: Biopsy neck right lymphode			MDR-TB	S	S			R		R					R	R	R							CRyPTIC_WHO2021_PMC7612554	97.35	1765625	45	tuberculosis	2.05
SAMN02381011	WGS	PAIRED	['ILLUMINA','ILLUMINA','ILLUMINA','ILLUMINA']	SRS515067		Africa	UGA			human	Homo sapiens	3	lineage3		L3	Mycobacterium tuberculosis			['SRR1140719','SRR1049628','SRR1049627','SRR1062899']	['SRX391847','SRX399875','SRX447162']	PRJNA223566		sputum			Sensitive																						93.08	2573758	59	tuberculosis	1.656
SAMEA8742330	WGS	PAIRED	ILLUMINA	ERS6421912	ERP128679	Africa	ZAF						lineage2.2.1	lineage2.2.1		Mycobacterium tuberculosis	CTB/NICD	2021-11-11	ERR5918018	ERX5559109	PRJEB44608					Pre-XDR-TB	R				R	R	R	R	R			R	R		S	R		R	S	R	['Walker_2022','CRyPTIC_reuse_table']	99.58	1711753	58	tuberculosis	1.299
SAMN30380876	WGS	PAIRED	ILLUMINA	SRS14814575	SRP394383	South America	PRY	Ciudad del Este	2020	human	Homo sapiens	3	lineage4.3.3			Mycobacterium tuberculosis	STANFORD UNIVERSITY	2022-08-26	SRR21240119	SRX17249593	PRJNA870648		sputum			Sensitive																						99.8	1732832	60	tuberculosis	2.36
SAMEA1118863	WGS	PAIRED	ILLUMINA	ERS2398272	ERP107961	Europe	GBR	England					lineage3	lineage3	L3	Mycobacterium tuberculosis	PHE	2021-10-23	ERR2513682	ERX2532892	PRJEB25991					Sensitive					S		S					S	S								Walker_2022	94.02	892025	24	tuberculosis	8.692
SAMN03647171	WGS	PAIRED	ILLUMINA	SRS991848	SRP061066	Europe	GBR						lineage4.1.1.3.1	lineage4.1.1.3.1	L4.1.1.3.1	Mycobacterium tuberculosis	UNIVERSITY OF OXFORD	2015-07-23	SRR2099998	SRX1094692	PRJNA282721					Sensitive					S		S					S	S								CRyPTIC_WHO2021_PMC7612554	99.49	1697688	57	tuberculosis	2.816
SAMEA7157358	WGS	PAIRED	['ILLUMINA','ILLUMINA']	ERS4917820		Asia	GEO						lineage2.2.1	lineage2.2.1		Mycobacterium tuberculosis			['ERR5865591','ERR5865590']	['ERX5511386','ERX5511385']	PRJEB39561					MDR-TB																						99.36	2824087	61	tuberculosis	1.377
SAMEA2783469	WGS	PAIRED	ILLUMINA	ERS553214	ERP006738	Asia	THA						lineage2.2.1	lineage2.2.1	L2.2.1	Mycobacterium tuberculosis	SC	2016-01-18	ERR751862	ERX695544	PRJEB7056					Other																						99.54	1578805	36	tuberculosis	1.491
SAMEA7353862	WGS	PAIRED	ILLUMINA	ERS5112337	ERP123964								La1.8.1	La1.8.1	La1	Mycobacterium bovis	ANIMAL AND PLANT HEALTH AGENCY	2020-11-16	ERR4627365	ERX4554485	PRJEB40340					Other																						96.97	1325231	29	tuberculosis	4.444
SAMEA7552164	WGS	PAIRED	ILLUMINA	ERS5308812	ERP124941	Europe	GBR						lineage3	lineage3		Mycobacterium tuberculosis	PUBLIC HEALTH ENGLAND	2021-11-10	ERR4818800	ERX4688642	PRJEB41201					Sensitive																						99.45	1278155	28	tuberculosis	3.574
SAMN32819000	WGS	PAIRED	ILLUMINA	SRS16524256	SRP418517	Europe	GBR		2015	bovine	Bos taurus	2	La1.8.1	La1.8.1	La1	Mycobacterium bovis	AGRIFOOD AND BIOSCIENCES INSTITUTE	2023-01-20	SRR23174304	SRX19124982	PRJNA925930					Other																						98.69	629537	21	tuberculosis	13.861
SAMN03263126	WGS	PAIRED	ILLUMINA	SRS790129	SRP051093	Asia	CHN	Guangxi	2011	human	Homo sapiens	3	lineage2.2.1	lineage2.2.1	L2.2.1	Mycobacterium tuberculosis	FUDAN UNIVERSITY	2014-12-13	SRR1710094	SRX808832	PRJNA270137		sputum			Sensitive																						99.15	1891554	39	tuberculosis	2.764
SAMEA8742420	WGS	PAIRED	ILLUMINA	ERS6422001	ERP128679	Africa	ZAF						lineage4.4.1.1	lineage4.4.1.1		Mycobacterium tuberculosis	CTB/NICD	2021-11-11	ERR5918090	ERX5559181	PRJEB44608					HR-TB	S				S	I	R	S	S			S	S		S	S	S	S	S	S	['CRyPTIC_reuse_table','Walker_2022']	99.74	1578796	54	tuberculosis	0.982
SAMEA7549755	WGS	PAIRED	ILLUMINA	ERS5306406	ERP124941	Europe	GBR						lineage1.2.1.2.1	lineage1.2.1.2.1		Mycobacterium tuberculosis	PUBLIC HEALTH ENGLAND	2021-11-10	ERR4816394	ERX4686236	PRJEB41201					Sensitive					S		S					S	S								Walker_2022	99.32	1654746	55	tuberculosis	2.536
SAMN30380855	WGS	PAIRED	ILLUMINA	SRS14814552	SRP394383	South America	PRY	Asuncion	2018	human	Homo sapiens	3	lineage4.1.2.1	lineage4.1.2.1		Mycobacterium tuberculosis	STANFORD UNIVERSITY	2022-08-26	SRR21240142	SRX17249570	PRJNA870648		sputum			Sensitive																						99.57	1731502	60	tuberculosis	2.932
SAMN36849910	WGS	PAIRED	ILLUMINA	SRS18516934	SRP453313	Asia	CHN	Shandong	2017	human	Homo sapiens	3	lineage2.2.1	lineage2.2.1	L4	Mycobacterium tuberculosis	SHANDONG PROVINCIAL HOSPITAL	2023-08-05	SRR25534272	SRX21263855	PRJNA1002108		As reported: phlegm		H37Rv	HR-TB																						99.54	1763738	61	tuberculosis	2.593
SAMEA1101558	WGS	PAIRED	ILLUMINA	ERS2394630	ERP107941	Asia	PAK						lineage3	lineage3	L3	Mycobacterium tuberculosis	SAN RAFFAELE SCIENTIFIC INSTITUTE	2021-10-23	ERR2510314	ERX2529729	PRJEB25972					Sensitive	S				S	S	S	S	S				S	S	S	S	S	R	S	S	['Walker_2022','CRyPTIC_reuse_table']	99.51	1526754	45	tuberculosis	2.74
SAMEA7423377	WGS	PAIRED	ILLUMINA	ERS5181725	ERP124444	Africa	CMR						lineage4.6.2.2	lineage4.6.2.2		Mycobacterium tuberculosis complex sp.	FZB	2020-12-19	ERR4872172	ERX4741385	PRJEB40777					MDR-TB																						99.59	1643576	55	tuberculosis	1.725
SAMEA7550012	WGS	PAIRED	ILLUMINA	ERS5306662	ERP124941	Europe	GBR						lineage4.1.2.1	lineage4.1.2.1		Mycobacterium tuberculosis	PUBLIC HEALTH ENGLAND	2021-11-10	ERR4816650	ERX4686492	PRJEB41201					Sensitive																						98.79	1943086	65	tuberculosis	2.281
SAMN08379931	WGS	PAIRED	ILLUMINA	SRS2844713	SRP128089					human	Homo sapiens	3	lineage4.8	lineage4.8		Mycobacterium tuberculosis	SAN RAFFAELE	2018-01-19	SRR6485036	SRX3574767	PRJNA428596					HR-TB																						99.69	1219124	26	tuberculosis	4.167
G1567						Europe	ESP	province of Valencia	2016				lineage4.1.2.1	lineage4.1.2.1		Mycobacterium tuberculosis								No		Sensitive	S					S																99.56	2201226	97	tuberculosis	1.485
SAMEA112804430	WGS	PAIRED	ILLUMINA	ERS14811976	ERP010814								lineage2.2.1	lineage2.2.1		Mycobacterium tuberculosis	FZB	2023-07-21	ERR11067656	ERX10514586	PRJEB9680					MDR-TB																						99.42	1613307	53	tuberculosis	1.685
SAMN21856293	WGS	PAIRED	ILLUMINA	SRS10345217	SRP338907	Asia	GEO	Tbilisi	2019	human	Homo sapiens	3	lineage4.2.1	lineage4.2.1		Mycobacterium tuberculosis	NIH / NIAID	2021-10-16	SRR16087984	SRX12374307	PRJNA766649		sputum			HR-TB																						99.42	1666617	53	tuberculosis	1.001
SAMEA7525586	WGS	PAIRED	ILLUMINA	ERS5282060	ERP124850	Asia	IND	Mumbai					lineage2.2.1	lineage2.2.1		Mycobacterium tuberculosis	FOUNDATION FOR MEDICAL RESEARCH INDIA	2021-11-09	ERR4797044	ERX4666459	PRJEB41116					Pre-XDR-TB	R	R			R	S	R	R	R				R		S	S	S	R	S	R	['CRyPTIC_reuse_table','Walker_2022']	99.32	1453880	37	tuberculosis	3.054
SAMEA1465971	WGS	PAIRED	ILLUMINA	ERS078226	ERP001072	Africa	MWI	Karonga	2007	human	Homo sapiens	3	lineage2.2.1	lineage2.2.1	L2.2.1	Mycobacterium tuberculosis	SC	2014-09-26	ERR126606	ERX102755	PRJEB2794		sputum			Sensitive																						99.52	1845150	42	tuberculosis	0.995
SAMEA9977219	WGS	PAIRED	ILLUMINA	ERS7655497	ERP123401	South America	PER	Lima	2009	human	Homo sapiens	3	lineage4.1.1	lineage4.1.1		Mycobacterium tuberculosis	IMPERIAL COLLEGE LONDON	2021-10-15	ERR6866521	ERX6489949	PRJEB39837					Sensitive																						99.52	1577008	54	tuberculosis	0.661
SAMEA112188817	WGS	PAIRED	ILLUMINA	ERS14298706	ERP143048								lineage2.2.1	lineage2.2.1		Mycobacterium tuberculosis	CTB/NICD	2023-01-15	ERR10748223	ERX10199829	PRJEB58017					MDR-TB																						99.73	603593	34	tuberculosis	2.862
SAMN01925691	WGS	PAIRED	['ILLUMINA','ILLUMINA']	SRS415384						human	Homo sapiens	3	lineage2.2.1	lineage2.2.1	L2	Mycobacterium tuberculosis			['SRR833215','SRR1011513']	['SRX270906','SRX364181']	PRJNA191009		As reported: bodily fluid			Sensitive																						99.49	2922295	67	tuberculosis	2.21
SAMN22169422	WGS	PAIRED	ILLUMINA	SRS10515246	SRP340665	Asia	CHN	Kashgar	2012	bovine	Bos taurus	2	La1.4	La1.4	La1	Mycobacterium bovis	CHINA AGRICULTURAL UNIVERSITY	2021-10-09	SRR16278237	SRX12557564	PRJNA769553		As reported: farm, tissue sample			Other																						99.28	1694614	58	tuberculosis	2.462
SAMEA7560723	WGS	PAIRED	ILLUMINA	ERS5317359	ERP124982	Asia	VNM	Ho Chi Minh City					lineage2.2.1	lineage2.2.1		Mycobacterium tuberculosis	OUCRU-HCMC	2021-11-12	ERR4828286	ERX4698270	PRJEB41241					Sensitive	S				S	S	S	S	S				S		S	S	S	S	S	S	['CRyPTIC_reuse_table','Walker_2022']	99.53	810719	26	tuberculosis	2.201
G2180						Europe	ESP	province of Valencia	2017				lineage4.8	lineage4.8		Mycobacterium tuberculosis								No		Sensitive	S					S																99.74	1011462	51	tuberculosis	2.472
SAMEA3449992	WGS	PAIRED	ILLUMINA	ERS747392	ERP010391								lineage4.8	lineage4.8	L4	Mycobacterium tuberculosis	FZB	2015-06-13	ERR911876	ERX991006	PRJEB9308					Sensitive																						99.69	1216556	76	tuberculosis	2.1
SAMEA7563557	WGS	PAIRED	ILLUMINA	ERS5320189	ERP125015	Europe	DEU						lineage4.1.2.1	lineage4.1.2.1		Mycobacterium tuberculosis	IML GAUTING	2021-11-11	ERR4831116	ERX4701100	PRJEB41274					Sensitive	S				S	S	S	S	S				S		S	S	S	S	S	S	['Walker_2022','CRyPTIC_reuse_table']	99.6	1630237	55	tuberculosis	1.621
SAMEA7529175	WGS	PAIRED	ILLUMINA	ERS5285644	ERP124850	Asia	IND	Mumbai					lineage3.1.2.1	lineage3.1.2.1		Mycobacterium tuberculosis	FOUNDATION FOR MEDICAL RESEARCH INDIA	2021-11-11	ERR4800589	ERX4670004	PRJEB41116					Sensitive		S						S													Walker_2022	99.55	1567513	51	tuberculosis	0.536
SAMN09284495	WGS	PAIRED	ILLUMINA	SRS3359487	SRP053287					domestic cattle	Bos taurus	2	La1.8.1	La1.8.1	La1	Mycobacterium bovis	USDA-NVSL-DBL	2018-05-31	SRR7240326	SRX4145868	PRJNA251692					Other																						99.46	1414075	76	tuberculosis	5.048
SAMN09651731	WGS	PAIRED	ILLUMINA	SRS3542719	SRP153211	Asia	GEO	Tbilisi	2016	human	Homo sapiens	3	lineage2.2.1	lineage2.2.1		Mycobacterium tuberculosis	NIH / NIAID	2018-07-12	SRR7516382	SRX4386406	PRJNA480888		sputum			Sensitive																						99.57	1696953	58	tuberculosis	0.994
SAMEA8742081	WGS	PAIRED	ILLUMINA	ERS6421663	ERP135632	Africa	ZAF						lineage4.1.1;lineage2.2.1.1	lineage2.2.1.1		Mycobacterium tuberculosis	UNIVERSITY OF CAPE TOWN	2022-03-15	ERR8699763	ERX8356747	PRJEB51043					Sensitive	S				S	S	R	S	S				R		S	S	S	S	S	R	CRyPTIC_reuse_table	99.56	1850539	65	tuberculosis	2.601
SAMN15180279	WGS	PAIRED	ILLUMINA	SRS6813695	SRP266712	Asia	MMR	Yangon		human	Homo sapiens	3	lineage2.2.1	lineage2.2.1		Mycobacterium tuberculosis	UNIVERSITY OF OTAGO	2020-06-10	SRR11972335	SRX8516039	PRJNA638161		sputum			MDR-TB																						98.71	1947640	28	tuberculosis	4.057
SAMN40099062	WGS	PAIRED	ILLUMINA	SRS20590432	SRP492016	Asia	CHN	Shijiazhuang		human	Homo sapiens	3	lineage2.2.1	lineage2.2.1	L4	Mycobacterium tuberculosis	SHANDONG SECOND MEDICAL UNIVERSITY	2024-02-27	SRR28119785	SRX23764538	PRJNA1080043				H37Rv	Pre-XDR-TB																						99.46	1835271	59	tuberculosis	1.062
SAMEA112801453	WGS	PAIRED	ILLUMINA	ERS14808999	ERP010814								lineage3	lineage3		Mycobacterium tuberculosis	FZB	2023-08-01	ERR11067628	ERX10514558	PRJEB9680					Sensitive																						99.36	1596133	50	tuberculosis	1.855
SAMN19694038	WGS	PAIRED	ILLUMINA	SRS9202827	SRP323639	Europe	MDA		2018	human	Homo sapiens	3	lineage4.2.1.1	lineage4.2.1.1		Mycobacterium tuberculosis	SIMON FRASER UNIVERSITY	2021-06-14	SRR14807531	SRX11140293	PRJNA736718					Other																						99.49	1699047	58	tuberculosis	0.623
SAMEA7554122	WGS	PAIRED	ILLUMINA	ERS5310767	ERP124941	Europe	GBR						lineage3	lineage3		Mycobacterium tuberculosis	PUBLIC HEALTH ENGLAND	2021-11-11	ERR4820755	ERX4690597	PRJEB41201					Sensitive					S		S					S	S								Walker_2022	99.48	1501489	51	tuberculosis	2.416
SAMEA1469518	WGS	PAIRED	ILLUMINA	ERS124829	ERP000192	Europe	RUS	Samara	2011	human	Homo sapiens	3	lineage2.2.1	lineage2.2.1	L2.2.1	Mycobacterium tuberculosis	SC	2014-10-18	ERR158607	ERX134551	PRJEB2138					Pre-XDR-TB																						99.57	1835734	42	tuberculosis	1.042
SAMEA1707677	WGS	PAIRED	ILLUMINA	ERS179858	ERP000276								lineage3	lineage3		Mycobacterium tuberculosis	SC	2013-02-16	ERR228194	ERX202853	PRJEB2221					Sensitive																						99.23	2115891	47	tuberculosis	0.579
SAMEA7116575	WGS	PAIRED	ILLUMINA	ERS4877118	ERP123249	North America	PAN	Colón	2019				lineage2.2.1	lineage2.2.1	L2.2.1	Mycobacterium tuberculosis	HOSPITAL GENERAL UNIVERSITARIO GREGORIO MARANON	2020-11-05	ERR4403841	ERX4346152	PRJEB39699					Sensitive																						99.49	1619320	55	tuberculosis	2.506
SAMEA9581555	WGS	PAIRED	ILLUMINA	ERS7304272	ERP130987	Africa	ETH		2018	human	Homo sapiens	3	lineage4.2.2.2	lineage4.2.2.2		Mycobacterium tuberculosis	NORWEGIAN INSTITUTE OF PUBLIC HEALTH	2021-10-12	ERR6397199	ERX6025251	PRJEB46761		sputum			MDR-TB																						99.35	1844590	31	tuberculosis	1.765
SAMN35981912	WGS	PAIRED	ILLUMINA	SRS18230704	SRP448193					human	Homo sapiens	3	lineage2.2.1	lineage2.2.1		Mycobacterium tuberculosis	CHINESE CENTER FOR DISEASE CONTROL AND PREVENTION	2023-07-09	SRR25206958	SRX20953728	PRJNA987438		sputum			Pre-XDR-TB																						99.38	1832387	63	tuberculosis	1.402
SAMN12565833	WGS	PAIRED	ILLUMINA	SRS5271135	SRP218410	Africa	ZAF	Hlabisa	2017	human	Homo sapiens	3	lineage2.2.1	lineage2.2.1	L2	Mycobacterium tuberculosis	UNIVERSITY COLLEGE LONDON	2019-08-15	SRR9971020	SRX6718599	PRJNA559528		sputum			MDR-TB																						99.46	1554830	49	tuberculosis	1.606
SAMN03647137	WGS	PAIRED	ILLUMINA	SRS991880	SRP061066	Europe	GBR						lineage1.1.3.2	lineage1.1.3.2	L1.1.3.2	Mycobacterium tuberculosis	UNIVERSITY OF OXFORD	2015-07-23	SRR2099964	SRX1094658	PRJNA282721					HR-TB	S	S			S		R	S	S				S	S				S			CRyPTIC_WHO2021_PMC7612554	99.19	1694768	54	tuberculosis	3.104
SAMN30990541	WGS	PAIRED	ILLUMINA	SRS15215923	SRP338930	North America	USA	New York state	2018	human	Homo sapiens	3	lineage4.8	lineage4.8		Mycobacterium tuberculosis	WADSWORTH CENTER	2022-09-23	SRR21686604	SRX17684296	PRJNA766641					Other																						99.65	1060181	53	tuberculosis	2.876
SAMN31062745	WGS	PAIRED	ILLUMINA	SRS15261707	SRP338930	North America	USA	New York state	2020	human	Homo sapiens	3	lineage4.1.2.1	lineage4.1.2.1		Mycobacterium tuberculosis	WADSWORTH CENTER	2022-09-28	SRR21736941	SRX17732723	PRJNA766641					HR-TB																						99.6	1513479	80	tuberculosis	1.683
SAMN05919662	WGS	PAIRED	ILLUMINA	SRS20795504	SRP496567	South America	PER	Lima	2012	human	Homo sapiens	3	lineage4.3.3	lineage4.3.3		Mycobacterium tuberculosis	FIND, THE FOUNDATION FOR INNOVATIVE NEW DIAGNOSTICS	2024-03-22	SRR28394106	SRX23998934	PRJNA343736		As reported: patient			MDR-TB																						99.74	1906657	55	tuberculosis	1.171
SAMEA4680490	WGS	PAIRED	ILLUMINA	ERS2500686	ERP108919								lineage2.2.1	lineage2.2.1		Mycobacterium tuberculosis	WELLCOME SANGER INSTITUTE	2023-03-11	ERR9634260	ERX9187409	PRJEB26888					MDR-TB																						99.22	1475232	50	tuberculosis	0.797
SAMEA4798884	WGS	PAIRED	ILLUMINA	ERS2618804	ERP109980	Africa	COD	Kinshasa	2009	human	Homo sapiens	3	lineage4.3.4.2.1	lineage4.3.4.2.1	L4.3.4.2.1	Mycobacterium tuberculosis	INSTITUTE OF TROPICAL MEDICINE	2018-10-10	ERR2707169	ERX2721448	PRJEB27847		sputum			Pre-XDR-TB																						99.76	1497843	52	tuberculosis	2.989
SAMN25078197	WGS	PAIRED	ILLUMINA	SRS11705212	SRP355687								lineage4.6.1.1	lineage4.6.1.1		Mycobacterium tuberculosis	RUTGERS UNIVERSITY NEWARK	2022-01-18	SRR17657999	SRX13825987	PRJNA798436					Sensitive																						99.6	1547983	53	tuberculosis	2.918
SAMEA5854736	WGS	PAIRED	ILLUMINA	ERS3643258	ERP116726	Africa	SDN	East Sudan					lineage3	lineage3		Mycobacterium tuberculosis complex sp.	FZB	2019-11-30	ERR3470578	ERX3492241	PRJEB33896					Sensitive																						99.54	1595165	54	tuberculosis	1.449
SAMEA1876344	WGS	PAIRED	['ILLUMINA','ILLUMINA']	ERS202787									lineage4.3.3	lineage4.3.3		Mycobacterium tuberculosis			['ERR266592','ERR403398']	['ERX241088','ERX369759']	PRJEB2221					Sensitive																						99.61	4741565	108	tuberculosis	1.163
SAMEA2163041	WGS	PAIRED	ILLUMINA	ERS327636	ERP000192	Europe	RUS	Samara					lineage2.2.1	lineage2.2.1		Mycobacterium tuberculosis	SC	2014-03-04	ERR403293	ERX369654	PRJEB2138					Other																						99.55	1855686	43	tuberculosis	2.354
SAMEA7554251	WGS	PAIRED	ILLUMINA	ERS5310896	ERP124941	Europe	GBR						lineage4.1.1.1	lineage4.1.1.1		Mycobacterium tuberculosis	PUBLIC HEALTH ENGLAND	2021-11-11	ERR4820884	ERX4690726	PRJEB41201					Sensitive					S		S						S								Walker_2022	93.64	1174693	39	tuberculosis	2.922
SAMN16521749	WGS	PAIRED	ILLUMINA	SRS7571566	SRP288262	Asia	NPL		2009	human	Homo sapiens	3	lineage3	lineage3		Mycobacterium tuberculosis	SWISSTPH	2020-10-23	SRR12882727	SRX9348581	PRJNA670836		sputum			Other																						99.31	1574888	39	tuberculosis	0.74
SAMEA5975185	WGS	PAIRED	ILLUMINA	ERS3778022	ERP117507	Asia	CHN		2018	human	Homo sapiens	3	lineage2.2.1	lineage2.2.1	L2	Mycobacterium tuberculosis	FUDAN UNIVERSITY	2020-06-13	ERR3559437	ERX3559188	PRJEB34582		sputum			Other																						99.44	1732268	56	tuberculosis	1.818
SAMN25259605	WGS	PAIRED	ILLUMINA	SRS11790771	SRP349160	Asia	CHN	Chongqing City	2020	human	Homo sapiens	3	lineage2.2.1	lineage2.2.1		Mycobacterium tuberculosis	CHONGQING MEDICAL UNIVERSITY	2022-01-27	SRR17787472	SRX13949790	PRJNA785273					Sensitive																						99.51	1814316	62	tuberculosis	1.054
SAMN31672851	WGS	PAIRED	ILLUMINA	SRS15724233	SRP407089	Oceania	AUS	NSW	2017	human	Homo sapiens	3	lineage2.2.1.1	lineage2.2.1.1		Mycobacterium tuberculosis	INSTITUTE OF CLINICAL PATHOLOGY AND MEDICAL RESEARCH	2022-11-09	SRR22251105	SRX18227951	PRJNA899911					HR-TB																						99.48	1856031	61	tuberculosis	1.891
SAMEA2517425	WGS	PAIRED	['ILLUMINA','ILLUMINA','ILLUMINA','ILLUMINA']	ERS451482									lineage4.1.2.1	lineage4.1.2.1	L4.1.2.1	Mycobacterium tuberculosis			['ERR552680','ERR498371','ERR552679','ERR552678']	['ERX511749','ERX511747','ERX511748','ERX463787']	['PRJEB6276','PRJEB6273','PRJEB9680']					Sensitive																						99.21	5994348	113	tuberculosis	0.857
SAMEA2297067	WGS	PAIRED	ILLUMINA	ERS389454	ERP004535	Europe	GBR	Oxfordshire					lineage1.2.1.2.1	lineage1.2.1.2.1		Mycobacterium tuberculosis	UNIVERISTY OF OXFORD	2014-03-05	ERR400496	ERX366857	PRJEB5162					Sensitive																						99.11	1277265	28	tuberculosis	3.857
SAMEA7116562	WGS	PAIRED	ILLUMINA	ERS4877105	ERP123249	North America	PAN	Colón	2018				lineage2.2.1	lineage2.2.1	L2.2.1	Mycobacterium tuberculosis	HOSPITAL GENERAL UNIVERSITARIO GREGORIO MARANON	2020-11-05	ERR4403828	ERX4346139	PRJEB39699					Sensitive																						99.55	1736150	59	tuberculosis	2.4
SAMN12631634	WGS	PAIRED	ILLUMINA	SRS5316297	SRP219568	North America	USA		2017	human	Homo sapiens	3	lineage4.1.2.1	lineage4.1.2.1	L4	Mycobacterium tuberculosis	WASHINGTON UNIVERSITY SCHOOL OF MEDICINE	2019-08-30	SRR10033112	SRX6768435	PRJNA561987				Erdman	Sensitive																						99.44	2095308	46	tuberculosis	1.877
SAMEA7547747	WGS	PAIRED	ILLUMINA	ERS5304400	ERP124941	Europe	GBR						lineage3	lineage3		Mycobacterium tuberculosis	PUBLIC HEALTH ENGLAND	2021-11-10	ERR4814388	ERX4684230	PRJEB41201					Sensitive					S		S					S	S								Walker_2022	99.28	1603774	50	tuberculosis	2.583
SAMN05806752	WGS	PAIRED	ILLUMINA	SRS1745885	SRP091536	Asia	BGD	Damien Foundation Project area	2011	human	Homo sapiens	3	lineage2.2.2	lineage2.2		Mycobacterium tuberculosis	INSTITUTE OF TROPICAL MEDICINE	2016-10-14	SRR4423153	SRX2245337	PRJNA343956		sputum			Pre-XDR-TB																						99.57	1864125	92	tuberculosis	2.964
SAMN38031629	WGS	PAIRED	ILLUMINA	SRS19312758	SRP399923	Oceania	AUS	Victoria	2021	human	Homo sapiens	3	lineage1.2.1.2.1	lineage1.2.1.2.1		Mycobacterium tuberculosis	MDUPHL	2023-10-29	SRR26558636	SRX22260016	PRJNA857537					HR-TB																						99.4	1439483	50	tuberculosis	2.802
SAMN27009637	WGS	PAIRED	ILLUMINA	SRS13361562	SRP349160	Asia	CHN	Chongqing City	2020	human	Homo sapiens	3	lineage2.2.1	lineage2.2.1		Mycobacterium tuberculosis	CHILDRENS HOSPITAL OF CHONGQING MEDICAL UNIVERSITY	2022-06-10	SRR19612372	SRX15663158	PRJNA785273					HR-TB																						99.55	1795136	62	tuberculosis	1.089
SAMN39287019	WGS	PAIRED	ILLUMINA	SRS20075850	SRP399923	Oceania	AUS	Victoria	2021	human	Homo sapiens	3	lineage4.3.4.2.1	lineage4.3.4.2.1		Mycobacterium tuberculosis	MDUPHL	2024-01-07	SRR27450378	SRX23122299	PRJNA857537					Sensitive																						99.5	1427319	49	tuberculosis	3.92
SAMN21856349	WGS	PAIRED	ILLUMINA	SRS10345855	SRP338907	Asia	GEO	Tbilisi	2019	human	Homo sapiens	3	lineage4.8	lineage4.8		Mycobacterium tuberculosis	NIH / NIAID	2021-10-15	SRR16088368	SRX12374946	PRJNA766649		sputum			Sensitive																						99.55	1633641	50	tuberculosis	1.337
SAMEA104362211	WGS	PAIRED	ILLUMINA	ERS1987189	ERP104985	South America	PER						lineage4.3.4.2	lineage4.3.4.2		Mycobacterium tuberculosis	UNIVERSIDAD PERUANA CAYETANO HEREDIA, PERU	2021-10-17	ERR2184370	ERX2240537	PRJEB23245					MDR-TB	S	S			I	S	R	S	S				R	R	S	S	S	S	S	S	['Walker_2022','CRyPTIC_reuse_table']	99.85	1672104	60	tuberculosis	4.32
SAMEA1045794	WGS	PAIRED	ILLUMINA	ERS2352144	ERP107770								lineage4.3.3	lineage4.3.3	L4.3.3	Mycobacterium tuberculosis	HOSPITAL GENERAL UNIVERSITARIO GREGORIO MARANON	2018-04-30	ERR2486955	ERX2506180	PRJEB25814					Sensitive																						97.16	1892748	62	tuberculosis	2.129
SAMEA1119302	WGS	PAIRED	ILLUMINA	ERS2398711	ERP107961	Europe	GBR	England					lineage3		L3	Mycobacterium tuberculosis	PHE	2022-07-14	ERR2514121	ERX2533331	PRJEB25991					Sensitive					S		S					S	S								Walker_2022	99.38	1575372	51	tuberculosis	2.289
G2630						Europe	ESP	province of Valencia	2017				lineage4.1.2.1	lineage4.1.2.1	L4.4.1.1	Mycobacterium tuberculosis								No		Other	S					S																99.76	1391596	71	tuberculosis	1.697
SAMN01908785	WGS	PAIRED	ILLUMINA	SRS388854	SRP018402	Asia	CHN						lineage2.2.1.1	lineage2.2.1.1	L2.2.1.1	Mycobacterium tuberculosis	BGI	2015-09-05	SRR671761	SRX225075	PRJNA187550					Pre-XDR-TB		R					R	R						R				R			CRyPTIC_WHO2021_PMC7612554	99.45	1160659	23	tuberculosis	10.192
SAMN35339945	WGS	PAIRED	ILLUMINA	SRS17799312	SRP439184	Asia	KAZ		2020	human	Homo sapiens	3	lineage2.2.1	lineage2.2.1		Mycobacterium tuberculosis	NIH / NIAID	2023-05-23	SRR24709943	SRX20488576	PRJNA975605		bronchoalveolar lavage			MDR-TB																						99.5	1211335	40	tuberculosis	3.606
SAMN41146666	WGS	PAIRED	ILLUMINA	SRS21174152	SRP338930	North America	USA	New York state	2022	human	Homo sapiens	3	lineage1.2.1.2	lineage1.2.1.2		Mycobacterium tuberculosis	WADSWORTH CENTER	2024-05-01	SRR28858633	SRX24418683	PRJNA766641					Sensitive																						99.42	1641497	54	tuberculosis	1.319
SAMEA112805537	WGS	PAIRED	ILLUMINA	ERS14813083	ERP010814								lineage4.3.3	lineage4.3.3		Mycobacterium tuberculosis	FZB	2023-07-21	ERR11081807	ERX10529176	PRJEB9680					Sensitive																						99.68	1557716	53	tuberculosis	1.866
SAMEA113556159	WGS	PAIRED	ILLUMINA	ERS15552282	ERP147779	Africa	MOZ	Maputo					lineage4.4.1.1	lineage4.4.1.1		Mycobacterium tuberculosis	FZB	2023-09-24	ERR11488623	ERX10894799	PRJEB62665					Pre-XDR-TB																						99.64	1485021	51	tuberculosis	2.268
SAMEA7353803	WGS	PAIRED	ILLUMINA	ERS5112278	ERP123964								La1.8.2	La1.8.2	La1	Mycobacterium bovis	ANIMAL AND PLANT HEALTH AGENCY	2020-11-15	ERR4627306	ERX4554426	PRJEB40340					Other																						98.0	1007976	32	tuberculosis	3.378
SAMEA5189841	WGS	PAIRED	ILLUMINA	ERS2997335	ERP021867	Europe	GBR						La1.8.1	La1.8.1	La1	Mycobacterium bovis	WELLCOME SANGER INSTITUTE	2020-06-04	ERR4188430	ERX4150199	PRJEB19799					Other																						99.45	1776084	60	tuberculosis	2.259
SAMEA104362334	WGS	PAIRED	['ILLUMINA','ILLUMINA']	ERS1987312		South America	PER						lineage4.4.1.1	lineage4.4.1.1		Mycobacterium tuberculosis			['ERR9029932','ERR2184493']	['ERX2240660','ERX8573338']	PRJEB23245					Sensitive	S				S	S	S	S	S				S		S	S	S	S	S	S	['Walker_2022','CRyPTIC_reuse_table']	99.71	3502873	122	tuberculosis	0.85
SAMN03653305	WGS	PAIRED	ILLUMINA	SRS935921	SRP058221	Asia	CHN	Shanghai	2012	human	Homo sapiens	3	lineage2.2.1	lineage2.2.1	L2.2.1	Mycobacterium tuberculosis	FUDAN UNIVERSITY	2015-05-14	SRR2024887	SRX1027280	PRJNA283583		sputum			MDR-TB					R		R						R	R							CRyPTIC_WHO2021_PMC7612554	99.4	1933437	41	tuberculosis	3.073
SAMN15521922	WGS	PAIRED	ILLUMINA	SRS6998759	SRP271673	Africa	ZAF		2019				lineage4.9	lineage4.9	L4	Mycobacterium tuberculosis	TEXAS A&M UNIVERSITY	2020-07-13	SRR12212961	SRX8723561	PRJNA645974				H37Rv	Sensitive																						99.8	1824830	59	tuberculosis	0.089
SAMN19688252	WGS	PAIRED	ILLUMINA	SRS9197874	SRP323639	Europe	MDA		2019	human	Homo sapiens	3	lineage2.2.1	lineage2.2.1		Mycobacterium tuberculosis	SIMON FRASER UNIVERSITY	2021-06-13	SRR14801438	SRX11134484	PRJNA736718					Sensitive																						99.46	1161626	34	tuberculosis	1.464
SAMN31030610	WGS	PAIRED	ILLUMINA	SRS15257554	SRP399923	Oceania	AUS	Victoria	2017	human	Homo sapiens	3	lineage1.2.1.2.1	lineage1.2.1.2.1		Mycobacterium tuberculosis	MDUPHL	2022-09-27	SRR21732078	SRX17728090	PRJNA857537					Sensitive																						99.45	1714552	59	tuberculosis	1.795
SAMN41146693	WGS	PAIRED	ILLUMINA	SRS21174194	SRP338930	North America	USA	New York state	2022	human	Homo sapiens	3	lineage4.1.2.1	lineage4.1.2.1		Mycobacterium tuberculosis	WADSWORTH CENTER	2024-05-01	SRR28858591	SRX24418725	PRJNA766641					Sensitive																						99.48	1632227	55	tuberculosis	1.716
SAMN28538029	WGS	PAIRED	ILLUMINA	SRS13093465	SRP373287	Europe	ITA	Rome	2017	human	Homo sapiens	3	lineage3	lineage3		Mycobacterium tuberculosis	NATIONAL INSTITUTE OF INFECTIOUS DISEASES L. SPALLANZANI	2022-05-19	SRR19304063	SRX15364076	PRJNA834606		sputum			Sensitive																						99.64	1572041	53	tuberculosis	2.288
SAMN31037320	WGS	PAIRED	ILLUMINA	SRS15252647	SRP338930	North America	USA	New York state	2020	human	Homo sapiens	3	lineage2.2.2	lineage2.2.2		Mycobacterium tuberculosis	WADSWORTH CENTER	2022-09-27	SRR21726735	SRX17722624	PRJNA766641					Sensitive																						99.55	961895	48	tuberculosis	3.933
SAMN19694017	WGS	PAIRED	ILLUMINA	SRS9202873	SRP323639	Europe	MDA		2018	human	Homo sapiens	3	lineage4.9	lineage4.9		Mycobacterium tuberculosis	SIMON FRASER UNIVERSITY	2021-06-14	SRR14807485	SRX11140339	PRJNA736718					Sensitive																						99.76	1681554	57	tuberculosis	0.168
SAMN08732431	WGS	PAIRED	ILLUMINA	SRS3061820	SRP128089					human	Homo sapiens	3	lineage4.1.2.1	lineage4.1.2.1		Mycobacterium tuberculosis	SAN RAFFAELE	2018-03-20	SRR6855972	SRX3811271	PRJNA428596					Sensitive																						99.62	528467	26	tuberculosis	5.824
SAMN40983350	WGS	PAIRED	ILLUMINA	SRS21039537	SRP502062	Asia	KAZ		2022	human	Homo sapiens	3	lineage2.2.1	lineage2.2.1		Mycobacterium tuberculosis	NIAID TB PORTALS PROGRAM	2024-04-16	SRR28706684	SRX24273571	PRJNA1074793		sputum			MDR-TB																						99.48	1538955	52	tuberculosis	0.92
SAMEA1485393	WGS	PAIRED	ILLUMINA	ERS108119	ERP001072	Africa	MWI	Karonga	1997	human	Homo sapiens	3	lineage4.3.4.2.1	lineage4.3.4.2.1	L4.3.4.2.1	Mycobacterium tuberculosis	SC	2014-10-18	ERR164020	ERX139897	PRJEB2794					Sensitive					S		S					S	S	S							Coll_2018	99.45	1679462	39	tuberculosis	1.725
SAMN08214874	WGS	PAIRED	ILLUMINA	SRS2774808	SRP119652	North America	CAN	British Columbia	2006	human	Homo sapiens	3	lineage2.2.1	lineage2.2.1	L2	Mycobacterium tuberculosis	BC CENTRE FOR DISEASE CONTROL PUBLIC HEALTH LABORATORY	2017-12-25	SRR6397730	SRX3490928	PRJNA413593					MDR-TB					R		R					R	R	R							CRyPTIC_WHO2021_PMC7612554	99.48	1824433	50	tuberculosis	1.408
SAMEA14460649	WGS	PAIRED	ILLUMINA	ERS12088095	ERP137916	Africa	GMB		2014	human	Homo sapiens	3	lineage6.3.1	lineage6.3.1		Mycobacterium tuberculosis	INSTITUTE OF TROPICAL MEDICINE	2022-06-25	ERR9787330	ERX9334606	PRJEB53138		sputum			Other																						99.44	1841281	98	tuberculosis	2.307
SAMEA3558245	WGS	PAIRED	ILLUMINA	ERS865394	ERP011639	South America	PER						lineage4.3.3	lineage4.3.3	L4.3.3	Mycobacterium tuberculosis	LSHTM	2015-12-10	ERR1034712	ERX1113510	PRJEB10385					MDR-TB																						99.53	1656468	38	tuberculosis	2.493
SAMEA9977595	WGS	PAIRED	ILLUMINA	ERS7655873	ERP123401	South America	PER	Lima	2009	human	Homo sapiens	3	lineage4.3.3	lineage4.3.3		Mycobacterium tuberculosis	IMPERIAL COLLEGE LONDON	2021-10-15	ERR6866897	ERX6490325	PRJEB39837					Sensitive																						99.76	1561094	52	tuberculosis	0.604
SAMN06252257	WGS	PAIRED	ILLUMINA	SRS1947883	SRP098533	Oceania	NZL	Akaroa	1985	possum		2	La1.8.1	La1.8.1	La1	Mycobacterium bovis	UNIVERSITY OF GLASGOW	2017-01-30	SRR5216809	SRX2527019	PRJNA363037					Other																						99.45	1641469	38	tuberculosis	3.207
SAMEA112804732	WGS	PAIRED	ILLUMINA	ERS14812278	ERP010814								lineage4.5	lineage4.5		Mycobacterium tuberculosis	FZB	2023-07-21	ERR11080902	ERX10528271	PRJEB9680					Sensitive																						99.49	1571773	53	tuberculosis	1.266
SAMEA6359539	WGS	PAIRED	ILLUMINA	ERS4125789	ERP021867	Europe	GBR						La1.8.1	La1.8.1	La1	Mycobacterium bovis	WELLCOME SANGER INSTITUTE	2021-02-02	ERR5087771	ERX4893892	PRJEB19799					Other																						99.16	1673439	56	tuberculosis	2.322
SAMN37848479	WGS	PAIRED	ILLUMINA	SRS19170726	SRP466602	Asia	VNM	Ho Chi Minh City		human	Homo sapiens	3	lineage2.2.1	lineage2.2.1		Mycobacterium tuberculosis	UNIVERSITY OF MELBOURNE/ THE PETER DOHERTY INSTITUTE FOR INFECTION AND IMMUNITY	2023-10-16	SRR26400086	SRX22105645	PRJNA1028637		sputum			Other																						99.51	1649748	56	tuberculosis	1.098
SAMN15180443	WGS	PAIRED	ILLUMINA	SRS6813567	SRP266712	Asia	MMR	Yangon		human	Homo sapiens	3	lineage3	lineage3		Mycobacterium tuberculosis	UNIVERSITY OF OTAGO	2020-06-10	SRR11972463	SRX8515911	PRJNA638161		sputum			Other																						98.83	1169255	30	tuberculosis	2.309
SAMN39090666	WGS	PAIRED	ILLUMINA	SRS19972784	SRP479767	Africa	ETH	West Oromia, Nekemte	2018	human	Homo sapiens	3	lineage4.1.2.1	lineage4.1.2.1		Mycobacterium tuberculosis	ADDIS ABABA UNIVERSITY	2023-12-23	SRR27332332	SRX23009166	PRJNA1056148		pulmonary			Sensitive																						92.11	1674157	56	tuberculosis	1.432
SAMN41154764	WGS	PAIRED	ILLUMINA	SRS21182596	SRP399923	Oceania	AUS	Victoria	2023	human	Homo sapiens	3	lineage2.2.1	lineage2.2.1		Mycobacterium tuberculosis	MDUPHL	2024-05-01	SRR28868452	SRX24428025	PRJNA857537					RR-TB																						99.58	1084062	36	tuberculosis	3.867
SAMEA7116561	WGS	PAIRED	ILLUMINA	ERS4877104	ERP123249	North America	PAN	Colón	2018				lineage2.2.1	lineage2.2.1	L2.2.1	Mycobacterium tuberculosis	HOSPITAL GENERAL UNIVERSITARIO GREGORIO MARANON	2020-11-05	ERR4403827	ERX4346138	PRJEB39699					Sensitive																						99.56	2056552	70	tuberculosis	2.169
SAMEA11206868	WGS	PAIRED	['ILLUMINA','ILLUMINA','ILLUMINA']	ERS8856369		Africa	TZA			human	Homo sapiens	3	lineage4.3.4.2.1	lineage4.3.4.2.1		Mycobacterium tuberculosis			['ERR7801207','ERR7801206','ERR7801205']	['ERX7368894','ERX7368895','ERX7368893']	PRJEB49562					Sensitive																						99.68	2828717	87	tuberculosis	1.8
SAMEA7559877	WGS	PAIRED	ILLUMINA	ERS5316514	ERP124980								lineage2.2.1	lineage2.2.1		Mycobacterium tuberculosis	IML GAUTING	2021-11-12	ERR4827441	ERX4697425	PRJEB41239					HR-TB																						99.45	922716	28	tuberculosis	2.802
SAMN08436221	WGS	PAIRED	ILLUMINA	SRS2894636	SRP128089	Asia	BGD			human	Homo sapiens	3	lineage1.1.3.1	lineage1.1.3.1	L1.1.3	Mycobacterium tuberculosis	SAN RAFFAELE	2018-02-26	SRR6650281	SRX3627851	PRJNA428596					Sensitive					S		S		S				S	S				S			CRyPTIC_WHO2021_PMC7612554	99.24	2300013	43	tuberculosis	2.002
SAMEA112806283	WGS	PAIRED	ILLUMINA	ERS14813829	ERP010814								lineage2.2.1	lineage2.2.1		Mycobacterium tuberculosis	FZB	2023-07-21	ERR11082638	ERX10530007	PRJEB9680					MDR-TB																						99.61	885092	56	tuberculosis	2.97
SAMN06055603	WGS	PAIRED	ILLUMINA	SRS1834419	SRP094134	Asia	VNM	Ho Chi Minh City		human	Homo sapiens	3	lineage4.6.2.2	lineage4.6.2.2	L4.6.2.2	Mycobacterium tuberculosis	UNIVERSITY OF MELBOURNE	2016-12-02	SRR5073876	SRX2392966	PRJNA355614		sputum			Sensitive																						99.68	1571558	54	tuberculosis	3.314
SAMN35526095	WGS	PAIRED	ILLUMINA	SRS17862678	SRP410013	Africa	NGA		2023	human	Homo sapiens	3	lineage4.6.2.2	lineage4.6.2.2		Mycobacterium tuberculosis	IAME-INSERM BICHAT HOPITAL PARIS	2023-05-31	SRR24783286	SRX20556127	PRJNA905483		sputum			MDR-TB																						99.79	1865075	64	tuberculosis	2.419
SAMEA7547968	WGS	PAIRED	ILLUMINA	ERS5304621	ERP124941	Europe	GBR						lineage1.2.1.2.1	lineage1.2.1.2.1		Mycobacterium tuberculosis	PUBLIC HEALTH ENGLAND	2021-11-10	ERR4814609	ERX4684451	PRJEB41201					Sensitive					S		S					S	S								Walker_2022	99.38	696597	23	tuberculosis	5.211
SAMEA112804015	WGS	PAIRED	ILLUMINA	ERS14811561	ERP010814								lineage4.2.2.2	lineage4.2.2.2		Mycobacterium tuberculosis	FZB	2023-07-20	ERR11044331	ERX10491122	PRJEB9680					Sensitive																						99.37	1654021	56	tuberculosis	1.453
SAMEA3252734	WGS	PAIRED	ILLUMINA	ERS2400378	ERP107968	Africa	ZAF						lineage2.2.1	lineage2.2.1	L2.2.1	Mycobacterium tuberculosis	CTB/NICD	2022-07-15	ERR2515779	ERX2534987	PRJEB25997					Sensitive	S	S			S		S	S				S	S	S				S			Walker_2022	99.47	696565	39	tuberculosis	3.686
SAMN36834437	WGS	PAIRED	ILLUMINA	SRS18499892	SRP453313	Asia	CHN	Shandong	2016	human	Homo sapiens	3	lineage2.2.1	lineage2.2.1	L4	Mycobacterium tuberculosis	SHANDONG PROVINCIAL HOSPITAL	2023-08-04	SRR25514966	SRX21245611	PRJNA1002108		As reported: phlegm		H37Rv	Sensitive																						98.71	1726707	58	tuberculosis	1.204
SAMN02628490	WGS	PAIRED	['ILLUMINA','ILLUMINA']	SRS560010		Asia	IRN			human	Homo sapiens	3	lineage2.2.1	lineage2.2.1	L2.2.1	Mycobacterium tuberculosis			['SRR1173844','SRR1173490']	['SRX474074','SRX473868']	PRJNA237397					Pre-XDR-TB																						99.3	1798963	39	tuberculosis	2.258
SAMEA3715737	WGS	PAIRED	ILLUMINA	ERS1022886	ERP012852	Europe	CHE						lineage4.7	lineage4.7	L4.7	Mycobacterium tuberculosis	UNIVERSITY OF BASEL	2016-09-30	ERR1465957	ERX1536434	PRJEB11460					Sensitive																						99.61	1407802	30	tuberculosis	3.058
SAMEA7548573	WGS	PAIRED	ILLUMINA	ERS5305225	ERP124941	Europe	GBR						lineage2.2.1	lineage2.2.1		Mycobacterium tuberculosis	PUBLIC HEALTH ENGLAND	2021-11-10	ERR4815213	ERX4685055	PRJEB41201					HR-TB					S		R						S								Walker_2022	99.52	1336137	29	tuberculosis	2.974
SAMEA6875534	WGS	PAIRED	ILLUMINA	ERS4603095	ERP122165	Europe	ESP	Valencia	2016				lineage4.3.2	lineage4.3.2	L4.3.2	Mycobacterium tuberculosis	Instituto_de_Biomedicina_de_Valencia	2022-06-11	ERR4195407	ERX4156760	PRJEB38719			No		Sensitive	S					S																99.6	1941861	95	tuberculosis	1.476
SAMEA112800559	WGS	PAIRED	ILLUMINA	ERS14808105	ERP010814								lineage4.8	lineage4.8		Mycobacterium tuberculosis	FZB	2023-07-20	ERR11050538	ERX10497329	PRJEB9680					Sensitive																						99.51	1424934	45	tuberculosis	2.35
SAMEA2534163	WGS	PAIRED	ILLUMINA	ERS457565	ERP005779								lineage2.2.1	lineage2.2.1		Mycobacterium tuberculosis complex sp.	FZB	2016-06-16	ERR551746	ERX510815	PRJEB6273					MDR-TB																						99.56	1624570	54	tuberculosis	3.193
SAMEA7551265	WGS	PAIRED	ILLUMINA	ERS5307914	ERP124941	Europe	GBR						lineage3.1.1	lineage3.1.1		Mycobacterium tuberculosis	PUBLIC HEALTH ENGLAND	2021-11-10	ERR4817902	ERX4687744	PRJEB41201					Sensitive																						99.34	1549782	45	tuberculosis	3.0
SAMEA7563780	WGS	PAIRED	ILLUMINA	ERS5320412	ERP125016	Europe	DEU						lineage3	lineage3		Mycobacterium tuberculosis	IML GAUTING	2021-11-11	ERR4831339	ERX4701323	PRJEB41275					HR-TB	S				S	R	R	S	S				S		S	S	S	S	S	S	['Walker_2022','CRyPTIC_reuse_table']	99.38	1726566	58	tuberculosis	0.807
SAMN09399423	WGS	PAIRED	ILLUMINA	SRS3633951	SRP075210	Asia	AZE		2017	human	Homo sapiens	3	lineage4.8	lineage4.8	L4	Mycobacterium tuberculosis	BI	2018-08-07	SRR7652984	SRX4515402	PRJNA318002		sputum			Pre-XDR-TB																						99.75	1611125	56	tuberculosis	1.382
SAMN40031916	WGS	PAIRED	ILLUMINA	SRS20527428	SRP226525	Asia	IND	Madhya Pradesh - Bhairopur	2021	human	Homo sapiens	3	lineage4.2.2.2	lineage4.2.2.2		Mycobacterium tuberculosis	CHRISTIAN MEDICAL COLLAGE, VELLORE	2024-02-22	SRR28046360	SRX23697501	PRJNA575883					Sensitive																						98.71	1650773	45	tuberculosis	1.013
SAMN09715532	WGS	PAIRED	ILLUMINA	SRS3595212	SRP155250	Europe	ROU	Bucharest		human	Homo sapiens	3	lineage4.8	lineage4.8	L4	Mycobacterium tuberculosis	NIH / NIAID	2018-07-25	SRR7592378	SRX4457386	PRJNA482865		sputum			Pre-XDR-TB																						99.58	1561086	51	tuberculosis	1.237
SAMN31673619	WGS	PAIRED	ILLUMINA	SRS15722546	SRP407089	Oceania	AUS	NSW	2019	human	Homo sapiens	3	lineage3.1.2.1	lineage3.1.2.1		Mycobacterium tuberculosis	INSTITUTE OF CLINICAL PATHOLOGY AND MEDICAL RESEARCH	2022-11-09	SRR22249490	SRX18226198	PRJNA899911					Sensitive																						99.53	1844659	58	tuberculosis	2.132
SAMEA112800643	WGS	PAIRED	ILLUMINA	ERS14808189	ERP010814								lineage4.1.2.1	lineage4.1.2.1		Mycobacterium tuberculosis	FZB	2023-07-20	ERR11050630	ERX10497421	PRJEB9680					Sensitive																						99.52	1384033	47	tuberculosis	2.223
SAMN31674299	WGS	PAIRED	ILLUMINA	SRS15722754	SRP407089	Oceania	AUS	NSW	2021	human	Homo sapiens	3	lineage2.2.2	lineage2.2.2		Mycobacterium tuberculosis	INSTITUTE OF CLINICAL PATHOLOGY AND MEDICAL RESEARCH	2022-11-09	SRR22249954	SRX18226406	PRJNA899911					MDR-TB																						99.48	2309436	78	tuberculosis	1.88
SAMN12565790	WGS	PAIRED	ILLUMINA	SRS5270946	SRP218410	Africa	ZAF	Durban	2018	human	Homo sapiens	3	lineage2.2.1	lineage2.2.1	L2	Mycobacterium tuberculosis	UNIVERSITY COLLEGE LONDON	2019-08-15	SRR9971209	SRX6718410	PRJNA559528		sputum			RR-TB																						97.01	1671349	50	tuberculosis	1.415
SAMEA5569582	WGS	PAIRED	ILLUMINA	ERS3371604	ERP114885	South America	PER						lineage4.1.2.1	lineage4.1.2.1		Mycobacterium tuberculosis	UNIVERSIDAD PERUANA CAYETANO HEREDIA, PERU	2021-11-04	ERR3287389	ERX3313898	PRJEB32234					Sensitive	S				S	S	S	S	S				S		S	S	S	S	S	S	['CRyPTIC_reuse_table','Walker_2022']	99.68	1781676	61	tuberculosis	0.934
SAMEA110013010	WGS	PAIRED	ILLUMINA	ERS12087323	ERP137916	Africa	GMB		2013	human	Homo sapiens	3	lineage4.3.4.2	lineage4.3.4.2		Mycobacterium tuberculosis	INSTITUTE OF TROPICAL MEDICINE	2022-06-25	ERR9786558	ERX9333834	PRJEB53138		sputum			Sensitive																						86.75	1324932	60	tuberculosis	2.622
SAMEA6875078	WGS	PAIRED	ILLUMINA	ERS4602639	ERP122165	Europe	ESP	Valencia	2016				lineage4.1.2.1	lineage4.1.2.1	L4.1.2.1	Mycobacterium tuberculosis	Instituto_de_Biomedicina_de_Valencia	2022-06-11	ERR4195756	ERX4156304	PRJEB38719			No		Sensitive	S					S																99.53	1698331	83	tuberculosis	2.1
SAMEA112799606	WGS	PAIRED	ILLUMINA	ERS14807152	ERP010814								lineage1.2.1.2.1	lineage1.2.1.2.1		Mycobacterium tuberculosis	FZB	2023-07-20	ERR11049455	ERX10496245	PRJEB9680					Other																						99.25	1552215	52	tuberculosis	1.736
SAMEA7527758	WGS	PAIRED	ILLUMINA	ERS5284229	ERP124850	Asia	IND	Mumbai					lineage4.8	lineage4.8		Mycobacterium tuberculosis	FOUNDATION FOR MEDICAL RESEARCH INDIA	2021-11-10	ERR4799172	ERX4668589	PRJEB41116					Pre-XDR-TB	S	S				R	R	S	R				R			S		R	S		Walker_2022	99.62	1564094	51	tuberculosis	1.085
SAMN07998987	WGS	PAIRED	ILLUMINA	SRS2678031	SRP124760	Asia	CHN	Shanghai,Songjiang	2011	human	Homo sapiens	3	lineage2.2.1.1	lineage2.2.1.1	L2.2.1.1	Mycobacterium tuberculosis	FUDAN UNIVERSITY	2017-11-10	SRR6280207	SRX3382508	PRJNA417753		sputum			Pre-XDR-TB																						99.26	1611657	51	tuberculosis	0.989
SAMN34030596	WGS	PAIRED	ILLUMINA	SRS17238816	SRP431112	Asia	VNM	Ho Chi Minh City		human	Homo sapiens	3	lineage2.2.1	lineage2.2.1		Mycobacterium tuberculosis	HARVARD SCHOOL OF PUBLIC HEALTH	2023-04-05	SRR24083693	SRX19884632	PRJNA950969					Sensitive																						99.28	1572980	51	tuberculosis	2.344
SAMN05276320	WGS	PAIRED	ILLUMINA	SRS1518870	SRP076676	Europe	GBR	Oxford	2015	human	Homo sapiens	3	lineage4.7	lineage4.7	L4.7	Mycobacterium tuberculosis	MODMEDMICOXFORD	2016-06-22	SRR3675226	SRX1850580	PRJNA302362					Sensitive																						99.15	1417667	44	tuberculosis	3.017
SAMEA7560710	WGS	PAIRED	ILLUMINA	ERS5317346	ERP124982	Asia	VNM	Ho Chi Minh City					lineage1.1.1.1	lineage1.1.1.1		Mycobacterium tuberculosis	OUCRU-HCMC	2021-11-12	ERR4828273	ERX4698257	PRJEB41241					Sensitive	S				S	S	S	S	S				S		S	S	S	S	S	S	['Walker_2022','CRyPTIC_reuse_table']	99.35	983000	32	tuberculosis	2.021
SAMEA7552131	WGS	PAIRED	ILLUMINA	ERS5308779	ERP124941	Europe	GBR						lineage4.9	lineage4.9		Mycobacterium tuberculosis	PUBLIC HEALTH ENGLAND	2021-11-10	ERR4818767	ERX4688609	PRJEB41201					Sensitive					S		S					S	S								Walker_2022	99.68	1216280	40	tuberculosis	2.818
SAMN02398702	WGS	PAIRED	['ILLUMINA','ILLUMINA']	SRS514006		Asia	KOR			human	Homo sapiens	3	lineage2.2.1	lineage2.2.1	L2.2.1	Mycobacterium tuberculosis			['SRR1144805','SRR1047988']	['SRX450054','SRX390545']	PRJNA226767					Pre-XDR-TB																						99.39	2984234	65	tuberculosis	2.21
SAMN41154687	WGS	PAIRED	ILLUMINA	SRS21182856	SRP399923	Oceania	AUS	Victoria	2023	human	Homo sapiens	3	lineage2.2.1	lineage2.2.1		Mycobacterium tuberculosis	MDUPHL	2024-05-01	SRR28868766	SRX24428285	PRJNA857537					Sensitive																						99.57	1369391	47	tuberculosis	3.439
SAMN19113442	WGS	PAIRED	ILLUMINA	SRS8960740	SRP319622	Oceania	AUS	Northern Territory	2015	human	Homo sapiens	3	lineage1.2.2.2	lineage1.2.2.2		Mycobacterium tuberculosis	MDUPHL	2021-05-15	SRR14519667	SRX10865400	PRJNA729189					Sensitive																						99.28	1586027	54	tuberculosis	2.761
SAMN04385716	WGS	PAIRED	['ILLUMINA','ILLUMINA']	SRS1236959		Europe	ALB			human	Homo sapiens	3	lineage4.8	lineage4.8		Mycobacterium tuberculosis			['SRR3085327','SRR3082068']	SRX1513982	PRJNA306588					Sensitive																						96.5	1606589	34	tuberculosis	2.771
SAMEA104684948	WGS	PAIRED	ILLUMINA	ERS2286331	ERP107468	Europe	FIN		2014				lineage4.5	lineage4.5	L4.5	Mycobacterium tuberculosis	NATIONAL INSTITUTE FOR HEALTH AND WELFARE	2018-05-04	ERR2503405	ERX2522648	PRJEB25543					Sensitive																						99.5	1866553	61	tuberculosis	1.988
SAMEA111556059	WGS	PAIRED	ILLUMINA	ERS13666105	ERP010814								lineage4.2.2.2	lineage4.2.2.2		Mycobacterium tuberculosis	FZB	2022-11-21	ERR10465774	ERX9987634	PRJEB9680					Sensitive																						99.47	1730848	59	tuberculosis	1.602
SAMEA1118849	WGS	PAIRED	ILLUMINA	ERS2398258	ERP107961	Europe	GBR	England					lineage4.7	lineage4.7	L4.7	Mycobacterium tuberculosis	PHE	2021-10-23	ERR2513668	ERX2532878	PRJEB25991					Sensitive					S		S					S	S								Walker_2022	99.69	1551678	52	tuberculosis	2.27
SAMN08215213	WGS	PAIRED	ILLUMINA	SRS2774648	SRP119652	North America	CAN	British Columbia	2010	human	Homo sapiens	3	lineage2.2.1	lineage2.2.1	L2	Mycobacterium tuberculosis	BC CENTRE FOR DISEASE CONTROL PUBLIC HEALTH LABORATORY	2017-12-24	SRR6397390	SRX3490768	PRJNA413593					Sensitive					S		S						S	S							CRyPTIC_WHO2021_PMC7612554	99.57	1796289	51	tuberculosis	1.479
SAMEA112806456	WGS	PAIRED	ILLUMINA	ERS14814002	ERP010814								lineage2.2.1	lineage2.2.1		Mycobacterium tuberculosis	FZB	2023-08-01	ERR11082816	ERX10530185	PRJEB9680					Sensitive																						99.42	1614264	54	tuberculosis	1.885
SAMN34030585	WGS	PAIRED	ILLUMINA	SRS17238809	SRP431112	Asia	VNM	Ho Chi Minh City		human	Homo sapiens	3	lineage2.2.1	lineage2.2.1		Mycobacterium tuberculosis	HARVARD SCHOOL OF PUBLIC HEALTH	2023-04-05	SRR24083705	SRX19884589	PRJNA950969					Sensitive																						99.3	1566794	51	tuberculosis	2.59
SAMD00029467	WGS	PAIRED	ILLUMINA	DRS043635	DRP003615	Asia	JPN	Tochigi	2013	human	Homo sapiens	3	lineage2.2.1	lineage2.2.1		Mycobacterium tuberculosis	NCGM	2017-04-28	DRR034422	DRX031055	PRJDB3875		sputum			Sensitive																						99.27	754454	30	tuberculosis	5.916
SAMN07658193	WGS	PAIRED	ILLUMINA	SRS2519424	SRP117784	Europe	GBR	Oxford	2016	human	Homo sapiens	3	lineage4.1.1.1	lineage4.1.1.1	L4.1.1.1	Mycobacterium tuberculosis	MODMEDMICOXFORD	2017-10-27	SRR6045920	SRX3192966	PRJNA401515					Sensitive					S		S					S	S								CRyPTIC_WHO2021_PMC7612554	97.8	1060261	29	tuberculosis	9.117
SAMEA7545487	WGS	PAIRED	ILLUMINA	ERS5302143	ERP124939	South America	PER		2018				lineage2.2.1	lineage2.2.1		Mycobacterium tuberculosis	UNIVERSIDAD PERUANA CAYETANO HEREDIA	2021-11-10	ERR4811983	ERX4681973	PRJEB41199					Sensitive	S				S	S	S	S	S				S		S	S	S	S	S	S	['Walker_2022','CRyPTIC_reuse_table']	99.47	1800648	59	tuberculosis	1.382
SAMEA2343213	WGS	PAIRED	ILLUMINA	ERS400905	ERP004677	South America	PER						lineage2.2.1	lineage2.2.1	L2.2.1	Mycobacterium tuberculosis	SC	2014-06-10	ERR502892	ERX468249	PRJEB5280					MDR-TB																						99.52	1721362	39	tuberculosis	1.082
SAMD00142666	WGS	PAIRED	ILLUMINA	DRS201252	DRP007602	Asia	JPN	Chugoku-Shikoku	2017	human	Homo sapiens	3	lineage2.2.1	lineage2.2.1		Mycobacterium tuberculosis	RIT_JATA	2021-08-14	DRR188766	DRX179231	PRJDB7494					Sensitive																						99.59	1144763	69	tuberculosis	1.97
SAMEA112804618	WGS	PAIRED	ILLUMINA	ERS14812164	ERP010814								lineage2.2.1	lineage2.2.1		Mycobacterium tuberculosis	FZB	2023-07-22	ERR11069099	ERX10516029	PRJEB9680					MDR-TB																						99.51	1591297	54	tuberculosis	1.892
SAMEA7553925	WGS	PAIRED	ILLUMINA	ERS5310570	ERP124941	Europe	GBR						lineage4.8	lineage4.8		Mycobacterium tuberculosis	PUBLIC HEALTH ENGLAND	2021-11-11	ERR4820558	ERX4690400	PRJEB41201					Sensitive					S		S						S								Walker_2022	97.66	1765048	39	tuberculosis	1.473
SAMEA112804976	WGS	PAIRED	ILLUMINA	ERS14812522	ERP010814								lineage4.3.3	lineage4.3.3		Mycobacterium tuberculosis	FZB	2023-07-21	ERR11081152	ERX10528520	PRJEB9680					XDR-TB																						99.75	1668137	57	tuberculosis	1.805
SAMEA7548952	WGS	PAIRED	ILLUMINA	ERS5305604	ERP124941	Europe	GBR						lineage2.2.1	lineage2.2.1		Mycobacterium tuberculosis	PUBLIC HEALTH ENGLAND	2021-11-10	ERR4815592	ERX4685434	PRJEB41201					Sensitive					S		S					S	S								Walker_2022	99.44	1376301	45	tuberculosis	3.496
SAMN32938668	WGS	PAIRED	ILLUMINA	SRS16608061	SRP419384	North America	CAN		2021	human	Homo sapiens	3	lineage4.1.1.3	lineage4.1.1.3		Mycobacterium tuberculosis	PUBLIC HEALTH AGENCY OF CANADA, NATIONAL MICROBIOLOGY LABORATORY	2023-01-27	SRR23252667	SRX19198127	PRJNA928676					Sensitive																						99.39	1620844	66	tuberculosis	1.787
SAMEA104027384	WGS	PAIRED	ILLUMINA	ERS1691277	ERP022352	Europe	DNK		2002	human	Homo sapiens	3	lineage4.8	lineage4.8	L4.8	Mycobacterium tuberculosis	STATENS SERUM INSTITUT	2017-05-31	ERR1950057	ERX2015846	PRJEB20214		sputum			Sensitive																						99.46	1853718	56	tuberculosis	1.574
SAMEA7554369	WGS	PAIRED	ILLUMINA	ERS5311014	ERP124941	Europe	GBR						La3	La3		Mycobacterium tuberculosis	PUBLIC HEALTH ENGLAND	2021-11-11	ERR4821002	ERX4690844	PRJEB41201					Sensitive																						98.69	558990	19	tuberculosis	11.587
SAMEA112805801	WGS	PAIRED	ILLUMINA	ERS14813347	ERP010814								lineage4.8	lineage4.8		Mycobacterium tuberculosis	FZB	2023-07-21	ERR11082084	ERX10529453	PRJEB9680					Sensitive																						99.82	1583614	54	tuberculosis	2.164
SAMEA1530652	WGS	PAIRED	ILLUMINA	ERS141966	ERP001072	Africa	MWI	Karonga	1999	human	Homo sapiens	3	lineage4.3.4.1	lineage4.3.4.1	L4.3.4.1	Mycobacterium tuberculosis	SC	2012-10-11	ERR176797	ERX152943	PRJEB2794		sputum			Sensitive							S						S								Coll_2018	99.45	2663618	61	tuberculosis	1.353
SAMN06856068	WGS	PAIRED	ILLUMINA	SRS2261593	SRP108793	North America	MEX	Baja California,Tijuana	2015	domestic cattle	Bos taurus	2	La1.8.1	La1.8.1	La1	Mycobacterium bovis	UNIVERSIDAD AUTONOMA DE BAJA CALIFORNIA	2017-06-08	SRR5657405	SRX2894039	PRJNA384996		lymph node			Other																						99.47	1192497	63	tuberculosis	5.267
SAMN13169566	WGS	PAIRED	ILLUMINA	SRS5596773	SRP227831	Europe	MDA	Chisinau	2017	human	Homo sapiens	3	lineage2.2.1	lineage2.2.1	L2	Mycobacterium tuberculosis	NIH / NIAID	2019-10-31	SRR10379927	SRX7081007	PRJNA586859		sputum			MDR-TB																						99.57	1820880	62	tuberculosis	0.99
SAMD00142469	WGS	PAIRED	ILLUMINA	DRS201014	DRP007602	Asia	JPN	Kanto	2017	human	Homo sapiens	3	lineage2.2.1	lineage2.2.1		Mycobacterium tuberculosis	RIT_JATA	2021-08-14	DRR188525	DRX178990	PRJDB7494					Sensitive																						99.58	1314545	85	tuberculosis	1.728
SAMEA113556118	WGS	PAIRED	ILLUMINA	ERS15552241	ERP147779	Africa	MOZ	Maputo					lineage4.3.4.1	lineage4.3.4.1		Mycobacterium tuberculosis	FZB	2023-09-24	ERR11488578	ERX10894754	PRJEB62665					MDR-TB																						99.48	1725678	58	tuberculosis	2.178
SAMEA14493505	WGS	PAIRED	ILLUMINA	ERS12121868	ERP134958	Africa	ZAF		2013	human	Homo sapiens	3	lineage2.2.1	lineage2.2.1		Mycobacterium tuberculosis	UNIVERSITY OF ANTWERP	2022-06-25	ERR9806912	ERX9353898	PRJEB50385		sputum			MDR-TB																						94.68	1525692	53	tuberculosis	1.635
SAMEA3231754	WGS	PAIRED	ILLUMINA	ERS652976	ERP008602	South America	ARG	Buenos Aires	2013	human	Homo sapiens	3	lineage4.1.2.1.1	lineage4.1.2.1.1	L4.1.2.1.1	Mycobacterium tuberculosis	NORWEGIAN INSTITUTE OF PUBLIC HEALTH	2015-02-19	ERR760906	ERX705667	PRJEB7669		sputum			MDR-TB																						99.59	1577203	36	tuberculosis	1.558
SAMN19687864	WGS	PAIRED	ILLUMINA	SRS9198662	SRP323639	Europe	MDA		2019	human	Homo sapiens	3	lineage4.8	lineage4.8		Mycobacterium tuberculosis	SIMON FRASER UNIVERSITY	2021-06-13	SRR14802245	SRX11135272	PRJNA736718					Sensitive																						99.65	858359	29	tuberculosis	3.502
SAMN08199306	WGS	PAIRED	ILLUMINA	SRS2769082	SRP127066	North America	GTM		2010	human	Homo sapiens	3	lineage4.3.2	lineage4.3.2	L4.3.2	Mycobacterium tuberculosis	DUKE UNIVERSITY	2017-12-19	SRR6389909	SRX3483333	PRJNA422870		As reported: Human patient			Sensitive																						99.56	1636693	35	tuberculosis	1.533
SAMEA7542256	WGS	PAIRED	ILLUMINA	ERS5298708	ERP124934	Asia	CHN						lineage2.2.1	lineage2.2.1		Mycobacterium tuberculosis	CCDC	2021-11-10	ERR4810681	ERX4679127	PRJEB41194					Sensitive	S				S	S	S	S	S				S		S	S	S	S	S	S	['Walker_2022','CRyPTIC_reuse_table']	99.59	1766411	60	tuberculosis	0.799
SAMN07766234	WGS	PAIRED	ILLUMINA	SRS2577323	SRP119652	North America	CAN	British Columbia	2011	human	Homo sapiens	3	lineage2.2.1	lineage2.2.1	L2	Mycobacterium tuberculosis	BC CENTRE FOR DISEASE CONTROL PUBLIC HEALTH LABORATORY	2017-10-10	SRR6153234	SRX3265103	PRJNA413593					HR-TB					S		R					S	S	R							CRyPTIC_WHO2021_PMC7612554	99.55	1858165	52	tuberculosis	1.15
SAMN36834920	WGS	PAIRED	ILLUMINA	SRS18499788	SRP453313	Asia	CHN	Shandong	2018	human	Homo sapiens	3	lineage2.2.1	lineage2.2.1	L4	Mycobacterium tuberculosis	SHANDONG PROVINCIAL HOSPITAL	2023-08-04	SRR25515070	SRX21245507	PRJNA1002108		As reported: phlegm		H37Rv	Other																						99.56	1859744	64	tuberculosis	2.78
SAMD00603515	WGS	PAIRED	ILLUMINA	DRS329574	DRP010549	Asia	JPN	Hyogo, Kobe	2017	human	Homo sapiens	3	lineage2.2.1	lineage2.2.1		Mycobacterium tuberculosis	KIH	2023-09-20	DRR473682	DRX457911	PRJDB15809					Sensitive																						99.42	1528855	53	tuberculosis	2.295
SAMEA1117795	WGS	PAIRED	ILLUMINA	ERS2397204	ERP107961	Europe	GBR	England					lineage4.1.2.1	lineage4.1.2.1	L4.1.2.1	Mycobacterium tuberculosis	PHE	2021-10-23	ERR2512614	ERX2531824	PRJEB25991					Sensitive					S		S					S	S								Walker_2022	99.5	1901964	65	tuberculosis	1.801
SAMN02231144	WGS	PAIRED	['ILLUMINA','ILLUMINA','ILLUMINA']	SRS526830		Africa	MLI	Point G Hospital		human	Homo sapiens	3	lineage4.3.1	lineage4.3.1	L4.3.1	Mycobacterium tuberculosis			['SRR1103375','SRR1162704','SRR1162471']	['SRX422777','SRX465841','SRX465733']	PRJNA211677		As reported: bodily fluid			Sensitive																						99.52	2957525	66	tuberculosis	1.252
SAMEA7555596	WGS	PAIRED	ILLUMINA	ERS5312239	ERP124941	Europe	GBR						lineage4.5	lineage4.5		Mycobacterium tuberculosis	PUBLIC HEALTH ENGLAND	2021-11-11	ERR4822227	ERX4692069	PRJEB41201					Sensitive					S		S						S								Walker_2022	99.57	2135605	73	tuberculosis	2.074
SAMEA1019057	WGS	PAIRED	ILLUMINA	ERS027659	ERP000276	Europe	GBR	Midlands	2008	human	Homo sapiens	3	lineage4.1.1.3.1	lineage4.1.1.3.1	L4.1.1.3.1	Mycobacterium tuberculosis	SC	2014-09-04	ERR046793	ERX023855	PRJEB2221					MDR-TB																						99.08	1017511	15	tuberculosis	19.506
SAMEA7157501	WGS	PAIRED	['ILLUMINA','ILLUMINA']	ERS4917963		Asia	GEO						lineage2.2.1	lineage2.2.1		Mycobacterium tuberculosis			['ERR5865858','ERR5865857']	['ERX5511652','ERX5511653']	PRJEB39561					Pre-XDR-TB																						99.41	3562995	78	tuberculosis	1.274
SAMN21616415	WGS	PAIRED	ILLUMINA	SRS10317427	SRP338617	North America	CAN	Ontario	2015	human	Homo sapiens	3	lineage1.2.1.2.1	lineage1.2.1.2.1		Mycobacterium tuberculosis	PUBLIC HEALTH ONTARIO	2021-09-24	SRR16058300	SRX12345045	PRJNA766079					Sensitive					S		S					S	S								CRyPTIC_WHO2021_PMC7612554	99.19	1285783	43	tuberculosis	3.075
SAMN09380051	WGS	PAIRED	ILLUMINA	SRS3391827	SRP149998	South America	BRA		2005	human	Homo sapiens	3	lineage4.3.3	lineage4.3.3	L4	Mycobacterium tuberculosis	RUTGERS UNIVERSITY	2018-06-07	SRR7276682	SRX4180300	PRJNA475130		sputum			Sensitive																						99.44	1273958	41	tuberculosis	3.129
SAMN19688377	WGS	PAIRED	ILLUMINA	SRS9198293	SRP323639	Europe	MDA		2018	human	Homo sapiens	3	lineage4.2.1	lineage4.2.1		Mycobacterium tuberculosis	SIMON FRASER UNIVERSITY	2021-06-13	SRR14801614	SRX11134903	PRJNA736718					MDR-TB																						99.36	1326019	43	tuberculosis	2.204
SAMN40466116	WGS	PAIRED	ILLUMINA	SRS20756953	SRP495384	Europe	MDA			human	Homo sapiens	3	lineage4.2.1	lineage4.2.1		Mycobacterium tuberculosis	FIND, THE FOUNDATION FOR INNOVATIVE NEW DIAGNOSTICS	2024-03-15	SRR28351209	SRX23956608	PRJNA1087582		sputum			Pre-XDR-TB																						99.78	1806037	51	tuberculosis	1.493
SAMN40566543	WGS	PAIRED	ILLUMINA	SRS20808938	SRP338930	North America	USA	New York state	2021	human	Homo sapiens	3	lineage4.3.3	lineage4.3.3		Mycobacterium tuberculosis	WADSWORTH CENTER	2024-03-21	SRR28409363	SRX24013809	PRJNA766641		sputum			Sensitive																						99.65	1454299	77	tuberculosis	2.986
SAMN04633327	WGS	PAIRED	ILLUMINA	SRS1540482	SRP075210	Europe	MDA		2015	human	Homo sapiens	3	lineage2.2.1	lineage2.2.1	L2	Mycobacterium tuberculosis	BI	2016-07-05	SRR3743475	SRX1897617	PRJNA318002		sputum			Pre-XDR-TB																						98.53	1591939	34	tuberculosis	3.176
SAMN03647890	WGS	PAIRED	ILLUMINA	SRS990108	SRP061066	Europe	GBR						lineage1.2.2.2	lineage1.2.2.2	L1.3.2	Mycobacterium tuberculosis	UNIVERSITY OF OXFORD	2015-07-23	SRR2100717	SRX1095411	PRJNA282721					Sensitive					S		S					S	S								CRyPTIC_WHO2021_PMC7612554	99.16	2607228	57	tuberculosis	0.852
SAMN01908827	WGS	PAIRED	ILLUMINA	SRS388896	SRP018402	Asia	CHN						lineage2.2.1	lineage2.2.1	L2.2.1	Mycobacterium tuberculosis	BGI	2015-09-05	SRR671803	SRX225117	PRJNA187550					Sensitive		S					S	S						S				S			CRyPTIC_WHO2021_PMC7612554	99.48	1822033	38	tuberculosis	1.576
SAMEA5189834	WGS	PAIRED	ILLUMINA	ERS2997328	ERP021867	Europe	GBR						La1.8.1	La1.8.1	La1	Mycobacterium bovis	WELLCOME SANGER INSTITUTE	2020-06-04	ERR4188411	ERX4150180	PRJEB19799					Other																						99.49	1046135	36	tuberculosis	2.554
SAMN19113077	WGS	PAIRED	ILLUMINA	SRS8960703	SRP319622	Oceania	AUS	Northern Territory	1995	human	Homo sapiens	3	lineage2.2.1	lineage2.2.1		Mycobacterium tuberculosis	MDUPHL	2021-05-15	SRR14519704	SRX10865363	PRJNA729189					Sensitive																						99.31	1702131	58	tuberculosis	2.68
SAMEA112803824	WGS	PAIRED	ILLUMINA	ERS14811370	ERP010814								lineage3	lineage3		Mycobacterium tuberculosis	FZB	2023-07-20	ERR11044140	ERX10490931	PRJEB9680					Sensitive																						99.36	1649794	56	tuberculosis	1.347
SAMN08612787	WGS	PAIRED	ILLUMINA	SRS3001281	SRP128089					human	Homo sapiens	3	lineage2.2.1	lineage2.2.1		Mycobacterium tuberculosis	SAN RAFFAELE	2018-02-27	SRR6785254	SRX3744874	PRJNA428596					Sensitive																						99.67	902418	29	tuberculosis	5.778
SAMN30953409	WGS	PAIRED	ILLUMINA	SRS15194639	SRP338930	North America	USA	New York state	2017	human	Homo sapiens	3	lineage4.8	lineage4.8		Mycobacterium tuberculosis	WADSWORTH CENTER	2022-09-21	SRR21662814	SRX17662561	PRJNA766641					Sensitive																						99.79	1033132	55	tuberculosis	3.325
SAMEA14460553	WGS	PAIRED	ILLUMINA	ERS12087999	ERP137916	Africa	GMB		2013	human	Homo sapiens	3	lineage6	lineage6		Mycobacterium tuberculosis	INSTITUTE OF TROPICAL MEDICINE	2022-06-25	ERR9787234	ERX9334510	PRJEB53138		sputum			Other																						99.4	1832225	97	tuberculosis	2.048
SAMEA104394548	WGS	PAIRED	ILLUMINA	ERS2012490	ERP010814	Africa	SWZ							lineage1.2.2.1	L1.3.1	Mycobacterium tuberculosis	FZB	2017-11-28	ERR2199946	ERX2254934	PRJEB9680					Sensitive					S		S						S	S							CRyPTIC_WHO2021_PMC7612554	99.37	1295930	81	tuberculosis	2.076
SAMN18521325	WGS	['PAIRED','SINGLE']	['OXFORD_NANOPORE','ILLUMINA']	SRS8670062						human	Homo sapiens	3	lineage4.3.3	lineage4.3.3	L4.3	Mycobacterium tuberculosis			['SRR14196850','SRR14196849']	['SRX10563631','SRX10563630']	PRJNA720906					MDR-TB																						99.68	1602754	54	tuberculosis	1.902
SAMEA112750664	WGS	PAIRED	ILLUMINA	ERS14745355	ERP111748	Europe	PRT		2022				lineage2.2.1	lineage2.2.1		Mycobacterium tuberculosis	NATIONAL INSTITUTE OF HEALTH DR. RICARDO JORGE	2023-03-10	ERR10969112	ERX10406442	PRJEB29446					Sensitive																						98.62	1518997	51	tuberculosis	2.478
SAMEA1903104	WGS	PAIRED	['ILLUMINA','ILLUMINA']	ERS199967									lineage4.1.1	lineage4.1.1		Mycobacterium tuberculosis			['ERR279566','ERR495097']	['ERX460513','ERX252899']	PRJEB1366					Sensitive																						99.48	4633582	106	tuberculosis	0.493
SAMEA7541799	WGS	PAIRED	ILLUMINA	ERS5298251	ERP124931	Africa	ZAF						lineage4.3.2.1	lineage4.3.2.1		Mycobacterium tuberculosis	CTB/NICD	2021-11-11	ERR4809261	ERX4678801	PRJEB41191					MDR-TB	S				S	S	R	R	S				R		S	S	S	S	S	R	['Walker_2022','CRyPTIC_reuse_table']	99.8	1723346	59	tuberculosis	0.554
SAMEA7549722	WGS	PAIRED	ILLUMINA	ERS5306373	ERP124941	Europe	GBR						lineage4.1.2.1	lineage4.1.2.1		Mycobacterium tuberculosis	PUBLIC HEALTH ENGLAND	2021-11-10	ERR4816361	ERX4686203	PRJEB41201					Sensitive																						99.31	1753163	52	tuberculosis	2.558
SAMN02381013	WGS	PAIRED	['ILLUMINA','ILLUMINA','ILLUMINA','ILLUMINA']	SRS515069		Africa	UGA			human	Homo sapiens	3	lineage3.1.2.1	lineage3.1.2.1	L3.1.2.1	Mycobacterium tuberculosis			['SRR1049631','SRR1049632','SRR1140752','SRR1062903']	['SRX447194','SRX391849','SRX399877']	PRJNA223568		sputum			MDR-TB																						97.66	5346031	123	tuberculosis	1.399
SAMEA7527549	WGS	PAIRED	ILLUMINA	ERS5284020	ERP124850	Asia	IND	Mumbai					lineage2.2.1	lineage2.2.1		Mycobacterium tuberculosis	FOUNDATION FOR MEDICAL RESEARCH INDIA	2021-11-10	ERR4798963	ERX4668380	PRJEB41116					Pre-XDR-TB	S	S				R		S	R							S		R	S		Walker_2022	99.48	1655123	55	tuberculosis	1.189
SAMEA7555962	WGS	PAIRED	ILLUMINA	ERS5312604	ERP124948								lineage4.2.2.2	lineage4.2.2.2		Mycobacterium tuberculosis	IML GAUTING	2021-11-11	ERR4822540	ERX4692530	PRJEB41208					Sensitive	S				S	S	S	S	S				S		S	S	S	S	S	S	CRyPTIC_reuse_table	99.44	1639697	56	tuberculosis	1.601
SAMEA7552116	WGS	PAIRED	ILLUMINA	ERS5308764	ERP124941	Europe	GBR						lineage3	lineage3		Mycobacterium tuberculosis	PUBLIC HEALTH ENGLAND	2021-11-10	ERR4818752	ERX4688594	PRJEB41201					Sensitive																						89.79	1585946	34	tuberculosis	2.147
SAMEA2342314	WGS	PAIRED	ILLUMINA	ERS399999	ERP003508								lineage4.6.2.2	lineage4.6.2.2	L4	Mycobacterium tuberculosis	SC	2014-06-10	ERR502282	ERX467639	PRJEB4239					HR-TB																						99.84	1786962	41	tuberculosis	1.488
SAMN20525323	WGS	PAIRED	ILLUMINA	SRS9703489	SRP330727	Asia	CHN	Zheijiang	2013	human	Homo sapiens	3	lineage2.2.1	lineage2.2.1		Mycobacterium tuberculosis	SCHOOL OF PUBLIC HEALTH, FUDAN UNIVERSITY	2021-08-08	SRR15368835	SRX11671379	PRJNA751240		sputum			HR-TB																						99.35	1860630	63	tuberculosis	1.078
SAMEA1119536	WGS	PAIRED	ILLUMINA	ERS2398945	ERP107961	Europe	GBR	England					lineage2.2.1.1	lineage2.2.1.1	L2.2.1.1	Mycobacterium tuberculosis	PHE	2021-10-23	ERR2514355	ERX2533565	PRJEB25991					Sensitive					S		S					S	S								Walker_2022	99.57	1912601	65	tuberculosis	1.181
SAMN19657428	WGS	PAIRED	ILLUMINA	SRS9179320	SRP323639	Europe	MDA		2018	human	Homo sapiens	3	lineage4.1	lineage4.1		Mycobacterium tuberculosis	SIMON FRASER UNIVERSITY	2021-06-11	SRR14781937	SRX11115332	PRJNA736718					HR-TB																						99.55	1703825	59	tuberculosis	1.819
SAMEA14459837	WGS	PAIRED	ILLUMINA	ERS12086784	ERP137916	Africa	GMB		2013	human	Homo sapiens	3	lineage1.1.1	lineage1.1.1		Mycobacterium tuberculosis	INSTITUTE OF TROPICAL MEDICINE	2022-06-26	ERR9786019	ERX9333295	PRJEB53138		sputum			Sensitive																						99.24	1707566	87	tuberculosis	2.149
SAMEA7563172	WGS	PAIRED	ILLUMINA	ERS5319805	ERP125008	Africa	DZA						lineage4.3.1	lineage4.3.1		Mycobacterium tuberculosis	SAN RAFFAELE SCIENTIFIC INSTITUTE	2021-11-11	ERR4830732	ERX4700716	PRJEB41267					MDR-TB	S				R	R	R	S	S				R		S	S	S	S	S	R	['CRyPTIC_reuse_table','Walker_2022']	99.52	1644364	52	tuberculosis	2.081
SAMEA112805368	WGS	PAIRED	ILLUMINA	ERS14812914	ERP010814								lineage2.2.1	lineage2.2.1		Mycobacterium tuberculosis	FZB	2023-07-21	ERR11081566	ERX10528934	PRJEB9680					MDR-TB																						99.51	1725164	58	tuberculosis	1.373
SAMEA3404170	WGS	PAIRED	ILLUMINA	ERS2401294	ERP107971	South America	PER						lineage4.1.2.1	lineage4.1.2.1	L4.1.2.1	Mycobacterium tuberculosis	HARVARD MEDICAL SCHOOL	2022-07-23	ERR2516616	ERX2535832	PRJEB26000					MDR-TB					R							S	R								Walker_2022	99.57	2718785	61	tuberculosis	2.672
SAMEA9976984	WGS	PAIRED	ILLUMINA	ERS7655262	ERP123401	South America	PER	Lima	2009	human	Homo sapiens	3	lineage4.1.1	lineage4.1.1		Mycobacterium tuberculosis	IMPERIAL COLLEGE LONDON	2021-10-15	ERR6866286	ERX6489714	PRJEB39837					MDR-TB																						99.54	1548980	53	tuberculosis	0.599
SAMEA113537468	WGS	PAIRED	ILLUMINA	ERS15533889	ERP147571	Africa	BWA						lineage4.8	lineage4.8		Mycobacterium tuberculosis	FZB	2023-09-16	ERR11465282	ERX10871439	PRJEB62480					Sensitive																						99.54	1639789	52	tuberculosis	0.613
SAMEA6451325	WGS	PAIRED	ILLUMINA	ERS4216881	ERP119170								lineage2.2.1	lineage2.2.1		Mycobacterium tuberculosis complex sp.	FZB	2020-11-10	ERR3794429	ERX3796396	PRJEB36040					MDR-TB																						99.55	1701318	58	tuberculosis	1.567
SAMN07956516	WGS	PAIRED	ILLUMINA	SRS2661470	SRP123873	Europe	RUS		2012	human	Homo sapiens	3	lineage2.2.1	lineage2.2.1	L2.2.1	Mycobacterium tuberculosis	ST. PETERSBURG PASTEUR INSTITUTE	2017-11-05	SRR6257084	SRX3363444	PRJNA352769					MDR-TB																						99.56	879524	30	tuberculosis	4.728
SAMEA7550400	WGS	PAIRED	ILLUMINA	ERS5307050	ERP124941	Europe	GBR						lineage1.2.2.1	lineage1.2.2.1		Mycobacterium tuberculosis	PUBLIC HEALTH ENGLAND	2021-11-10	ERR4817038	ERX4686880	PRJEB41201					Sensitive					S		S						S								Walker_2022	99.45	1812211	41	tuberculosis	2.045
SAMN03647320	WGS	PAIRED	ILLUMINA	SRS991707	SRP061066	Europe	GBR						lineage3.1.1	lineage3.1.1	L3.1.1	Mycobacterium tuberculosis	UNIVERSITY OF OXFORD	2015-07-24	SRR2100147	SRX1094841	PRJNA282721					Sensitive					S		S					S	S								CRyPTIC_WHO2021_PMC7612554	99.47	1075254	37	tuberculosis	4.343
SAMEA7564099	WGS	PAIRED	ILLUMINA	ERS5320731	ERP125021	Asia	VNM						lineage2.2.1.1	lineage2.2.1.1		Mycobacterium tuberculosis	OUCRU-HCMC	2021-11-11	ERR4831784	ERX4701727	PRJEB41280					MDR-TB	S				S	S	R	S	S				R		S	S	S	S	S	R	['Walker_2022','CRyPTIC_reuse_table']	99.52	1256724	42	tuberculosis	3.633
SAMN40273780	WGS	PAIRED	ILLUMINA	SRS20671111	SRP493618	Asia	GEO	Tbilisi	2019	human	Homo sapiens	3	La1.7.1	La1.7.1		Mycobacterium tuberculosis	NIH / NIAID	2024-03-06	SRR28239782	SRX23851037	PRJNA1074779		sputum			Other																						99.38	1647754	56	tuberculosis	2.572
SAMN41389299	WGS	PAIRED	ILLUMINA	SRS21288233	SRP507535	Asia	BGD		2016	human	Homo sapiens	3	lineage3.1	lineage3.1		Mycobacterium tuberculosis	FIND, THE FOUNDATION FOR INNOVATIVE NEW DIAGNOSTICS	2024-05-14	SRR29016823	SRX24543709	PRJNA1109295					Pre-XDR-TB																						99.62	1663206	57	tuberculosis	0.785
SAMEA6875112	WGS	PAIRED	ILLUMINA	ERS4602673	ERP122165	Europe	ESP	Valencia	2015				lineage4.1.2.1	lineage4.1.2.1	L4.1.2.1	Mycobacterium tuberculosis	Instituto_de_Biomedicina_de_Valencia	2022-06-11	ERR4195625	ERX4156338	PRJEB38719			No		Sensitive	S					S																99.37	1860924	80	tuberculosis	1.568
SAMEA4846467	WGS	PAIRED	ILLUMINA	ERS2666322	ERP021867	Europe	GBR						La1.8.1	La1.8.1	La1	Mycobacterium bovis	WELLCOME SANGER INSTITUTE	2019-08-07	ERR3468428	ERX3490091	PRJEB19799					Other																						96.12	926935	30	tuberculosis	2.573
SAMN06473155	['RAD-Seq','WGS']	['SINGLE','PAIRED']	['ILLUMINA','ILLUMINA']	SRS2045978		Asia	IND	Mumbai	2005	human	Homo sapiens	3	lineage3	lineage3	L3	Mycobacterium tuberculosis			['SRR11284312','SRR5341262']	['SRX2637954','SRX7890053']	['PRJNA376471','PRJNA377812']		sputum			Sensitive																						99.32	556111	17	tuberculosis	10.357
SAMN08436192	WGS	PAIRED	ILLUMINA	SRS2894819	SRP128089	Asia	BGD			human	Homo sapiens	3	lineage1.1.3.1	lineage1.1.3.1	L1.1.3	Mycobacterium tuberculosis	SAN RAFFAELE	2018-02-26	SRR6650431	SRX3628031	PRJNA428596					Sensitive					S		S		S				S	S				S			CRyPTIC_WHO2021_PMC7612554	99.3	1271812	28	tuberculosis	3.651
SAMN12551382	WGS	PAIRED	ILLUMINA	SRS5322257	SRP219763	Asia	CHN	Shenzhen	2014	human	Homo sapiens	3	lineage2.2.1	lineage2.2.1	L2	Mycobacterium tuberculosis	FUDAN UNIVERSITY	2019-08-30	SRR10040159	SRX6775170	PRJNA559678		sputum			MDR-TB																						99.4	1815401	62	tuberculosis	0.914
SAMN32819048	WGS	PAIRED	ILLUMINA	SRS16524278	SRP418517	Europe	GBR		2014	badger	Meles meles	1	La1.8.1	La1.8.1	La1	Mycobacterium bovis	AGRIFOOD AND BIOSCIENCES INSTITUTE	2023-01-20	SRR23174282	SRX19125004	PRJNA925930					Other																						99.43	518564	33	tuberculosis	4.758
SAMN07660255	WGS	PAIRED	ILLUMINA	SRS2520898	SRP117784	Europe	GBR	Oxford	2016	human	Homo sapiens	3	lineage4.1.2	lineage4.1.2	L4.1.2	Mycobacterium tuberculosis	MODMEDMICOXFORD	2017-10-27	SRR6045255	SRX3192101	PRJNA401515					Sensitive					S		S					S	S								CRyPTIC_WHO2021_PMC7612554	99.39	1669194	53	tuberculosis	2.294
SAMEA112804928	WGS	PAIRED	ILLUMINA	ERS14812474	ERP010814								lineage2.2.1	lineage2.2.1		Mycobacterium tuberculosis	FZB	2023-07-21	ERR11081103	ERX10528472	PRJEB9680					MDR-TB																						99.47	1551112	49	tuberculosis	1.703
SAMN35981734	WGS	PAIRED	ILLUMINA	SRS18230945	SRP448193				2017	human	Homo sapiens	3	lineage2.2.2	lineage2.2		Mycobacterium tuberculosis	CHINESE CENTER FOR DISEASE CONTROL AND PREVENTION	2023-07-09	SRR25207263	SRX20953970	PRJNA987438		sputum			Pre-XDR-TB																						99.58	1967617	67	tuberculosis	1.138
SAMN27391477	WGS	PAIRED	ILLUMINA	SRS12528060	SRP367912	North America	MEX	Jalisco	2018	human	Homo sapiens	3	lineage4.1.2.1	lineage4.1.2.1		Mycobacterium tuberculosis	TECNOLOGICO DE MONTERREY	2022-04-06	SRR18665444	SRX14767829	PRJNA824124		sputum			MDR-TB																						99.59	1933105	66	tuberculosis	1.128
SAMEA1118334	WGS	PAIRED	ILLUMINA	ERS2397743	ERP107961	Europe	GBR	England					lineage4.2.1	lineage4.2.1	L4.2.1	Mycobacterium tuberculosis	PHE	2022-07-23	ERR2513153	ERX2532363	PRJEB25991					HR-TB					S		R					S	S								Walker_2022	99.37	1817942	60	tuberculosis	0.998
SAMN37848781	WGS	PAIRED	ILLUMINA	SRS19170809	SRP466602	Asia	VNM	Ho Chi Minh City		human	Homo sapiens	3	lineage2.2.1.1	lineage2.2.1.1		Mycobacterium tuberculosis	UNIVERSITY OF MELBOURNE/ THE PETER DOHERTY INSTITUTE FOR INFECTION AND IMMUNITY	2023-10-16	SRR26400002	SRX22105729	PRJNA1028637		sputum			Sensitive																						99.51	1650093	54	tuberculosis	0.989
SAMN08629481	WGS	PAIRED	ILLUMINA	SRS3012379	SRP128089	Asia	BGD			human	Homo sapiens	3	lineage3	lineage3	L3	Mycobacterium tuberculosis	SAN RAFFAELE	2018-03-02	SRR6797605	SRX3756688	PRJNA428596					Sensitive					S		S		S				S	S				S			CRyPTIC_WHO2021_PMC7612554	99.62	1946078	43	tuberculosis	2.563
SAMEA113538520	WGS	PAIRED	ILLUMINA	ERS15534941	ERP147571	Africa	BWA						lineage4.8.1	lineage4.8.1		Mycobacterium tuberculosis	FZB	2023-09-17	ERR11466479	ERX10872636	PRJEB62480					Sensitive																						99.5	1546107	43	tuberculosis	0.869
SAMEA7545428	WGS	PAIRED	ILLUMINA	ERS5302084	ERP124939	South America	PER		2018				lineage4.1.2.1	lineage4.1.2.1		Mycobacterium tuberculosis	UNIVERSIDAD PERUANA CAYETANO HEREDIA	2021-11-10	ERR4811924	ERX4681914	PRJEB41199					Sensitive	S	S			S	S	S	S	S			S	S	S	S	S	S	S	S	S	['CRyPTIC_reuse_table','Walker_2022']	99.61	1641627	56	tuberculosis	1.848
SAMEA1397449	WGS	PAIRED	ILLUMINA	ERS2399554	ERP107961	Europe	GBR	England					lineage1.1.2	lineage1.1.2	L1.1.2	Mycobacterium tuberculosis	PHE	2021-10-23	ERR2514964	ERX2534174	PRJEB25991					Sensitive					S		S					S	S								Walker_2022	99.35	1821585	62	tuberculosis	1.088
SAMEA7156933	WGS	PAIRED	ILLUMINA	ERS4917395	ERP123095	Asia	GEO						lineage2.2.1	lineage2.2.1		Mycobacterium tuberculosis	SWISS TROPICAL AND PUBLIC HEALTH INSTITUTE	2021-05-15	ERR5864773	ERX5510568	PRJEB39561					Pre-XDR-TB																						97.53	1730693	20	tuberculosis	2.446
SAMEA113556035	WGS	PAIRED	ILLUMINA	ERS15552158	ERP147779	Africa	MOZ	Maputo					lineage4.3.4.2.1	lineage4.3.4.2.1		Mycobacterium tuberculosis	FZB	2023-09-24	ERR11488488	ERX10894664	PRJEB62665					MDR-TB																						99.78	1626382	55	tuberculosis	2.837
SAMN23235185	WGS	PAIRED	ILLUMINA	SRS11085933	SRP346491	Europe	ESP	Zaragoza	2009	human	Homo sapiens	3	lineage4.8	lineage4.8		Mycobacterium tuberculosis	INSTITUTO ARAGONES DE CIENCIAS DE LA SALUD	2021-11-17	SRR16962420	SRX13153955	PRJNA781095		sputum		Zaragoza	Sensitive																						99.73	2289196	77	tuberculosis	0.382
SAMEA7549158	WGS	PAIRED	ILLUMINA	ERS5305810	ERP124941	Europe	GBR						lineage3	lineage3		Mycobacterium tuberculosis	PUBLIC HEALTH ENGLAND	2021-11-10	ERR4815798	ERX4685640	PRJEB41201					Other	S	S			S	S	S	S	R				S					R	S		Walker_2022	99.56	1843196	42	tuberculosis	1.554
SAMEA112804302	WGS	PAIRED	ILLUMINA	ERS14811848	ERP010814								lineage2.2.1	lineage2.2.1		Mycobacterium tuberculosis	FZB	2023-07-20	ERR11044622	ERX10491413	PRJEB9680					MDR-TB																						99.54	1580168	53	tuberculosis	1.879
SAMEA2040745	WGS	PAIRED	ILLUMINA	ERS198157	ERP001072	Africa	MWI	Karonga					lineage4.3.4.2.1	lineage4.3.4.2.1	L4.3.4.2.1	Mycobacterium tuberculosis	SC	2013-08-14	ERR323095	ERX296240	PRJEB2794					Sensitive																						88.37	1510026	33	tuberculosis	2.777
SAMEA14460156	WGS	PAIRED	ILLUMINA	ERS12087103	ERP137916	Africa	GMB		2012	human	Homo sapiens	3	lineage4.1.2.1	lineage4.1.2.1		Mycobacterium tuberculosis	INSTITUTE OF TROPICAL MEDICINE	2022-06-25	ERR9786338	ERX9333614	PRJEB53138		sputum			Sensitive																						99.64	885446	57	tuberculosis	3.084
SAMN14416867	WGS	PAIRED	ILLUMINA	SRS6579988	SRP259494	Asia	THA		2015	human	Homo sapiens	3	lineage2.2.2	lineage2.2.2		Mycobacterium tuberculosis	KHON KAEN UNIVERSITY	2020-05-01	SRR11662253	SRX8223350	PRJNA613706		sputum			Pre-XDR-TB																						99.38	1835506	62	tuberculosis	0.8
SAMEA7560348	WGS	PAIRED	ILLUMINA	ERS5316985	ERP124980								lineage2.2.1	lineage2.2.1		Mycobacterium tuberculosis	IML GAUTING	2021-11-12	ERR4827912	ERX4697896	PRJEB41239					MDR-TB																						99.39	1528436	45	tuberculosis	2.297
SAMN04633286	WGS	PAIRED	ILLUMINA	SRS1540469	SRP075210	Europe	MDA		2015	human	Homo sapiens	3	lineage4.2.1	lineage4.2.1		Mycobacterium tuberculosis	BI	2016-07-05	SRR3743462	SRX1897604	PRJNA318002		sputum			Pre-XDR-TB																						98.36	1595795	34	tuberculosis	1.872
SAMEA113537396	WGS	PAIRED	ILLUMINA	ERS15533817	ERP147571	Africa	BWA						lineage4.3.4.1	lineage4.3.4.1		Mycobacterium tuberculosis	FZB	2023-09-16	ERR11465208	ERX10871365	PRJEB62480					Sensitive																						94.55	1424484	39	tuberculosis	1.916
SAMEA112805886	WGS	PAIRED	ILLUMINA	ERS14813432	ERP010814								lineage4.1.2.1	lineage4.1.2.1		Mycobacterium tuberculosis	FZB	2023-07-21	ERR11082171	ERX10529540	PRJEB9680					MDR-TB																						99.36	1664530	48	tuberculosis	0.857
SAMN35981775	WGS	PAIRED	ILLUMINA	SRS18231100	SRP448193				2014	human	Homo sapiens	3	lineage2.2.1	lineage2.2.1		Mycobacterium tuberculosis	CHINESE CENTER FOR DISEASE CONTROL AND PREVENTION	2023-07-09	SRR25207110	SRX20954123	PRJNA987438		sputum			Pre-XDR-TB																						99.0	1817360	63	tuberculosis	1.71
SAMN40466129	WGS	PAIRED	ILLUMINA	SRS20757221	SRP495384	Europe	MDA			human	Homo sapiens	3	lineage2.2.1	lineage2.2.1		Mycobacterium tuberculosis	FIND, THE FOUNDATION FOR INNOVATIVE NEW DIAGNOSTICS	2024-03-15	SRR28351620	SRX23956878	PRJNA1087582		sputum			MDR-TB																						99.79	1799280	54	tuberculosis	1.388
SAMN30158125	WGS	PAIRED	ILLUMINA	SRS14573076	SRP390552	Asia	CHN	Guangdong	2017	human	Homo sapiens	3	lineage2.2.1	lineage2.2.1		Mycobacterium tuberculosis	CENTRE FOR TUBERCULOSIS CONTROL OF GUANGDONG PROVINCE	2022-08-08	SRR20969408	SRX16987312	PRJNA866200		sputum			Sensitive																						99.58	1890366	65	tuberculosis	1.059
SAMEA2534364	WGS	PAIRED	ILLUMINA	ERS457766	ERP005779								lineage4.8	lineage4.8		Mycobacterium tuberculosis complex sp.	FZB	2016-06-16	ERR552031	ERX511100	PRJEB6273					Sensitive																						99.62	1682535	38	tuberculosis	2.7
SAMN03648933	WGS	PAIRED	ILLUMINA	SRS990816	SRP061066	Africa	ZAF						lineage4.3.3	lineage4.3.3	L4.3.3	Mycobacterium tuberculosis	UNIVERSITY OF OXFORD	2015-07-24	SRR2101686	SRX1096380	PRJNA282721					MDR-TB	S	S			S		R	S	S			S	S	R				S			CRyPTIC_WHO2021_PMC7612554	99.48	1058551	44	tuberculosis	5.69
SAMN36835003	WGS	PAIRED	ILLUMINA	SRS18500408	SRP453313	Asia	CHN	Shandong	2018	human	Homo sapiens	3	lineage2.2.1	lineage2.2.1	L4	Mycobacterium tuberculosis	SHANDONG PROVINCIAL HOSPITAL	2023-08-04	SRR25515771	SRX21246128	PRJNA1002108		As reported: phlegm		H37Rv	Sensitive																						99.54	1880305	66	tuberculosis	2.996
SAMN13383013	WGS	PAIRED	ILLUMINA	SRS5713105	SRP233000	Europe	ROU	Bucharest	2019	human	Homo sapiens	3	lineage4.8	lineage4.8	L4	Mycobacterium tuberculosis	NIH / NIAID	2019-11-25	SRR10525326	SRX7209852	PRJNA591498		sputum			MDR-TB																						99.51	1665537	53	tuberculosis	0.565
SAMN13066656	WGS	PAIRED	ILLUMINA	SRS5547085	SRP218410	Africa	ZAF	Durban	2018	human	Homo sapiens	3	lineage4.3.2.1	lineage4.3.2.1		Mycobacterium tuberculosis	UNIVERSITY COLLEGE LONDON	2020-03-19	SRR11349146	SRX7951110	PRJNA559528		sputum			MDR-TB																						99.39	1740499	56	tuberculosis	1.163
SAMN06091827	WGS	PAIRED	ILLUMINA	SRS1827638	SRP094134	Asia	VNM	Ho Chi Minh City		human	Homo sapiens	3	lineage4.4.1.2	lineage4.4.1.2	L4.4.1.2	Mycobacterium tuberculosis	UNIVERSITY OF MELBOURNE	2016-11-30	SRR5065206	SRX2385573	PRJNA355614		sputum			HR-TB																						99.69	1360074	45	tuberculosis	3.652
SAMN34294091	WGS	PAIRED	ILLUMINA	SRS17387119	SRP433800	Europe	UKR		2021	human	Homo sapiens	3	lineage4.3.3	lineage4.3.3		Mycobacterium tuberculosis	NIH / NIAID	2023-04-21	SRR24256091	SRX20051859	PRJNA958249		sputum			Pre-XDR-TB																						99.73	1403258	48	tuberculosis	2.249
SAMEA7524878	WGS	PAIRED	ILLUMINA	ERS5281353	ERP124850	Asia	IND	Mumbai					lineage1.1.3.3	lineage1.1.3.3		Mycobacterium tuberculosis	FOUNDATION FOR MEDICAL RESEARCH INDIA	2021-11-09	ERR4796422	ERX4665836	PRJEB41116					Sensitive	S	S			S	S	S	S	S				S		S	S	S	S	S	S	['CRyPTIC_reuse_table','Walker_2022']	99.27	1702628	55	tuberculosis	0.825
SAMN27520012	WGS	PAIRED	ILLUMINA	SRS12572038	SRP369525	Europe	UKR	Kharkiv	2020	human	Homo sapiens	3	lineage2.2.1	lineage2.2.1		Mycobacterium tuberculosis	NIH / NIAID	2022-04-11	SRR18715032	SRX14815501	PRJNA825524		sputum			Pre-XDR-TB																						99.5	1508479	50	tuberculosis	2.097
G1956						Europe	ESP	province of Valencia	2017				lineage4.3.2	lineage4.3.2		Mycobacterium tuberculosis								No		Sensitive	S					S																99.63	2497947	122	tuberculosis	1.548
SAMEA112750698	WGS	PAIRED	ILLUMINA	ERS14745389	ERP111748	Europe	PRT		2022				lineage2.2.1	lineage2.2.1		Mycobacterium tuberculosis	NATIONAL INSTITUTE OF HEALTH DR. RICARDO JORGE	2023-03-10	ERR10969121	ERX10406476	PRJEB29446					Sensitive																						87.34	1511042	51	tuberculosis	2.163
SAMN16521742	WGS	PAIRED	ILLUMINA	SRS7571547	SRP288262	North America	USA			human	Homo sapiens	3	lineage1.1.1.1	lineage1.1.1.1		Mycobacterium tuberculosis	SWISSTPH	2020-10-23	SRR12882747	SRX9348562	PRJNA670836		sputum			Sensitive																						99.31	1656643	38	tuberculosis	2.886
SAMEA7527360	WGS	PAIRED	ILLUMINA	ERS5283832	ERP124850	Asia	IND	Mumbai					lineage3	lineage3		Mycobacterium tuberculosis	FOUNDATION FOR MEDICAL RESEARCH INDIA	2021-11-10	ERR4798768	ERX4668192	PRJEB41116					Sensitive	S	S				S		S	S							S		S	S		Walker_2022	99.49	1653456	54	tuberculosis	1.423
SAMN09284163	WGS	PAIRED	ILLUMINA	SRS3359552	SRP053287					domestic cattle	Bos taurus	2	La1.8.1	La1.8.1	La1	Mycobacterium bovis	USDA-NVSL-DBL	2018-05-31	SRR7240262	SRX4145932	PRJNA251692					Other																						99.47	657742	36	tuberculosis	5.973
SAMEA113556108	WGS	PAIRED	ILLUMINA	ERS15552231	ERP147779	Africa	MOZ	Maputo					lineage2.2.2	lineage2.2.2		Mycobacterium tuberculosis	FZB	2023-09-24	ERR11488568	ERX10894744	PRJEB62665					Pre-XDR-TB																						99.42	1736093	58	tuberculosis	1.789
SAMEA5569733	WGS	PAIRED	ILLUMINA	ERS3371755	ERP114885	South America	PER						lineage4.1.2.1	lineage4.1.2.1		Mycobacterium tuberculosis	UNIVERSIDAD PERUANA CAYETANO HEREDIA, PERU	2021-11-03	ERR3287540	ERX3314049	PRJEB32234					MDR-TB	S				I	S	R	S	S				R		S	S	S	S	S	R	['CRyPTIC_reuse_table','Walker_2022']	99.5	1695251	65	tuberculosis	8.506
SAMN31039998	WGS	PAIRED	ILLUMINA	SRS15254110	SRP338930	North America	USA	New York state	2020	human	Homo sapiens	3	lineage4.8	lineage4.8		Mycobacterium tuberculosis	WADSWORTH CENTER	2022-09-27	SRR21728333	SRX17724143	PRJNA766641					Sensitive																						99.66	1389931	64	tuberculosis	2.613
SAMEA3450017	WGS	PAIRED	['ILLUMINA','ILLUMINA']	ERS747417									lineage4.8	lineage4.8	L4.8	Mycobacterium tuberculosis			['ERR911909','ERR911910']	['ERX991039','ERX991040']	PRJEB9308					Sensitive																						99.59	1366269	76	tuberculosis	1.996
SAMN02381037	WGS	PAIRED	['ILLUMINA','ILLUMINA','ILLUMINA','ILLUMINA']	SRS515093		Africa	UGA			human	Homo sapiens	3	lineage4.6.1	lineage4.6.1	L4.6.1	Mycobacterium tuberculosis			['SRR1062927','SRR1140677','SRR1049723','SRR1049724']	['SRX399901','SRX447138','SRX391873']	PRJNA223592		sputum			MDR-TB																						50.35	2603209	59	tuberculosis	2.298
SAMEA2297123	WGS	PAIRED	ILLUMINA	ERS389510	ERP004535	Europe	GBR	Oxfordshire					lineage3	lineage3	L3	Mycobacterium tuberculosis	UNIVERISTY OF OXFORD	2014-03-05	ERR400552	ERX366913	PRJEB5162					Sensitive																						99.58	1607936	37	tuberculosis	2.572
SAMEA5282437	WGS	PAIRED	ILLUMINA	ERS3089705	ERP113530								lineage4.1.2.1	lineage4.1.2.1		Mycobacterium tuberculosis	INSTITUTE OF TROPICAL MEDICINE	2019-05-31	ERR3132187	ERX3161418	PRJEB31023					Sensitive																						99.61	1485001	80	tuberculosis	1.308
SAMEA2081334	WGS	PAIRED	['ILLUMINA','ILLUMINA']	ERS253612									lineage3.1.1	lineage3.1.1		Mycobacterium tuberculosis			['ERR351861','ERR386793']	['ERX359023','ERX324644']	PRJEB2221					Sensitive																						99.48	3673968	82	tuberculosis	0.456
SAMN09284124	WGS	PAIRED	ILLUMINA	SRS3359994	SRP053287					domestic cattle	Bos taurus	2	La1.7.1	La1.7.1	La1	Mycobacterium bovis	USDA-NVSL-DBL	2018-05-31	SRR7240355	SRX4146377	PRJNA251692					Other																						99.42	1074364	53	tuberculosis	6.029
SAMN41146636	WGS	PAIRED	ILLUMINA	SRS21174130	SRP338930	North America	USA	New York state	2022	human	Homo sapiens	3	lineage4.1.1.1	lineage4.1.1.1		Mycobacterium tuberculosis	WADSWORTH CENTER	2024-05-01	SRR28858655	SRX24418661	PRJNA766641					Sensitive																						99.58	1628649	54	tuberculosis	1.746
SAMN13568064	WGS	PAIRED	ILLUMINA	SRS5925563	SRP239172	Asia	IDN	Bandung	2014	human	Homo sapiens	3	lineage4.8	lineage4.8	L4	Mycobacterium tuberculosis	RADBOUDUMC	2019-12-31	SRR10808719	SRX7482686	PRJNA595834		sputum			MDR-TB																						99.69	1651252	36	tuberculosis	2.544
SAMEA4473394	WGS	PAIRED	ILLUMINA	ERS1372573	ERP017368								lineage4.3.4.2	lineage4.3.4.2		Mycobacterium tuberculosis	LSHTM	2016-10-14	ERR1664640	ERX1734951	PRJEB15555					Pre-XDR-TB																						99.34	1606859	72	tuberculosis	2.063
SAMEA3359878	WGS	PAIRED	ILLUMINA	ERS713374	ERP004216	Africa	GHA						lineage6.3.1	lineage6.3.1	L6.3.1	Mycobacterium africanum	THE WELLCOME TRUST SANGER INSTITUTE	2016-02-27	ERR1215460	ERX1287673	PRJEB4884					Sensitive																						98.48	1145236	31	tuberculosis	1.724
SAMEA7553605	WGS	PAIRED	ILLUMINA	ERS5310251	ERP124941	Europe	GBR						lineage4.1.1.3.1	lineage4.1.1.3.1		Mycobacterium tuberculosis	PUBLIC HEALTH ENGLAND	2021-11-11	ERR4820239	ERX4690081	PRJEB41201					Sensitive																						99.5	1737966	39	tuberculosis	2.869
SAMEA112801057	WGS	PAIRED	ILLUMINA	ERS14808603	ERP010814								lineage3	lineage3		Mycobacterium tuberculosis	FZB	2023-07-20	ERR11067201	ERX10514131	PRJEB9680					Sensitive																						99.41	1358231	44	tuberculosis	2.254
SAMEA104390547	WGS	PAIRED	ILLUMINA	ERS2008489	ERP105253	Europe	NOR		2000	human	Homo sapiens	3	lineage3.1.1	lineage3.1.1	L3.1.1	Mycobacterium tuberculosis	NORWEGIAN INSTITUTE OF PUBLIC HEALTH	2018-01-16	ERR2245372	ERX2297395	PRJEB23495		As reported: human host			Sensitive																						99.46	1489820	62	tuberculosis	2.703
SAMEA7562508	WGS	PAIRED	ILLUMINA	ERS5319142	ERP124987				2018				lineage2.2.1	lineage2.2.1		Mycobacterium tuberculosis	IML GAUTING	2021-11-11	ERR4830069	ERX4700053	PRJEB41246					Sensitive	S				S	S	S	S	S				S		S	S	S	S	S	S	CRyPTIC_reuse_table	99.5	1618055	55	tuberculosis	1.706
SAMN13568428	WGS	PAIRED	ILLUMINA	SRS5925070	SRP239172	South America	PER	Lima	2015	human	Homo sapiens	3	lineage4.3.2	lineage4.3.2	L4	Mycobacterium tuberculosis	RADBOUDUMC	2019-12-31	SRR10808318	SRX7482186	PRJNA595834		sputum			RR-TB																						99.53	1685654	63	tuberculosis	13.637
SAMN15337154	WGS	PAIRED	ILLUMINA	SRS6881530	SRP268168	Asia	CHN	shenzhen	2016	human	Homo sapiens	3	lineage2.2.1	lineage2.2.1		Mycobacterium tuberculosis	FUDAN UNIVERSITY	2020-06-21	SRR12062549	SRX8590380	PRJNA640897		sputum			MDR-TB																						99.55	1705915	57	tuberculosis	0.831
SAMEA104394534	WGS	PAIRED	ILLUMINA	ERS2012476	ERP010814	Africa	SWZ						lineage2.2.1	lineage2.2.1	L2.2.1	Mycobacterium tuberculosis	FZB	2017-11-28	ERR2199932	ERX2254920	PRJEB9680					Sensitive					S		S						S	S							CRyPTIC_WHO2021_PMC7612554	99.59	1090214	68	tuberculosis	2.64
SAMN30950920	WGS	PAIRED	ILLUMINA	SRS15190514	SRP338930	North America	USA	New York state	2016	human	Homo sapiens	3	lineage2.2.1	lineage2.2.1		Mycobacterium tuberculosis	WADSWORTH CENTER	2022-09-21	SRR21658370	SRX17658238	PRJNA766641					Pre-XDR-TB																						99.49	1393602	62	tuberculosis	3.38
SAMEA7552384	WGS	PAIRED	ILLUMINA	ERS5309031	ERP124941	Europe	GBR						lineage2.2.1	lineage2.2.1		Mycobacterium tuberculosis	PUBLIC HEALTH ENGLAND	2021-11-10	ERR4819019	ERX4688861	PRJEB41201					Sensitive																						99.46	1724343	56	tuberculosis	3.175
SAMEA7562453	WGS	PAIRED	ILLUMINA	ERS5319087	ERP124986	Africa	NGA						lineage4.6.2.2	lineage4.6.2.2		Mycobacterium tuberculosis	SAN RAFFAELE SCIENTIFIC INSTITUTE	2021-11-11	ERR4830014	ERX4699998	PRJEB41245					MDR-TB	S				S	S	R	S	S				S		S	S	S	S	S	S	['Walker_2022','CRyPTIC_reuse_table']	98.69	1828908	55	tuberculosis	1.791
SAMN08795035	WGS	PAIRED	ILLUMINA	SRS3090539	SRP128089					human	Homo sapiens	3	lineage2.2.1	lineage2.2.1		Mycobacterium tuberculosis	SAN RAFFAELE	2018-03-27	SRR6896206	SRX3846232	PRJNA428596					Sensitive																						97.13	465029	24	tuberculosis	8.712
SAMN21856052	WGS	PAIRED	ILLUMINA	SRS10345489	SRP338907	Asia	GEO	Tbilisi	2019	human	Homo sapiens	3	lineage4.8	lineage4.8		Mycobacterium tuberculosis	NIH / NIAID	2021-10-15	SRR16088138	SRX12374581	PRJNA766649		sputum			Sensitive																						99.62	1310486	45	tuberculosis	2.346
SAMN37848388	WGS	PAIRED	ILLUMINA	SRS19170708	SRP466602	Asia	VNM	Ho Chi Minh City		human	Homo sapiens	3	lineage2.2.1	lineage2.2.1		Mycobacterium tuberculosis	UNIVERSITY OF MELBOURNE/ THE PETER DOHERTY INSTITUTE FOR INFECTION AND IMMUNITY	2023-10-16	SRR26400103	SRX22105628	PRJNA1028637		sputum			Sensitive																						99.58	1641699	52	tuberculosis	0.861
SAMEA115163197	WGS	PAIRED	ILLUMINA	ERS17970995	ERP111748	Europe	PRT		2023				lineage4.8	lineage4.8		Mycobacterium tuberculosis	NATIONAL INSTITUTE OF HEALTH DR. RICARDO JORGE	2024-02-03	ERR12544127	ERX11918566	PRJEB29446					Sensitive																						99.64	1357465	46	tuberculosis	2.905
SAMN16522103	WGS	PAIRED	ILLUMINA	SRS7571339	SRP288262	Europe	CHE		2005	human	Homo sapiens	3	lineage3.1.2	lineage3.1.2		Mycobacterium tuberculosis	SWISSTPH	2020-10-23	SRR12882455	SRX9348354	PRJNA670836		sputum			HR-TB																						99.47	1514039	34	tuberculosis	3.146
SAMN32819118	WGS	PAIRED	ILLUMINA	SRS16524099	SRP418517	Europe	GBR		2012	bovine	Bos taurus	2	La1.8.1	La1.8.1	La1	Mycobacterium bovis	AGRIFOOD AND BIOSCIENCES INSTITUTE	2023-01-20	SRR23174461	SRX19124825	PRJNA925930					Other																						99.41	2278387	53	tuberculosis	2.741
SAMEA7280510	WGS	PAIRED	ILLUMINA	ERS5041111	ERP123102	Asia	BGD		2010	human	Homo sapiens	3		lineage3		Mycobacterium tuberculosis	INSTITUTE OF TROPICAL MEDICINE	2020-08-29	ERR4553768	ERX4490138	PRJEB39569		sputum			MDR-TB																						99.57	1387149	48	tuberculosis	2.611
SAMEA6617279	WGS	PAIRED	ILLUMINA	ERS4381012	ERP118828	Africa	ZAF		2010	human	Homo sapiens	3	lineage2.2.1	lineage2.2.1		Mycobacterium tuberculosis	STELLENBOSCH UNIVERSITY	2021-05-06	ERR5758343	ERX5467995	PRJEB35725		sputum			Pre-XDR-TB																						99.45	2964972	60	tuberculosis	1.85
SAMEA7555587	WGS	PAIRED	ILLUMINA	ERS5312230	ERP124941	Europe	GBR						lineage4.1.2	lineage4.1.2		Mycobacterium tuberculosis	PUBLIC HEALTH ENGLAND	2021-11-11	ERR4822218	ERX4692060	PRJEB41201					Sensitive					S		S						S								Walker_2022	99.57	1796584	41	tuberculosis	2.497
SAMN39286960	WGS	PAIRED	ILLUMINA	SRS20075494	SRP399923	Oceania	AUS	Victoria	2021	human	Homo sapiens	3	lineage1.2.1.2.1	lineage1.2.1.2.1		Mycobacterium tuberculosis	MDUPHL	2024-01-07	SRR27449995	SRX23121942	PRJNA857537					Sensitive																						99.37	1333829	46	tuberculosis	3.561
SAMN39286829	WGS	PAIRED	ILLUMINA	SRS20075443	SRP399923	Oceania	AUS	Victoria	2019	human	Homo sapiens	3	lineage4.9.1	lineage4.9.1		Mycobacterium tuberculosis	MDUPHL	2024-01-07	SRR27450045	SRX23121892	PRJNA857537					Sensitive																						99.74	1692796	59	tuberculosis	2.0
SAMN33062081	WGS	PAIRED	ILLUMINA	SRS16683875	SRP420952	Europe	POL		2018	human	Homo sapiens	3	lineage2.2.1	lineage2.2.1		Mycobacterium tuberculosis	DEPARTMENT OF ENVIRONMENTAL MICROBIOLOGY AND BIOTECHNOLOGY	2023-02-04	SRR23340017	SRX19282201	PRJNA931475					Sensitive																						99.55	1898679	65	tuberculosis	0.791
SAMEA1556523	WGS	PAIRED	ILLUMINA	ERS142058	ERP001072	Africa	MWI	Karonga	2005	human	Homo sapiens	3	lineage4.1.1.3	lineage4.1.1.3	L4.1.1.3	Mycobacterium tuberculosis	SC	2012-10-23	ERR181923	ERX158033	PRJEB2794		sputum			Sensitive							S						S								Coll_2018	99.52	2626304	60	tuberculosis	0.489
SAMEA6359778	WGS	PAIRED	ILLUMINA	ERS4126027	ERP021867	Europe	GBR						La1.8.1	La1.8.1	La1	Mycobacterium bovis	WELLCOME SANGER INSTITUTE	2021-02-02	ERR5087943	ERX4894064	PRJEB19799					Other																						98.13	1781520	46	tuberculosis	2.234
SAMEA1465927	WGS	PAIRED	ILLUMINA	ERS078215	ERP001072	Africa	MWI	Karonga	2010	human	Homo sapiens	3	lineage4.3.4.2.1	lineage4.3.4.2.1	L4.3.4.2.1	Mycobacterium tuberculosis	SC	2014-09-24	ERR124644	ERX100826	PRJEB2794		sputum			Sensitive																						99.69	1918665	44	tuberculosis	1.315
SAMEA1397441	WGS	PAIRED	ILLUMINA	ERS2399546	ERP107961	Europe	GBR	England					lineage4.1.2.1	lineage4.1.2.1	L4.1.2.1	Mycobacterium tuberculosis	PHE	2021-10-23	ERR2514956	ERX2534166	PRJEB25991					Sensitive					S		S					S	S								Walker_2022	99.56	1923846	66	tuberculosis	1.834
SAMN34294268	WGS	PAIRED	ILLUMINA	SRS17387316	SRP433800	Europe	UKR		2021	human	Homo sapiens	3	lineage2.2.1	lineage2.2.1		Mycobacterium tuberculosis	NIH / NIAID	2023-04-21	SRR24255894	SRX20052056	PRJNA958249		sputum			MDR-TB																						99.4	1146618	38	tuberculosis	4.016
SAMEA7546265	WGS	PAIRED	ILLUMINA	ERS5302920	ERP124939	South America	PER		2019				lineage4.3.2	lineage4.3.2		Mycobacterium tuberculosis	UNIVERSIDAD PERUANA CAYETANO HEREDIA	2021-11-10	ERR4812760	ERX4682750	PRJEB41199					Sensitive	S				S	S	S	S	S						S	S	S	S	S	S	['CRyPTIC_reuse_table','Walker_2022']	99.67	1847480	63	tuberculosis	0.699
SAMEA11225677	WGS	PAIRED	ILLUMINA	ERS8875152	ERP005779								lineage1.1.3.3	lineage1.1.3.3		Mycobacterium tuberculosis complex sp.	FZB	2022-07-17	ERR7902649	ERX7470794	PRJEB6273					Sensitive																						99.27	1660697	55	tuberculosis	1.363
SAMN06091790	WGS	PAIRED	ILLUMINA	SRS1828088	SRP094134	Asia	VNM	Ho Chi Minh City		human	Homo sapiens	3	lineage4.1.2.1	lineage4.1.2.1	L4.1.2.1	Mycobacterium tuberculosis	UNIVERSITY OF MELBOURNE	2016-11-30	SRR5065659	SRX2386023	PRJNA355614		sputum			Sensitive																						99.55	1349727	45	tuberculosis	3.54
SAMN04385780	WGS	PAIRED	ILLUMINA	SRS1236462	SRP068011	Africa	TUN		2011	human	Homo sapiens	3	lineage4.3.1	lineage4.3.1		Mycobacterium tuberculosis	SAN RAFFAELE INSTITUTE	2016-01-04	SRR3082139	SRX1514054	PRJNA306588					Sensitive																						99.4	1080061	22	tuberculosis	7.738
SAMN25778859	WGS	PAIRED	ILLUMINA	SRS12028858	SRP360243	Asia	CHN	Shanghai	2018	human	Homo sapiens	3	lineage2.2.2	lineage2.2.2		Mycobacterium tuberculosis	SHANGHAI PULMONARY HOSPITAL	2022-02-22	SRR18054800	SRX14206794	PRJNA804712		sputum			MDR-TB																						99.48	1841387	60	tuberculosis	1.557
SAMN31031677	WGS	PAIRED	ILLUMINA	SRS15258232	SRP399923	Oceania	AUS	Victoria	2020	human	Homo sapiens	3	lineage1.1.2	lineage1.1.2		Mycobacterium tuberculosis	MDUPHL	2022-09-28	SRR21732810	SRX17728774	PRJNA857537					Sensitive																						99.39	1442222	50	tuberculosis	3.029
SAMN09756238	WGS	PAIRED	ILLUMINA	SRS3628682	SRP156366	Europe	MDA		2014	human	Homo sapiens	3	lineage4.2.1	lineage4.2.1	L4	Mycobacterium tuberculosis	YALE SCHOOL OF PUBLIC HEALTH	2018-08-04	SRR7645807	SRX4509008	PRJNA482716					MDR-TB																						99.1	1358136	29	tuberculosis	3.635
SAMEA7552960	WGS	PAIRED	ILLUMINA	ERS5309606	ERP124941	Europe	GBR						lineage4.1.2.1	lineage4.1.2.1		Mycobacterium tuberculosis	PUBLIC HEALTH ENGLAND	2021-11-10	ERR4819594	ERX4689436	PRJEB41201					Sensitive					S		S						S								Walker_2022	99.53	1782598	41	tuberculosis	2.164
SAMN25580641	WGS	PAIRED	ILLUMINA	SRS11855125	SRP226525	Asia	IND	Andhra Pradesh - Nuzendla	2020	human	Homo sapiens	3	lineage1.1.2	lineage1.1.2		Mycobacterium tuberculosis	CHRISTIAN MEDICAL COLLAGE, VELLORE	2022-02-02	SRR17856679	SRX14017486	PRJNA575883		sputum			Sensitive																						99.14	1798865	54	tuberculosis	0.948
SAMN31031695	WGS	PAIRED	ILLUMINA	SRS15258252	SRP399923	Oceania	AUS	Victoria	2020	human	Homo sapiens	3	lineage3	lineage3		Mycobacterium tuberculosis	MDUPHL	2022-09-28	SRR21732790	SRX17728794	PRJNA857537					Sensitive																						99.57	1458805	50	tuberculosis	2.781
SAMN39286757	WGS	PAIRED	ILLUMINA	SRS20075594	SRP399923	Oceania	AUS	Victoria	2019	human	Homo sapiens	3	lineage2.2.1	lineage2.2.1		Mycobacterium tuberculosis	MDUPHL	2024-01-07	SRR27450636	SRX23122041	PRJNA857537					Sensitive																						99.67	1668091	58	tuberculosis	2.426
SAMN40983317	WGS	PAIRED	ILLUMINA	SRS21039778	SRP502062	Asia	KAZ		2022	human	Homo sapiens	3	lineage4.8	lineage4.8		Mycobacterium tuberculosis	NIAID TB PORTALS PROGRAM	2024-04-16	SRR28706442	SRX24273813	PRJNA1074793					Sensitive																						99.74	1606589	55	tuberculosis	0.324
SAMEA7562216	WGS	PAIRED	ILLUMINA	ERS5318850	ERP124983								La1.8.1	La1.8.1		Mycobacterium tuberculosis	SAN RAFFAELE SCIENTIFIC INSTITUTE	2021-11-11	ERR4829777	ERX4699761	PRJEB41242					Other																						98.79	1563563	50	tuberculosis	4.488
SAMN15773077	WGS	PAIRED	ILLUMINA	SRS7173019	SRP276868	Asia	CHN	Tibet	2010	human	Homo sapiens	3	lineage2.2.1	lineage2.2.1		Mycobacterium tuberculosis	FUDAN UNIVERSITY	2020-08-10	SRR12420832	SRX8916447	PRJNA656167		sputum			Sensitive																						99.09	1550671	46	tuberculosis	1.481
SAMN31673550	WGS	PAIRED	ILLUMINA	SRS15722340	SRP407089	Oceania	AUS	NSW	2019	human	Homo sapiens	3	lineage1.1.3.1	lineage1.1.3.1		Mycobacterium tuberculosis	INSTITUTE OF CLINICAL PATHOLOGY AND MEDICAL RESEARCH	2022-11-09	SRR22249696	SRX18225992	PRJNA899911					Sensitive																						99.28	1886990	61	tuberculosis	1.9
SAMD00029487	WGS	PAIRED	ILLUMINA	DRS043655	DRP003615	Asia	JPN	Tochigi	2008	human	Homo sapiens	3	lineage2.2.1	lineage2.2.1		Mycobacterium tuberculosis	NCGM	2017-04-28	DRR034442	DRX031075	PRJDB3875		sputum			HR-TB																						99.23	852913	42	tuberculosis	3.615
SAMEA112804776	WGS	PAIRED	ILLUMINA	ERS14812322	ERP010814								lineage4.4.2	lineage4.4.2		Mycobacterium tuberculosis	FZB	2023-07-21	ERR11080947	ERX10528316	PRJEB9680					MDR-TB																						99.53	1157351	39	tuberculosis	2.631
SAMEA6797959	WGS	PAIRED	ILLUMINA	ERS4525623	ERP121304	Africa	BWA		2013				lineage1.1.2	lineage1.1.2	L1.1.2	Mycobacterium tuberculosis	SWISS TROPICAL AND PUBLIC HEALTH INSTITUTE	2020-08-15	ERR4423744	ERX4364302	PRJEB37945					MDR-TB																						99.09	1638706	31	tuberculosis	3.125
SAMEA112801338	WGS	PAIRED	ILLUMINA	ERS14808884	ERP010814								lineage4.4.1.1	lineage4.4.1.1		Mycobacterium tuberculosis	FZB	2023-07-21	ERR11067505	ERX10514435	PRJEB9680					Sensitive																						99.43	1759408	56	tuberculosis	1.033
SAMEA2785439	WGS	PAIRED	ILLUMINA	ERS555161	ERP001072	Africa	MWI	Karonga					lineage4.3.4.2.1	lineage4.3.4.2.1		Mycobacterium tuberculosis	THE WELLCOME TRUST SANGER INSTITUTE	2016-01-09	ERR779665	ERX770092	PRJEB2794					Sensitive																						99.57	925207	21	tuberculosis	7.682
SAMEA6359588	WGS	PAIRED	ILLUMINA	ERS4125838	ERP021867	Europe	GBR						La1.8.1	La1.8.1	La1	Mycobacterium bovis	WELLCOME SANGER INSTITUTE	2021-02-02	ERR5087687	ERX4893808	PRJEB19799					Other																						99.18	1705920	28	tuberculosis	7.019
SAMEA114625900	WGS	PAIRED	ILLUMINA	ERS17008385	ERP154616								lineage4.3.3	lineage4.3.3	L4	Mycobacterium tuberculosis	Campania Region Hospital	2023-11-19	ERR12268392	ERX11678609	PRJEB69682				H37Rv	Sensitive																						98.94	1479929	40	tuberculosis	1.709
SAMEA7547688	WGS	PAIRED	ILLUMINA	ERS5304341	ERP124941	Europe	GBR						lineage4.1.2.1	lineage4.1.2.1		Mycobacterium tuberculosis	PUBLIC HEALTH ENGLAND	2021-11-10	ERR4814329	ERX4684171	PRJEB41201					Sensitive																						94.59	2298953	52	tuberculosis	1.703
SAMEA2535217	WGS	PAIRED	['ILLUMINA','ILLUMINA','ILLUMINA']	ERS458619		Europe	DEU						lineage4.3.4.2	lineage4.3.4.2	L4.3.4.2	Mycobacterium tuberculosis			['ERR553213','ERR553215','ERR553214']	['ERX512282','ERX512283','ERX512284']	PRJEB6273					Sensitive					S		S					S	S	S							CRyPTIC_WHO2021_PMC7612554	99.59	3391083	87	tuberculosis	2.753
SAMEA6875097	WGS	PAIRED	ILLUMINA	ERS4602658	ERP122165	Europe	ESP	Valencia	2014				lineage4.1.2.1	lineage4.1.2.1	L4.1.2.1	Mycobacterium tuberculosis	Instituto_de_Biomedicina_de_Valencia	2022-06-11	ERR4195526	ERX4156323	PRJEB38719			No		Sensitive	S					S																99.33	1879343	78	tuberculosis	1.731
SAMN09284576	WGS	PAIRED	ILLUMINA	SRS3359810	SRP053287					domestic cattle	Bos taurus	2	La1.8.1	La1.8.1	La1	Mycobacterium bovis	USDA-NVSL-DBL	2018-05-31	SRR7240541	SRX4146191	PRJNA251692		As reported: Fed			Other																						99.46	1014922	56	tuberculosis	5.101
SAMN19657829	WGS	PAIRED	ILLUMINA	SRS9179763	SRP323639	Europe	MDA		2018	human	Homo sapiens	3	lineage2.2.1	lineage2.2.1		Mycobacterium tuberculosis	SIMON FRASER UNIVERSITY	2021-06-12	SRR14782682	SRX11115777	PRJNA736718					Other																						99.53	1636589	55	tuberculosis	1.192
SAMEA2783186	WGS	PAIRED	ILLUMINA	ERS552931	ERP006738	Asia	THA		1999				lineage1.1.1	lineage1.1.1	L1.1.1	Mycobacterium tuberculosis	SC	2016-01-18	ERR751749	ERX695431	PRJEB7056					Sensitive																						99.36	1556723	34	tuberculosis	1.611
SAMEA7546103	WGS	PAIRED	ILLUMINA	ERS5302759	ERP124939	South America	PER		2019				lineage4.4.1	lineage4.4.1		Mycobacterium tuberculosis	UNIVERSIDAD PERUANA CAYETANO HEREDIA	2021-11-10	ERR4812599	ERX4682589	PRJEB41199					Sensitive	S				S	S	S	S	S				S		S	S	S	S	S	S	['CRyPTIC_reuse_table','Walker_2022']	99.75	1728315	60	tuberculosis	0.776
SAMEA115163110	WGS	PAIRED	ILLUMINA	ERS17970905	ERP111748	Europe	PRT		2023				lineage2.2.1	lineage2.2.1		Mycobacterium tuberculosis	NATIONAL INSTITUTE OF HEALTH DR. RICARDO JORGE	2024-02-03	ERR12544220	ERX11918479	PRJEB29446					Sensitive																						99.34	1448482	48	tuberculosis	2.606
SAMEA7564073	WGS	PAIRED	ILLUMINA	ERS5320705	ERP125021	Asia	VNM						lineage2.2.1	lineage2.2.1		Mycobacterium tuberculosis	OUCRU-HCMC	2021-11-11	ERR4831758	ERX4701701	PRJEB41280					MDR-TB	S				I	S	R	S	S				R		S	S	S	S	S	R	['CRyPTIC_reuse_table','Walker_2022']	99.3	811334	37	tuberculosis	3.086
SAMEA112825173	WGS	PAIRED	ILLUMINA	ERS14832709	ERP135649	Asia	KOR		2015	human	Homo sapiens	3	lineage4	lineage4		Mycobacterium tuberculosis	ST GEORGE'S, UNIVERSITY OF LONDON	2023-07-25	ERR11138606	ERX10585990	PRJEB51057					Pre-XDR-TB																						99.7	1916367	42	tuberculosis	1.546
SAMN25235947	WGS	PAIRED	ILLUMINA	SRS11758777	SRP349160	Asia	CHN	Chongqing City	2020	human	Homo sapiens	3	lineage2.2.1	lineage2.2.1		Mycobacterium tuberculosis	CHONGQING MEDICAL UNIVERSITY	2022-01-25	SRR17732459	SRX13895223	PRJNA785273					Sensitive																						99.53	1819917	62	tuberculosis	0.999
SAMN33325435	WGS	PAIRED	ILLUMINA	SRS16786505	SRP423001	Africa	ETH		2018	human	Homo sapiens	3	lineage4.2.2.2	lineage4.2.2.2		Mycobacterium tuberculosis complex sp.	UNIVERSITY OF MARYLAND	2023-02-16	SRR23497707	SRX19391246	PRJNA935744					MDR-TB																						99.17	1664648	50	tuberculosis	1.229
SAMN40031632	WGS	PAIRED	ILLUMINA	SRS20526942	SRP226525	Asia	IND	Madhya Pradesh - Bhairopur	2020	human	Homo sapiens	3	lineage2.2.1	lineage2.2.1		Mycobacterium tuberculosis	CHRISTIAN MEDICAL COLLAGE, VELLORE	2024-02-22	SRR28045639	SRX23696886	PRJNA575883					Sensitive																						99.45	1809718	59	tuberculosis	0.834
SAMN21885183	WGS	PAIRED	ILLUMINA	SRS10357273	SRP338930	North America	USA	New York state	2019	human	Homo sapiens	3	lineage4.6	lineage4.6		Mycobacterium tuberculosis	WADSWORTH CENTER - NYS DOH	2021-09-28	SRR16101278	SRX12387270	PRJNA766641					Sensitive												S									CRyPTIC_WHO2021_PMC7612554	99.57	1409150	67	tuberculosis	2.892
SAMN09685337	WGS	PAIRED	ILLUMINA	SRS3557444	SRP154271	Africa	UGA	Kampala	2010	human	Homo sapiens	3	lineage3		L3	Mycobacterium tuberculosis	MAKERERE UNIVERSITY	2018-07-18	SRR7535088	SRX4402950	PRJNA481638		sputum			Sensitive																						99.06	1304119	29	tuberculosis	4.368
SAMEA1403960	WGS	PAIRED	ILLUMINA	ERS096382	ERP000192	Europe	RUS	Samara	2009	human	Homo sapiens	3	lineage2.2.1	lineage2.2.1	L2.2.1	Mycobacterium tuberculosis	SC	2014-10-16	ERR137252	ERX113270	PRJEB2138					Sensitive					S		S						S	S							CRyPTIC_WHO2021_PMC7612554	99.52	1851549	40	tuberculosis	0.783
SAMEA5569971	WGS	PAIRED	['ILLUMINA','ILLUMINA']	ERS3371992		South America	PER						lineage4.3.4.1	lineage4.3.4.1		Mycobacterium tuberculosis			['ERR3287777','ERR9029846']	['ERX8573248','ERX3314286']	PRJEB32234					MDR-TB	S	S			I	R	R	S	S				R	S	S		S	S	S	S	['Walker_2022','CRyPTIC_reuse_table']	99.71	3634359	125	tuberculosis	0.961
SAMN06091813	WGS	PAIRED	ILLUMINA	SRS1827649	SRP094134	Asia	VNM	Ho Chi Minh City		human	Homo sapiens	3	lineage2.2.1	lineage2.2.1	L2.2.1	Mycobacterium tuberculosis	UNIVERSITY OF MELBOURNE	2016-11-30	SRR5065217	SRX2385584	PRJNA355614		sputum			Other																						99.43	1327809	44	tuberculosis	3.768
SAMN19688311	WGS	PAIRED	ILLUMINA	SRS9197940	SRP323639	Europe	MDA		2019	human	Homo sapiens	3	lineage4.8	lineage4.8		Mycobacterium tuberculosis	SIMON FRASER UNIVERSITY	2021-06-13	SRR14801372	SRX11134550	PRJNA736718					Sensitive																						99.57	1112298	38	tuberculosis	1.776
SAMN36619324	WGS	PAIRED	ILLUMINA	SRS18349840	SRP450367	Asia	IND	Manipal	2018	human	Homo sapiens	3	lineage1.1.2	lineage1.1.2		Mycobacterium tuberculosis	NIH / NIAID	2023-07-19	SRR25340870	SRX21080290	PRJNA996640		sputum			Sensitive																						99.25	1793037	59	tuberculosis	0.707
SAMEA112806154	WGS	PAIRED	ILLUMINA	ERS14813700	ERP010814								lineage2.2.1	lineage2.2.1		Mycobacterium tuberculosis	FZB	2023-07-21	ERR11082454	ERX10529823	PRJEB9680					MDR-TB																						99.54	1625164	55	tuberculosis	2.017
SAMN06142915	WGS	PAIRED	ILLUMINA	SRS1862135	SRP095187	Asia	THA	Supanburi	2011	human	Homo sapiens	3	lineage2.1	lineage2.1		Mycobacterium tuberculosis	MAHIDOL UNIVERSITY	2016-12-15	SRR5114018	SRX2426166	PRJNA357530		sputum			Pre-XDR-TB																						99.67	947103	53	tuberculosis	3.621
SAMN10961391	WGS	PAIRED	ILLUMINA	SRS4425858	SRP187237	Asia	CHN	Wenzhou	2016	human	Homo sapiens	3	lineage2.2.1	lineage2.2.1	L2.2.1	Mycobacterium tuberculosis	HUASHAN HOSPITAL, FUDAN UNIVERSITY	2019-03-01	SRR8651663	SRX5449267	PRJNA522942		sputum			Pre-XDR-TB																						99.0	1782627	58	tuberculosis	2.179
SAMN41389384	WGS	PAIRED	ILLUMINA	SRS21288797	SRP507535					human	Homo sapiens	3	lineage4.1.1.1	lineage4.1.1.1		Mycobacterium tuberculosis	FIND, THE FOUNDATION FOR INNOVATIVE NEW DIAGNOSTICS	2024-05-14	SRR29017448	SRX24544273	PRJNA1109295					Pre-XDR-TB																						99.61	911586	31	tuberculosis	1.91
SAMN40031671	WGS	PAIRED	ILLUMINA	SRS20527346	SRP226525	Asia	IND	Madhya Pradesh - Bhairopur	2020	human	Homo sapiens	3	lineage1.1.2	lineage1.1.2		Mycobacterium tuberculosis	CHRISTIAN MEDICAL COLLAGE, VELLORE	2024-02-22	SRR28045779	SRX23697420	PRJNA575883					Sensitive																						99.16	1717835	54	tuberculosis	0.939
SAMEA6497923	WGS	PAIRED	ILLUMINA	ERS4262379	ERP119549	Africa	ZAF		2013	human	Homo sapiens	3	lineage2.2.1.1	lineage2.2.1.1	L2	Mycobacterium tuberculosis	DST-NRF CENTRE OF EXCELLENCE FOR BIOMEDICAL TUBERC	2020-05-07	ERR4010976	ERX4012376	PRJEB36366		sputum			Sensitive																						99.49	1426802	48	tuberculosis	2.174
SAMEA4798732	WGS	PAIRED	ILLUMINA	ERS2618652	ERP109980	Africa	COD	Kinshasa	2007	human	Homo sapiens	3	lineage4.6.2.2	lineage4.6.2.2	L4.6.2.2	Mycobacterium tuberculosis	INSTITUTE OF TROPICAL MEDICINE	2018-10-09	ERR2707017	ERX2721296	PRJEB27847		sputum			MDR-TB																						99.58	1336645	43	tuberculosis	2.292
SAMEA14460250	WGS	PAIRED	ILLUMINA	ERS12087197	ERP137916	Africa	GMB		2013	human	Homo sapiens	3	lineage4.1.2	lineage4.1.2		Mycobacterium tuberculosis	INSTITUTE OF TROPICAL MEDICINE	2022-06-25	ERR9786432	ERX9333708	PRJEB53138		sputum			Sensitive																						99.54	632441	30	tuberculosis	3.101
SAMN08629171	WGS	PAIRED	ILLUMINA	SRS3012074	SRP128089	Asia	BGD			human	Homo sapiens	3	lineage1.2.2.2	lineage1.2.2.2	L1.2.2	Mycobacterium tuberculosis	SAN RAFFAELE	2018-03-02	SRR6797317	SRX3756380	PRJNA428596					Sensitive					S		S		S				S	S				S			CRyPTIC_WHO2021_PMC7612554	99.27	1990411	44	tuberculosis	2.945
SAMN21236411	WGS	PAIRED	ILLUMINA	SRS10023535	SRP335713	Asia	CHN	Shanghai		human	Homo sapiens	3	lineage2.2.1	lineage2.2.1		Mycobacterium tuberculosis	SHANGHI CDC	2021-09-05	SRR15723180	SRX12018578	PRJNA760838		sputum			Sensitive																						99.52	1551217	50	tuberculosis	1.788
SAMEA112188690	WGS	PAIRED	ILLUMINA	ERS14298579	ERP143048								lineage4.4.1.1	lineage4.4.1.1		Mycobacterium tuberculosis	CTB/NICD	2023-01-15	ERR10748096	ERX10199702	PRJEB58017					Pre-XDR-TB																						99.82	975078	58	tuberculosis	1.361
SAMEA7546587	WGS	PAIRED	ILLUMINA	ERS5303242	ERP124939	South America	PER		2018				lineage4.3.3	lineage4.3.3		Mycobacterium tuberculosis	UNIVERSIDAD PERUANA CAYETANO HEREDIA	2021-11-10	ERR4813082	ERX4683072	PRJEB41199					MDR-TB	S	S			S	S	R	S	S				R	R	S	S	S	S	S	R	['CRyPTIC_reuse_table','Walker_2022']	99.77	1842410	62	tuberculosis	0.927
SAMN31672919	WGS	PAIRED	ILLUMINA	SRS15724245	SRP407089	Oceania	AUS	NSW	2017	human	Homo sapiens	3	lineage1.2.1.2.1	lineage1.2.1.2.1		Mycobacterium tuberculosis	INSTITUTE OF CLINICAL PATHOLOGY AND MEDICAL RESEARCH	2022-11-09	SRR22251093	SRX18227963	PRJNA899911					Sensitive																						99.32	1781067	58	tuberculosis	1.848
SAMN36834975	WGS	PAIRED	ILLUMINA	SRS18500562	SRP453313	Asia	CHN	Shandong	2018	human	Homo sapiens	3	lineage2.2.1.1	lineage2.2.1.1	L4	Mycobacterium tuberculosis	SHANDONG PROVINCIAL HOSPITAL	2023-08-04	SRR25515616	SRX21246283	PRJNA1002108		As reported: phlegm		H37Rv	Sensitive																						99.58	1843264	64	tuberculosis	1.961
SAMEA3392667	WGS	PAIRED	ILLUMINA	ERS2401101	ERP107971	Europe	NLD						lineage2.2.1	lineage2.2.1	L2.2.1	Mycobacterium tuberculosis	HARVARD MEDICAL SCHOOL	2021-10-23	ERR2516423	ERX2535639	PRJEB26000					MDR-TB					S		R					S	R								Walker_2022	99.39	848968	18	tuberculosis	12.476
SAMEA8616271	WGS	PAIRED	ILLUMINA	ERS6300878	ERP128579								lineage4.9	lineage4.9		Mycobacterium tuberculosis complex sp.	FZB	2021-11-22	ERR5979732	ERX5619518	PRJEB44524					Sensitive																						99.94	1635832	55	tuberculosis	0.968
SAMN05915252	WGS	PAIRED	ILLUMINA	SRS20795580	SRP496567	South America	PER	Lima	2012	human	Homo sapiens	3	lineage4.3.2	lineage4.3.2		Mycobacterium tuberculosis	FIND, THE FOUNDATION FOR INNOVATIVE NEW DIAGNOSTICS	2024-03-20	SRR28394030	SRX23999010	PRJNA343736		As reported: patient			MDR-TB																						99.63	1870122	53	tuberculosis	0.546
SAMN19113214	WGS	PAIRED	ILLUMINA	SRS8961188	SRP319622	Oceania	AUS	Northern Territory	2001	human	Homo sapiens	3	lineage2.2.2	lineage2.2.2		Mycobacterium tuberculosis	MDUPHL	2021-05-15	SRR14520034	SRX10865538	PRJNA729189					Sensitive																						99.26	1479954	47	tuberculosis	3.122
SAMEA3444108	WGS	PAIRED	ILLUMINA	ERS2401787	ERP107972	Europe	GBR	England					lineage3	lineage3	L3	Mycobacterium tuberculosis	PHE	2021-10-23	ERR2517110	ERX2536325	PRJEB26001					MDR-TB	S	S			S		R	S	S				R					S			Walker_2022	99.65	1881909	65	tuberculosis	1.488
SAMN36849851	WGS	PAIRED	ILLUMINA	SRS18516834	SRP453313	Asia	CHN	Shandong	2017	human	Homo sapiens	3	lineage2.2.1	lineage2.2.1	L4	Mycobacterium tuberculosis	SHANDONG PROVINCIAL HOSPITAL	2023-08-05	SRR25534370	SRX21263757	PRJNA1002108		As reported: phlegm		H37Rv	Pre-XDR-TB																						99.58	1843318	66	tuberculosis	3.433
SAMEA6591809	WGS	PAIRED	ILLUMINA	ERS4356103	ERP111748	Europe	PRT		2018				lineage4.4.1.1	lineage4.4.1.1	L4	Mycobacterium tuberculosis	NATIONAL INSTITUTE OF HEALTH DR. RICARDO JORGE	2020-03-01	ERR3957937	ERX3965731	PRJEB29446					Sensitive																						99.66	1679280	57	tuberculosis	2.503
SAMN20693319	WGS	PAIRED	ILLUMINA	SRS10601101	SRP341700								lineage4.1.2.1	lineage4.1.2.1		Mycobacterium tuberculosis	HARVARD MEDICAL SCHOOL	2021-10-16	SRR16370340	SRX12647806	PRJNA771909					Sensitive																						99.47	1109590	54	tuberculosis	3.835
SAMEA2078994	WGS	PAIRED	['ILLUMINA','ILLUMINA']	ERS253605									lineage3.1.1	lineage3.1.1		Mycobacterium tuberculosis			['ERR386786','ERR351854']	['ERX359016','ERX324637']	PRJEB2221					Sensitive																						99.45	3664872	82	tuberculosis	0.293
SAMEA104357509	WGS	PAIRED	ILLUMINA	ERS1982487	ERP104892	Asia	CHN		2007	human	Homo sapiens	3	lineage4.5	lineage4.5	L4.5	Mycobacterium tuberculosis	FUDAN UNIVERSITY	2018-10-25	ERR2179714	ERX2236133	PRJEB23157		sputum			Sensitive																						99.19	1836855	55	tuberculosis	2.362
G2470						Europe	ESP	province of Valencia	2018				lineage4.3.2	lineage4.3.2		Mycobacterium tuberculosis								No		Sensitive	S					S																99.67	2810283	129	tuberculosis	1.101
SAMN30543388	WGS	PAIRED	ILLUMINA	SRS14851267	SRP394436	Asia	CHN	Eastern China	2013	human	Homo sapiens	3	lineage2.2.1	lineage2.2.1		Mycobacterium tuberculosis	SCHOOL OF PUBLIC HEALTH, FUDAN UNIVERSITY	2022-08-29	SRR21277581	SRX17286588	PRJNA874331					MDR-TB																						99.39	1663195	57	tuberculosis	0.983
SAMEA6655913	WGS	PAIRED	ILLUMINA	ERS4415382	ERP119549	Africa	ZAF		2008	human	Homo sapiens	3	lineage2.2.1	lineage2.2.1	L2	Mycobacterium tuberculosis	DST-NRF CENTRE OF EXCELLENCE FOR BIOMEDICAL TUBERC	2020-05-01	ERR4011085	ERX4012485	PRJEB36366		sputum			MDR-TB																						99.49	1534699	53	tuberculosis	1.749
SAMEA7542094	WGS	PAIRED	ILLUMINA	ERS5298546	ERP124934	Asia	CHN						lineage4.4.2	lineage4.4.2		Mycobacterium tuberculosis	CCDC	2021-11-11	ERR4810519	ERX4678965	PRJEB41194					Sensitive	R	S			R	R	R	S	S				S	S	R	R	R	R	R	S	['CRyPTIC_reuse_table','Walker_2022']	89.55	1588701	55	tuberculosis	1.499
SAMEA111556102	WGS	PAIRED	ILLUMINA	ERS13666148	ERP010814								lineage6	lineage6		Mycobacterium tuberculosis	FZB	2022-11-21	ERR10465822	ERX9987682	PRJEB9680					Sensitive																						99.4	1717310	59	tuberculosis	2.341
SAMEA7545265	WGS	PAIRED	ILLUMINA	ERS5301922	ERP124939	South America	PER		2018				lineage4.3.3	lineage4.3.3		Mycobacterium tuberculosis	UNIVERSIDAD PERUANA CAYETANO HEREDIA	2021-11-10	ERR4811762	ERX4681752	PRJEB41199					Other	S				S		S	S	S				S		S	S	S	S	S	S	['CRyPTIC_reuse_table','Walker_2022']	99.64	1586150	54	tuberculosis	1.148
SAMEA7280644	WGS	PAIRED	ILLUMINA	ERS5041245	ERP123102	Asia	BGD		2012	human	Homo sapiens	3	lineage4.8	lineage4.8		Mycobacterium tuberculosis	INSTITUTE OF TROPICAL MEDICINE	2020-08-29	ERR4553902	ERX4490272	PRJEB39569		sputum			MDR-TB																						99.84	1750533	60	tuberculosis	1.989
SAMEA7551558	WGS	PAIRED	ILLUMINA	ERS5308206	ERP124941	Europe	GBR						lineage4.3.4.1	lineage4.3.4.1		Mycobacterium tuberculosis	PUBLIC HEALTH ENGLAND	2021-11-10	ERR4818194	ERX4688036	PRJEB41201					Sensitive																						99.38	679390	22	tuberculosis	8.694
SAMEA7561960	WGS	PAIRED	ILLUMINA	ERS5318594	ERP124983	Europe	ITA						lineage4.3.3	lineage4.3.3		Mycobacterium tuberculosis	SAN RAFFAELE SCIENTIFIC INSTITUTE	2021-11-11	ERR4829521	ERX4699505	PRJEB41242					HR-TB	S				S	S	R	S	S				S		S	S	S	S	S	S	['CRyPTIC_reuse_table','Walker_2022']	99.53	1708698	57	tuberculosis	2.949
SAMN08708845	WGS	PAIRED	ILLUMINA	SRS3041320	SRP128089					human	Homo sapiens	3	lineage4.2.1	lineage4.2.1		Mycobacterium tuberculosis	SAN RAFFAELE	2018-03-14	SRR6832386	SRX3788656	PRJNA428596					HR-TB																						99.32	2229702	47	tuberculosis	1.54
SAMN03647456	WGS	PAIRED	ILLUMINA	SRS991584	SRP061066	Europe	GBR						lineage4.3.3	lineage4.3.3	L4.3.3	Mycobacterium tuberculosis	UNIVERSITY OF OXFORD	2015-07-16	SRR2100283	SRX1094977	PRJNA282721					MDR-TB					S		R						S								CRyPTIC_WHO2021_PMC7612554	99.73	1914263	43	tuberculosis	1.609
SAMN21885176	WGS	PAIRED	ILLUMINA	SRS10357288	SRP338930	North America	USA	New York state	2019	human	Homo sapiens	3	lineage2.2.1	lineage2.2.1		Mycobacterium tuberculosis	WADSWORTH CENTER - NYS DOH	2021-09-28	SRR16101262	SRX12387286	PRJNA766641					Sensitive													S								CRyPTIC_WHO2021_PMC7612554	99.58	884702	47	tuberculosis	3.779
SAMN19657271	WGS	PAIRED	ILLUMINA	SRS9179146	SRP323639	Europe	MDA		2018	human	Homo sapiens	3	lineage4.8	lineage4.8		Mycobacterium tuberculosis	SIMON FRASER UNIVERSITY	2021-06-10	SRR14782111	SRX11115158	PRJNA736718					Sensitive																						99.61	1758656	58	tuberculosis	1.021
SAMEA7551400	WGS	PAIRED	ILLUMINA	ERS5308049	ERP124941	Europe	GBR						lineage4.9	lineage4.9		Mycobacterium tuberculosis	PUBLIC HEALTH ENGLAND	2021-11-10	ERR4818037	ERX4687879	PRJEB41201					Sensitive					S		S					S	S								Walker_2022	99.73	1505394	51	tuberculosis	3.019
SAMEA5569973	WGS	PAIRED	ILLUMINA	ERS3371994	ERP114885	South America	PER						lineage4.3.3	lineage4.3.3		Mycobacterium tuberculosis	UNIVERSIDAD PERUANA CAYETANO HEREDIA, PERU	2021-11-03	ERR3287779	ERX3314288	PRJEB32234					MDR-TB	R	R			R	S	R	R	S				R	S	S	S	S	S	S	S	['CRyPTIC_reuse_table','Walker_2022']	99.63	1756904	60	tuberculosis	0.744
SAMEA6617354	WGS	PAIRED	ILLUMINA	ERS4381087	ERP118828	Africa	ZAF		2009	human	Homo sapiens	3	lineage2.2.2	lineage2.2.2		Mycobacterium tuberculosis	STELLENBOSCH UNIVERSITY	2021-05-06	ERR5758418	ERX5468070	PRJEB35725		sputum			Pre-XDR-TB																						99.44	1882109	43	tuberculosis	3.011
SAMEA7552796	WGS	PAIRED	ILLUMINA	ERS5309443	ERP124941	Europe	GBR						lineage4.8	lineage4.8		Mycobacterium tuberculosis	PUBLIC HEALTH ENGLAND	2021-11-10	ERR4819431	ERX4689273	PRJEB41201					Sensitive					S		S						S								Walker_2022	99.77	1829320	40	tuberculosis	1.007
SAMN05276406	WGS	PAIRED	ILLUMINA	SRS1518956	SRP076676	Europe	GBR	Oxford	2015	human	Homo sapiens	3	lineage3	lineage3	L3	Mycobacterium tuberculosis	MODMEDMICOXFORD	2016-06-22	SRR3675388	SRX1850690	PRJNA302362					Sensitive																						99.12	1423765	42	tuberculosis	3.304
SAMEA7525567	WGS	PAIRED	ILLUMINA	ERS5282041	ERP124850	Asia	IND	Mumbai					lineage3	lineage3		Mycobacterium tuberculosis	FOUNDATION FOR MEDICAL RESEARCH INDIA	2021-11-09	ERR4797025	ERX4666440	PRJEB41116					Pre-XDR-TB	S	S			R	S	R	S	S				R		S	S	S	R	S	R	['Walker_2022','CRyPTIC_reuse_table']	99.52	1505117	48	tuberculosis	3.326
SAMN25995095	WGS	PAIRED	ILLUMINA	SRS13198386	SRP376575	Africa	TZA		2018	human	Homo sapiens	3	lineage3.1.1	lineage3.1.1		Mycobacterium tuberculosis	MAKERERE UNIVERSITY	2022-05-27	SRR19428535	SRX15482610	PRJNA807440		sputum			MDR-TB																						99.54	938356	54	tuberculosis	1.861
SAMEA11206854	WGS	PAIRED	['ILLUMINA','ILLUMINA']	ERS8856355		Africa	TZA			human	Homo sapiens	3	lineage4.6.1.1	lineage4.6.1.1		Mycobacterium tuberculosis			['ERR7801170','ERR7801169']	['ERX7368857','ERX7368858']	PRJEB49562					Sensitive																						99.49	3223490	87	tuberculosis	0.984
SAMEA7549643	WGS	PAIRED	ILLUMINA	ERS5306294	ERP124941	Europe	GBR						lineage4.8	lineage4.8		Mycobacterium tuberculosis	PUBLIC HEALTH ENGLAND	2021-11-10	ERR4816282	ERX4686124	PRJEB41201					Sensitive																						99.67	1759379	59	tuberculosis	2.478
SAMEA8719186	WGS	PAIRED	ILLUMINA	ERS6403630	ERP128647	Africa	ZAF						lineage1.2.2.2	lineage1.2.2.2		Mycobacterium tuberculosis	CTB/NICD	2022-03-22	ERR8976063	ERX5544289	PRJEB44577					MDR-TB					R	R	R		S				R		S	S		S		R	CRyPTIC_reuse_table	99.33	1828229	64	tuberculosis	2.002
SAMN33018168	WGS	PAIRED	ILLUMINA	SRS16661799	SRP420623	Asia	THA	Bangkok	2019	human	Homo sapiens	3	lineage1.1.1	lineage1.1.1		Mycobacterium tuberculosis	CHULALONGKORN UNIVERSITY	2023-02-02	SRR23316596	SRX19259271	PRJNA930660	aerobe	cerebrospinal fluid			Sensitive																						99.21	1745172	57	tuberculosis	0.759
SAMEA112806969	WGS	PAIRED	ILLUMINA	ERS14814515	ERP010814								lineage4.7	lineage4.7		Mycobacterium tuberculosis	FZB	2023-07-20	ERR11050792	ERX10497583	PRJEB9680					Sensitive																						99.58	1539578	50	tuberculosis	1.89
SAMN31019815	WGS	PAIRED	ILLUMINA	SRS15238623	SRP338930	North America	USA	New York state	2019	human	Homo sapiens	3	lineage1.1.3.1	lineage1.1.3.1		Mycobacterium tuberculosis	WADSWORTH CENTER	2022-09-26	SRR21710716	SRX17708106	PRJNA766641					Sensitive																						99.18	1472156	68	tuberculosis	2.722
SAMN40032357	WGS	PAIRED	ILLUMINA	SRS20528329	SRP226525	Asia	IND	Madhya Pradesh - Bhairopur	2022	human	Homo sapiens	3	lineage3	lineage3		Mycobacterium tuberculosis	CHRISTIAN MEDICAL COLLAGE, VELLORE	2024-02-22	SRR28045426	SRX23697098	PRJNA575883					Sensitive																						95.27	1637192	45	tuberculosis	0.288
SAMEA112298932	WGS	PAIRED	ILLUMINA	ERS14409755	ERP143890	Europe	MDA	Chisinau					lineage4.2.1	lineage4.2.1		Mycobacterium tuberculosis	FZB	2023-01-15	ERR10762239	ERX10213039	PRJEB58814					MDR-TB																						99.44	1567536	52	tuberculosis	1.004
SAMN21983406	WGS	PAIRED	ILLUMINA	SRS10407762	SRP339714					human	Homo sapiens	3	lineage4.4.1.1	lineage4.4.1.1		Mycobacterium tuberculosis	TGEN NORTH	2021-10-01	SRR16156749	SRX12441609	PRJNA767684					Pre-XDR-TB																						99.67	1715544	58	tuberculosis	1.354
SAMN06055751	WGS	PAIRED	ILLUMINA	SRS1834522	SRP094134	Asia	VNM	Ho Chi Minh City		human	Homo sapiens	3	lineage4.2.2	lineage4.2.2	L4.2.2	Mycobacterium tuberculosis	UNIVERSITY OF MELBOURNE	2016-12-02	SRR5073978	SRX2393068	PRJNA355614		sputum			Sensitive																						99.38	1555571	53	tuberculosis	3.078
SAMN08376279	WGS	PAIRED	ILLUMINA	SRS2841221	SRP130118	Asia	IDN	Bandung	2015	human	Homo sapiens	3	lineage4.4.1.1	lineage4.4.1.1	L4	Mycobacterium tuberculosis	RADBOUDUMC	2018-01-18	SRR6480559	SRX3570223	PRJNA430531		cerebrospinal fluid			Sensitive																						99.68	1709691	37	tuberculosis	2.023
SAMEA2682772	WGS	PAIRED	ILLUMINA	ERS518833	ERP004677	South America	PER		2009	human	Homo sapiens	3	lineage4.3.3	lineage4.3.3	L4.3.3	Mycobacterium tuberculosis	SC	2016-01-09	ERR751384	ERX695066	PRJEB5280					HR-TB																						99.66	1561929	36	tuberculosis	1.293
SAMEA7564342	WGS	PAIRED	ILLUMINA	ERS5320973	ERP125021	Asia	VNM						lineage2.2.1	lineage2.2.1		Mycobacterium tuberculosis	OUCRU-HCMC	2021-11-11	ERR4832026	ERX4701969	PRJEB41280					HR-TB	S				S	R	R	S	S				S		S	S	S	S	S	S	['CRyPTIC_reuse_table','Walker_2022']	98.29	658634	35	tuberculosis	3.391
SAMEA112806478	WGS	PAIRED	ILLUMINA	ERS14814024	ERP010814								lineage3	lineage3		Mycobacterium tuberculosis	FZB	2023-07-21	ERR11082839	ERX10530208	PRJEB9680					Sensitive																						99.58	1623016	55	tuberculosis	1.462
SAMEA4706694	WGS	PAIRED	ILLUMINA	ERS2526855	ERP021867	Europe	GBR						La1.8.1	La1.8.1	La1	Mycobacterium bovis	WELLCOME SANGER INSTITUTE	2019-07-18	ERR3439430	ERX3461450	PRJEB19799					Other																						99.33	1654197	54	tuberculosis	2.406
SAMEA4706755	WGS	PAIRED	ILLUMINA	ERS2526916	ERP021867	Europe	GBR						La1.8.1	La1.8.1	La1	Mycobacterium bovis	WELLCOME SANGER INSTITUTE	2019-07-18	ERR3439491	ERX3461511	PRJEB19799					Other																						99.36	1631123	54	tuberculosis	2.448
SAMN06579031	WGS	PAIRED	ILLUMINA	SRS2046106	SRP101836	Asia	IND	Uttar Pradesh	2014	human	Homo sapiens	3	lineage3	lineage3	L3	Mycobacterium tuberculosis	INSTITUTE OF BIOINFORMATICS	2017-03-14	SRR5341391	SRX2638084	PRJNA379070		sputum			HR-TB																						99.46	2646958	61	tuberculosis	0.788
SAMN08143540	WGS	PAIRED	ILLUMINA	SRS2742061	SRP126325	Asia	AZE	Baku		human	Homo sapiens	3	lineage2.2.1	lineage2.2.1		Mycobacterium tuberculosis	NIH	2017-12-07	SRR6356968	SRX3453358	PRJNA421446		sputum			Pre-XDR-TB																						99.59	1675668	57	tuberculosis	1.125
SAMN08906443	WGS	PAIRED	ILLUMINA	SRS3356445	SRP149365	North America	MEX	Veracruz		domestic cattle	Bos taurus	3	La1.8.1	La1.8.1	La1	Mycobacterium bovis	USDA-NVSL-DBL	2018-05-30	SRR7236189	SRX4142648	PRJNA449507					Other																						99.49	1564647	86	tuberculosis	4.664
SAMEA7554939	WGS	PAIRED	ILLUMINA	ERS5311583	ERP124941	Europe	GBR						lineage3.1.2	lineage3.1.2		Mycobacterium tuberculosis	PUBLIC HEALTH ENGLAND	2021-11-11	ERR4821571	ERX4691413	PRJEB41201					MDR-TB					S		R					S	S								Walker_2022	99.54	680474	22	tuberculosis	9.993
SAMEA7548870	WGS	PAIRED	ILLUMINA	ERS5305522	ERP124941	Europe	GBR						lineage4.8	lineage4.8		Mycobacterium tuberculosis	PUBLIC HEALTH ENGLAND	2021-11-10	ERR4815510	ERX4685352	PRJEB41201					Sensitive					S		S						S								Walker_2022	99.71	1790987	40	tuberculosis	1.942
SAMEA2533729	WGS	PAIRED	ILLUMINA	ERS457131	ERP010814	Europe	DEU						lineage4.7	lineage4.7	L4.7	Mycobacterium tuberculosis	FZB	2015-06-25	ERR551143	ERX510212	PRJEB9680					Sensitive					S		S					S	S	S							CRyPTIC_WHO2021_PMC7612554	99.65	1477797	32	tuberculosis	2.293
SAMEA7280646	WGS	PAIRED	ILLUMINA	ERS5041247	ERP123102	Asia	BGD		2012	human	Homo sapiens	3	lineage2.2	lineage2.2		Mycobacterium tuberculosis	INSTITUTE OF TROPICAL MEDICINE	2020-08-29	ERR4553904	ERX4490274	PRJEB39569		sputum			Pre-XDR-TB																						99.66	1868073	65	tuberculosis	2.563
SAMN07344605	WGS	PAIRED	ILLUMINA	SRS2348085	SRP111624	Africa	DJI			human	Homo sapiens	3	lineage1.1.2	lineage1.1.2	L1.1.2	Mycobacterium tuberculosis	SAN RAFFAELE	2017-07-12	SRR5818575	SRX2996868	PRJNA393924					MDR-TB																						99.24	1515928	34	tuberculosis	3.066
SAMEA961599	WGS	PAIRED	ILLUMINA	ERS024300	ERP000276	Europe	GBR	Midlands	2007	human	Homo sapiens	3	lineage4.8.2	lineage4.8.2	L4.8.2	Mycobacterium tuberculosis	SC	2014-09-02	ERR040101	ERX017238	PRJEB2221					Sensitive					S		S					S	S								CRyPTIC_WHO2021_PMC7612554	99.76	1232181	20	tuberculosis	9.728
SAMEA7617397	WGS	PAIRED	ILLUMINA	ERS5375684	ERP125309								lineage4.2.1	lineage4.2.1		Mycobacterium tuberculosis complex sp.	FZB	2021-01-25	ERR4872283	ERX4741496	PRJEB41518					Pre-XDR-TB																						99.41	1582704	54	tuberculosis	1.283
SAMN40655306	WGS	PAIRED	ILLUMINA	SRS20888858	SRP498669	Europe	MDA		2020	human	Homo sapiens	3	lineage2.2.1	lineage2.2.1		Mycobacterium tuberculosis	NIAID TB PORTALS PROGRAM	2024-03-29	SRR28498541	SRX24100449	PRJNA1074788		bronchoalveolar lavage			Sensitive																						99.52	1645773	55	tuberculosis	0.881
SAMEA10030248	WGS	PAIRED	ILLUMINA	ERS7708455	ERP132622	Europe	MDA						lineage2.2.1	lineage2.2.1	L2.2.1	Mycobacterium tuberculosis	FZB	2022-05-09	ERR7911061	ERX7478458	PRJEB48275					MDR-TB	S	S					R	S	R			R	R					S			Finci_2022	99.49	1559718	52	tuberculosis	2.974
SAMN30958033	WGS	PAIRED	ILLUMINA	SRS15229053	SRP399499	Asia	CHN	Guangdong	2016	human	Homo sapiens	3	lineage4.9	lineage4.9	L4	Mycobacterium tuberculosis	CENTRE FOR TUBERCULOSIS CONTROL OF GUANGDONG PROVINCE	2022-09-25	SRR21700972	SRX17698317	PRJNA883019				H37Rv	Other																						99.98	1847130	63	tuberculosis	0.019
SAMEA1015944	WGS	PAIRED	ILLUMINA	ERS053641	ERP000192	Europe	RUS	Samara	2008	human	Homo sapiens	3	lineage4.8	lineage4.8	L4.8	Mycobacterium tuberculosis	SC	2014-09-13	ERR067614	ERX045477	PRJEB2138					Sensitive					S		S						S	S							CRyPTIC_WHO2021_PMC7612554	99.65	1932817	44	tuberculosis	0.466
SAMN31672972	WGS	PAIRED	ILLUMINA	SRS15724692	SRP407089	Oceania	AUS	NSW	2018	human	Homo sapiens	3	lineage1.2.1.2.1	lineage1.2.1.2.1		Mycobacterium tuberculosis	INSTITUTE OF CLINICAL PATHOLOGY AND MEDICAL RESEARCH	2022-11-10	SRR22251919	SRX18228410	PRJNA899911					Sensitive																						99.39	2098328	69	tuberculosis	1.29
SAMEA112804662	WGS	PAIRED	ILLUMINA	ERS14812208	ERP010814								lineage4.3.4.2	lineage4.3.4.2		Mycobacterium tuberculosis	FZB	2023-07-22	ERR11080829	ERX10528198	PRJEB9680					MDR-TB																						99.77	1701706	56	tuberculosis	2.168
SAMN03300144	WGS	PAIRED	ILLUMINA	SRS838964	SRP053287	North America	MEX		2002	domestic cattle	Bos taurus	2	La1.8.1	La1.8.1	La1	Mycobacterium bovis	USDA-NVSL-DBL	2015-02-23	SRR1791786	SRX867448	PRJNA251692					Other																						99.46	1574236	86	tuberculosis	4.049
SAMEA6359497	WGS	PAIRED	ILLUMINA	ERS4125747	ERP021867	Europe	GBR						La1.8.1	La1.8.1	La1	Mycobacterium bovis	WELLCOME SANGER INSTITUTE	2021-02-02	ERR5087574	ERX4893695	PRJEB19799					Other																						97.9	1636164	55	tuberculosis	2.484
SAMN04386751	WGS	PAIRED	ILLUMINA	SRS1239812	SRP053287	North America	USA	Michigan	2014	domestic cattle	Bos taurus	2	La1.8.1	La1.8.1	La1	Mycobacterium bovis	USDA	2016-01-08	SRR3091254	SRX1521813	PRJNA251692					Other																						99.45	648585	34	tuberculosis	6.982
SAMEA5542159	WGS	PAIRED	ILLUMINA	ERS3344218	ERP114520	Asia	PHL						lineage1.2.1.2.1	lineage1.2.1.2.1	L2.2.1	Mycobacterium tuberculosis	LSHTM	2019-07-23	ERR3256250	ERX3283019	PRJEB31905					Sensitive																						99.49	1343251	86	tuberculosis	0.984
SAMEA4946934	WGS	PAIRED	ILLUMINA	ERS2765618	ERP010814								La1.7.1	La1.7.1	La1	Mycobacterium bovis	FZB	2018-09-30	ERR2815593	ERX2822424	PRJEB9680					Other																						99.38	1541712	53	tuberculosis	3.611
SAMN08214816	WGS	PAIRED	ILLUMINA	SRS2774758	SRP119652	North America	CAN	British Columbia	2005	human	Homo sapiens	3	lineage4.4.1.2	lineage4.4.1.2	L4	Mycobacterium tuberculosis	BC CENTRE FOR DISEASE CONTROL PUBLIC HEALTH LABORATORY	2017-12-25	SRR6397780	SRX3490878	PRJNA413593					Sensitive					S		S						S	S							CRyPTIC_WHO2021_PMC7612554	99.75	1818502	52	tuberculosis	1.203
SAMN13568240	WGS	PAIRED	ILLUMINA	SRS5925755	SRP239172	Asia	IDN	Bandung	2015	human	Homo sapiens	3	lineage4.3	lineage4.3	L4	Mycobacterium tuberculosis	RADBOUDUMC	2019-12-31	SRR10809037	SRX7482878	PRJNA595834		sputum			Sensitive																						99.7	1763431	60	tuberculosis	1.765
SAMN36849721	WGS	PAIRED	ILLUMINA	SRS18516658	SRP453313	Asia	CHN	Shandong	2017	human	Homo sapiens	3	lineage2.2.1	lineage2.2.1	L4	Mycobacterium tuberculosis	SHANDONG PROVINCIAL HOSPITAL	2023-08-05	SRR25534546	SRX21263581	PRJNA1002108		As reported: phlegm		H37Rv	RR-TB																						99.53	1841009	63	tuberculosis	3.422
SAMEA112806100	WGS	PAIRED	ILLUMINA	ERS14813646	ERP010814								lineage4.1.2.1	lineage4.1.2.1		Mycobacterium tuberculosis	FZB	2023-07-21	ERR11082397	ERX10529766	PRJEB9680					MDR-TB																						99.45	1715429	59	tuberculosis	1.958
SAMN40273251	WGS	PAIRED	ILLUMINA	SRS20671417	SRP493618	Asia	GEO	Tbilisi	2022	human	Homo sapiens	3	lineage4.2.1	lineage4.2.1		Mycobacterium tuberculosis	NIH / NIAID	2024-03-06	SRR28239973	SRX23851344	PRJNA1074779		sputum			MDR-TB																						99.31	1743690	55	tuberculosis	0.524
SAMEA2534905	WGS	PAIRED	ILLUMINA	ERS458307	ERP010814	Europe	DEU						lineage4.3.4.1	lineage4.3.4.1	L4.3.4.1	Mycobacterium tuberculosis	FZB	2015-06-25	ERR552788	ERX511857	PRJEB9680					HR-TB					S		R					S	S	S							CRyPTIC_WHO2021_PMC7612554	99.69	1622244	36	tuberculosis	3.055
SAMEA14493660	WGS	PAIRED	ILLUMINA	ERS12122023	ERP134958	Africa	ZAF		2009	human	Homo sapiens	3	lineage4.4.1.1	lineage4.4.1.1		Mycobacterium tuberculosis	UNIVERSITY OF ANTWERP	2022-06-25	ERR9807007	ERX9353993	PRJEB50385		sputum			Pre-XDR-TB																						99.66	1704213	58	tuberculosis	1.198
SAMEA3491655	WGS	PAIRED	ILLUMINA	ERS798804	ERP011140								lineage2.2.1.1	lineage2.2.1.1		Mycobacterium tuberculosis	STELLENBOSCH UNIVERSITY	2015-09-27	ERR970443	ERX1047409	PRJEB9976					RR-TB																						99.47	1512682	35	tuberculosis	2.605
SAMEA7156601	WGS	PAIRED	['ILLUMINA','ILLUMINA']	ERS4917064		Asia	GEO						lineage2.2.1	lineage2.2.1		Mycobacterium tuberculosis			['ERR5864153','ERR5864152']	['ERX5509948','ERX5509947']	PRJEB39561					MDR-TB																						99.47	3587190	79	tuberculosis	1.357
SAMN20525216	WGS	PAIRED	ILLUMINA	SRS9703437	SRP330727	Asia	CHN	Zheijiang	2013	human	Homo sapiens	3	lineage2.2.1	lineage2.2.1		Mycobacterium tuberculosis	SCHOOL OF PUBLIC HEALTH, FUDAN UNIVERSITY	2021-08-08	SRR15368890	SRX11671324	PRJNA751240		sputum			Sensitive																						99.5	1822990	62	tuberculosis	0.888
SAMEA1556583	WGS	PAIRED	ILLUMINA	ERS142658	ERP001072	Africa	MWI	Karonga	2008	human	Homo sapiens	3	lineage4.9	lineage4.9	L4.9	Mycobacterium tuberculosis	SC	2012-10-23	ERR181826	ERX157936	PRJEB2794		sputum			HR-TB					S		R					S	S	R							Coll_2018	99.76	2356913	54	tuberculosis	0.507
SAMN10247372	WGS	PAIRED	ILLUMINA	SRS3939524	SRP105417	Africa	ETH			domestic cattle	Bos taurus	3	La1.3	La1.3	La1	Mycobacterium bovis	USDA	2018-10-16	SRR8063655	SRX4892443	PRJNA384781					Other																						99.49	1167386	61	tuberculosis	4.74
SAMEA3558317	WGS	PAIRED	ILLUMINA	ERS865466	ERP011639	South America	PER						lineage4.3.4.2	lineage4.3.4.2	L4.3.4.2	Mycobacterium tuberculosis	LSHTM	2015-12-10	ERR1034784	ERX1113582	PRJEB10385					Pre-XDR-TB		R	S	S	R	S	R	R			S	R	R	R							Coll_2018	99.79	960170	21	tuberculosis	9.792
SAMN33756562	WGS	PAIRED	ILLUMINA	SRS17044721	SRP427259	Asia	GEO	Tbilisi	2021	human	Homo sapiens	3	lineage4.1.2.1	lineage4.1.2.1		Mycobacterium tuberculosis	NIH / NIAID	2023-03-17	SRR23861731	SRX19674468	PRJNA944654		sputum			Sensitive																						99.37	1733425	55	tuberculosis	0.841
SAMN30157729	WGS	PAIRED	ILLUMINA	SRS14572969	SRP390552	Asia	CHN	Guangdong	2017	human	Homo sapiens	3	lineage2.1	lineage2.1		Mycobacterium tuberculosis	CENTRE FOR TUBERCULOSIS CONTROL OF GUANGDONG PROVINCE	2022-08-08	SRR20969515	SRX16987205	PRJNA866200		sputum			HR-TB																						99.6	1855713	64	tuberculosis	1.096
SAMEA5854694	WGS	PAIRED	ILLUMINA	ERS3643216	ERP116726	Africa	SDN	East Sudan					lineage3	lineage3		Mycobacterium tuberculosis complex sp.	FZB	2019-11-30	ERR3470645	ERX3492308	PRJEB33896					Other																						99.55	1643192	56	tuberculosis	2.195
SAMN08709116	WGS	PAIRED	ILLUMINA	SRS3041229	SRP128089	Europe	UKR			human	Homo sapiens	3	lineage4.1.2.1	lineage4.1.2.1		Mycobacterium tuberculosis	SAN RAFFAELE	2018-03-14	SRR6832479	SRX3788563	PRJNA428596					Sensitive	S	S			S		S	S	S			S	S	R				S			CRyPTIC_WHO2021_PMC7612554	99.41	2850388	60	tuberculosis	1.21
SAMD00142454	WGS	PAIRED	ILLUMINA	DRS200999	DRP007602	Asia	JPN	Kanto	2017	human	Homo sapiens	3	lineage2.2.1.1	lineage2.2.1.1		Mycobacterium tuberculosis	RIT_JATA	2021-08-14	DRR188506	DRX178971	PRJDB7494					Sensitive																						99.6	1401122	87	tuberculosis	1.548
SAMEA1403766	WGS	PAIRED	ILLUMINA	ERS096474	ERP000192	Europe	RUS	Samara	2009	human	Homo sapiens	3	lineage2.2.1	lineage2.2.1	L2.2.1	Mycobacterium tuberculosis	SC	2014-10-17	ERR144599	ERX120527	PRJEB2138					HR-TB					S		R						S	R							CRyPTIC_WHO2021_PMC7612554	99.55	1811507	41	tuberculosis	0.951
SAMEA2661000	WGS	PAIRED	ILLUMINA	ERS510214	ERP001072	Africa	MWI	Karonga					lineage4.3.4.2.1	lineage4.3.4.2.1	L4	Mycobacterium tuberculosis	SC	2015-02-06	ERR736826	ERX680517	PRJEB2794					HR-TB																						99.72	1613877	37	tuberculosis	2.04
SAMEA7527619	WGS	PAIRED	ILLUMINA	ERS5284090	ERP124850	Asia	IND	Mumbai					lineage3	lineage3		Mycobacterium tuberculosis	FOUNDATION FOR MEDICAL RESEARCH INDIA	2021-11-10	ERR4799033	ERX4668450	PRJEB41116					Sensitive	S	S				S	S	S	S				S			S		S	S		Walker_2022	99.54	1688819	56	tuberculosis	0.277
SAMN32819149	WGS	PAIRED	ILLUMINA	SRS16524134	SRP418517	Europe	GBR		1997	bovine	Bos taurus	2	La1.8.1	La1.8.1	La1	Mycobacterium bovis	AGRIFOOD AND BIOSCIENCES INSTITUTE	2023-01-20	SRR23174426	SRX19124860	PRJNA925930					Other																						99.58	494548	34	tuberculosis	4.768
SAMEA6872396	WGS	PAIRED	ILLUMINA	ERS4599961	ERP122098	Africa	GMB						lineage6	lineage6	L6.1.3	Mycobacterium africanum	STPH	2020-06-24	ERR4192557	ERX4153959	PRJEB38656					Sensitive																						99.3	505040	15	tuberculosis	15.857
SAMEA9070565	WGS	PAIRED	ILLUMINA	ERS6798872	ERP129488	Africa	ZAF						lineage4.3.2	lineage4.3.2		Mycobacterium tuberculosis	Swiss-TPH	2021-10-13	ERR6362256	ERX5627773	PRJEB45389					MDR-TB	S																	S			CRyPTIC_WHO2021_PMC7612554	99.8	1389890	45	tuberculosis	1.635
SAMN31019559	WGS	PAIRED	ILLUMINA	SRS15238467	SRP338930	North America	USA	New York state	2019	human	Homo sapiens	3	lineage4.1.1.3	lineage4.1.1.3		Mycobacterium tuberculosis	WADSWORTH CENTER	2022-09-26	SRR21710589	SRX17707951	PRJNA766641					Other																						99.6	1404223	76	tuberculosis	2.846
SAMN31942649	WGS	PAIRED	ILLUMINA	SRS15909991	SRP410580	South America	PER	Lima	2022	human	Homo sapiens	3	lineage4.3.3	lineage4.3.3		Mycobacterium tuberculosis	INSTITUTO NACIONAL DE SALUD	2022-11-30	SRR22461689	SRX18428134	PRJNA906938		sputum			HR-TB																						99.2	1333445	42	tuberculosis	2.313
SAMEA14460646	WGS	PAIRED	ILLUMINA	ERS12088092	ERP137916	Africa	GMB		2014	human	Homo sapiens	3	lineage6	lineage6		Mycobacterium tuberculosis	INSTITUTE OF TROPICAL MEDICINE	2022-06-25	ERR9787327	ERX9334603	PRJEB53138		sputum			Sensitive																						99.51	1508625	79	tuberculosis	2.437
SAMN08629495	WGS	PAIRED	ILLUMINA	SRS3012233	SRP128089	Asia	BGD			human	Homo sapiens	3	lineage4.3.4.2	lineage4.3.4.2		Mycobacterium tuberculosis	SAN RAFFAELE	2018-03-02	SRR6797754	SRX3756539	PRJNA428596					Sensitive					S		S		S			R	S	S				S			CRyPTIC_WHO2021_PMC7612554	99.72	2457144	55	tuberculosis	2.977
SAMEA112804022	WGS	PAIRED	ILLUMINA	ERS14811568	ERP010814								lineage4.8	lineage4.8		Mycobacterium tuberculosis	FZB	2023-07-20	ERR11044338	ERX10491129	PRJEB9680					Sensitive																						99.54	1727794	58	tuberculosis	0.912
SAMEA3444490	WGS	PAIRED	ILLUMINA	ERS2401800	ERP107972	Europe	GBR	England					lineage3.1.2	lineage3.1.2	L3.1.2	Mycobacterium tuberculosis	PHE	2021-10-23	ERR2517123	ERX2536338	PRJEB26001					MDR-TB	S	S			S		R	S	S				R					S			Walker_2022	99.63	1429465	50	tuberculosis	2.87
SAMN39286742	WGS	PAIRED	ILLUMINA	SRS20075575	SRP399923	Oceania	AUS	Victoria	2019	human	Homo sapiens	3	lineage2.2.2	lineage2.2.2		Mycobacterium tuberculosis	MDUPHL	2024-01-07	SRR27450654	SRX23122023	PRJNA857537					Sensitive																						99.54	1685807	59	tuberculosis	2.56
SAMEA7552569	WGS	PAIRED	ILLUMINA	ERS5309216	ERP124941	Europe	GBR						lineage2.2.1	lineage2.2.1		Mycobacterium tuberculosis	PUBLIC HEALTH ENGLAND	2021-11-10	ERR4819204	ERX4689046	PRJEB41201					Other	S	R			S	S	S	S	S				S					S	S		Walker_2022	99.46	1877461	42	tuberculosis	2.082
SAMN30158098	WGS	PAIRED	ILLUMINA	SRS14573344	SRP390552	Asia	CHN	Guangdong	2017	human	Homo sapiens	3	lineage2.2.1	lineage2.2.1		Mycobacterium tuberculosis	CENTRE FOR TUBERCULOSIS CONTROL OF GUANGDONG PROVINCE	2022-08-08	SRR20969736	SRX16987580	PRJNA866200		sputum			Sensitive																						99.56	1828943	62	tuberculosis	0.825
SAMEA5189478	WGS	PAIRED	ILLUMINA	ERS2996973	ERP021867	Europe	GBR						La1.8.1	La1.8.1	La1	Mycobacterium bovis	WELLCOME SANGER INSTITUTE	2020-06-04	ERR4187890	ERX4149659	PRJEB19799					Other																						99.4	2048985	63	tuberculosis	2.228
SAMEA14460146	WGS	PAIRED	ILLUMINA	ERS12087093	ERP137916	Africa	GMB		2012	human	Homo sapiens	3	lineage4.1.2.1	lineage4.1.2.1		Mycobacterium tuberculosis	INSTITUTE OF TROPICAL MEDICINE	2022-06-25	ERR9786328	ERX9333604	PRJEB53138		sputum			Sensitive																						99.52	1513833	77	tuberculosis	1.375
SAMN19687854	WGS	PAIRED	ILLUMINA	SRS9198551	SRP323639	Europe	MDA		2019	human	Homo sapiens	3	lineage4.2.1	lineage4.2.1		Mycobacterium tuberculosis	SIMON FRASER UNIVERSITY	2021-06-13	SRR14801950	SRX11135161	PRJNA736718					HR-TB																						99.34	1482456	50	tuberculosis	0.585
SAMEA114482889	WGS	PAIRED	ILLUMINA	ERS16464514	ERP150509	Africa	KEN			human	Homo sapiens	3	lineage3.1.1	lineage3.1.1		Mycobacterium tuberculosis	INSTITUTE OF TROPICAL MEDICINE ANTWERP	2023-10-28	ERR12115319	ERX11492610	PRJEB65372		sputum			Sensitive																						99.37	1620520	54	tuberculosis	1.009
SAMEA104394402	WGS	PAIRED	ILLUMINA	ERS2012344	ERP010814	Europe	DEU						lineage4.1.2.1	lineage4.1.2.1	L4.1.2.1	Mycobacterium tuberculosis	FZB	2017-11-28	ERR2199772	ERX2254760	PRJEB9680					Sensitive					S		S					S	S	S							CRyPTIC_WHO2021_PMC7612554	99.28	1718942	37	tuberculosis	1.705
SAMEA8955333	WGS	PAIRED	ILLUMINA	ERS6638096	ERP130302	Europe	FRA		2011	domestic cattle	Bos taurus	3	La1.2	La1.2	La1	Mycobacterium bovis	ANSES	2022-09-15	ERR6198365	ERX5833510	PRJEB46102					Other																						98.88	934978	29	tuberculosis	7.601
SAMN09090436	WGS	PAIRED	ILLUMINA	SRS3269059	SRP135980	Europe	ITA			human	Homo sapiens	3	lineage2.2.1	lineage2.2.1		Mycobacterium tuberculosis	SAN RAFFAELE	2018-05-08	SRR7131237	SRX4052024	PRJNA438921					Sensitive																						99.98	1471876	51	tuberculosis	2.557
SAMEA2079206	WGS	PAIRED	['ILLUMINA','ILLUMINA']	ERS253625									lineage3	lineage3		Mycobacterium tuberculosis			['ERR351874','ERR386806']	['ERX324657','ERX359036']	PRJEB2221					Sensitive																						99.45	3856568	87	tuberculosis	0.432
SAMN15773052	WGS	PAIRED	ILLUMINA	SRS7172927	SRP276868	Asia	CHN	Tibet	2010	human	Homo sapiens	3	lineage2.2.1	lineage2.2.1		Mycobacterium tuberculosis	FUDAN UNIVERSITY	2020-08-10	SRR12420348	SRX8916355	PRJNA656167		sputum			Sensitive																						99.04	1590851	44	tuberculosis	1.578
SAMEA7157047	WGS	PAIRED	['ILLUMINA','ILLUMINA']	ERS4917509		Asia	GEO						lineage2.2.1	lineage2.2.1		Mycobacterium tuberculosis			['ERR5864987','ERR5864986']	['ERX5510781','ERX5510782']	PRJEB39561					Pre-XDR-TB																						99.52	3502377	94	tuberculosis	1.563
SAMEA8719242	WGS	PAIRED	ILLUMINA	ERS6403686	ERP128647	Africa	ZAF						lineage2.2.2	lineage2.2.2		Mycobacterium tuberculosis	CTB/NICD	2022-03-15	ERR8976115	ERX5544345	PRJEB44577					Pre-XDR-TB	R				R	I	R	R	R				R		S	R	S	R	S	R	CRyPTIC_reuse_table	99.53	1841536	64	tuberculosis	1.739
SAMEA5163666	WGS	PAIRED	ILLUMINA	ERS2971389	ERP112727								lineage4.1.1	lineage4.1.1		Mycobacterium tuberculosis	WELLCOME SANGER INSTITUTE	2020-04-19	ERR4025138	ERX4026526	PRJEB30294					Other																						99.53	1580891	54	tuberculosis	0.281
SAMN30556138	WGS	PAIRED	ILLUMINA	SRS14862143	SRP394436	Asia	CHN	Eastern China	2017	human	Homo sapiens	3	lineage2.2.1	lineage2.2.1		Mycobacterium tuberculosis	SCHOOL OF PUBLIC HEALTH, FUDAN UNIVERSITY	2022-08-29	SRR21291154	SRX17300404	PRJNA874331					Sensitive																						99.28	1803029	56	tuberculosis	7.206
SAMEA2534726	WGS	PAIRED	['ILLUMINA','ILLUMINA','ILLUMINA']	ERS458128		Asia	THA		2011				lineage2.2.1	lineage2.2.1	L2.2.1	Mycobacterium tuberculosis			['ERR552551','ERR552550','ERR552549']	['ERX511618','ERX511620','ERX511619']	['PRJEB7281','PRJEB6273']					HR-TB																						99.48	2624968	112	tuberculosis	2.961
SAMN03648784	WGS	PAIRED	ILLUMINA	SRS990741	SRP061066	Africa	ZAF						lineage4.9	lineage4.9	L4.9	Mycobacterium tuberculosis	UNIVERSITY OF OXFORD	2015-07-16	SRR2101537	SRX1096231	PRJNA282721					Sensitive	S	S			S		S	S	S			S	S	S				S			CRyPTIC_WHO2021_PMC7612554	99.2	1494216	76	tuberculosis	2.75
SAMEA1119582	WGS	PAIRED	ILLUMINA	ERS2398991	ERP107961	Europe	GBR	England					lineage3	lineage3	L3	Mycobacterium tuberculosis	PHE	2021-10-23	ERR2514401	ERX2533611	PRJEB25991					Other					S		S					S	S								Walker_2022	99.51	1908211	65	tuberculosis	0.809
SAMN02628484	WGS	PAIRED	['ILLUMINA','ILLUMINA']	SRS559947		Asia	IRN			human	Homo sapiens	3	lineage2.2.1	lineage2.2.1	L2.2.1	Mycobacterium tuberculosis			['SRR1173347','SRR1173868']	['SRX474085','SRX473755']	PRJNA237391					Pre-XDR-TB																						99.04	3268803	69	tuberculosis	1.24
SAMEA113555916	WGS	PAIRED	ILLUMINA	ERS15552039	ERP147779	Africa	MOZ	Maputo					lineage4.1.2.1	lineage4.1.2.1		Mycobacterium tuberculosis	FZB	2023-09-24	ERR11488357	ERX10894533	PRJEB62665					Pre-XDR-TB																						99.47	1430249	46	tuberculosis	2.121
SAMN31030467	WGS	PAIRED	ILLUMINA	SRS15257907	SRP399923	Oceania	AUS	Victoria	2019	human	Homo sapiens	3	lineage1.1.2	lineage1.1.2		Mycobacterium tuberculosis	MDUPHL	2022-09-27	SRR21732372	SRX17728444	PRJNA857537					Sensitive																						99.31	1711130	59	tuberculosis	2.08
SAMN36619431	WGS	PAIRED	ILLUMINA	SRS18349782	SRP450367	Asia	IND	Manipal	2019	human	Homo sapiens	3	lineage1.1.2	lineage1.1.2		Mycobacterium tuberculosis	NIH / NIAID	2023-07-19	SRR25340928	SRX21080232	PRJNA996640		sputum			Other																						99.01	1716060	53	tuberculosis	0.944
SAMN01908889	WGS	PAIRED	ILLUMINA	SRS388958	SRP018402	Asia	CHN						lineage2.2.1	lineage2.2.1	L2.2.1	Mycobacterium tuberculosis	BGI	2015-09-05	SRR671865	SRX225179	PRJNA187550					Pre-XDR-TB		S					R	R						R				R			CRyPTIC_WHO2021_PMC7612554	99.43	1560226	28	tuberculosis	3.83
SAMN13567898	WGS	PAIRED	ILLUMINA	SRS5925598	SRP239172	Asia	IDN	Bandung	2014	human	Homo sapiens	3	lineage4.5	lineage4.5	L4	Mycobacterium tuberculosis	RADBOUDUMC	2019-12-31	SRR10809194	SRX7482721	PRJNA595834		sputum			Sensitive																						99.57	1764152	60	tuberculosis	1.441
SAMN34030651	WGS	PAIRED	ILLUMINA	SRS17238877	SRP431112	Asia	VNM	Ho Chi Minh City		human	Homo sapiens	3	lineage1.1.1	lineage1.1.1		Mycobacterium tuberculosis	HARVARD SCHOOL OF PUBLIC HEALTH	2023-04-05	SRR24083601	SRX19884682	PRJNA950969					Other																						99.2	1605705	55	tuberculosis	2.412
SAMN35981829	WGS	PAIRED	ILLUMINA	SRS18230835	SRP448193					human	Homo sapiens	3	lineage2.2.1	lineage2.2.1		Mycobacterium tuberculosis	CHINESE CENTER FOR DISEASE CONTROL AND PREVENTION	2023-07-09	SRR25207374	SRX20953859	PRJNA987438		sputum			RR-TB																						98.56	1795631	62	tuberculosis	0.982
SAMN20693133	WGS	PAIRED	ILLUMINA	SRS10601394	SRP341700								lineage4.2.2	lineage4.2.2		Mycobacterium tuberculosis	HARVARD MEDICAL SCHOOL	2021-10-16	SRR16370547	SRX12648099	PRJNA771909					MDR-TB																						99.47	1531023	52	tuberculosis	2.463
SAMEA1101600	WGS	PAIRED	ILLUMINA	ERS2394646	ERP107941	Asia	PAK						lineage4.5	lineage4.5	L4.5	Mycobacterium tuberculosis	SAN RAFFAELE SCIENTIFIC INSTITUTE	2021-10-23	ERR2510330	ERX2529745	PRJEB25972					Sensitive	S				I	S	R	S	S				R		S	S	S	S	S	R	['CRyPTIC_reuse_table','Walker_2022']	99.54	1679533	54	tuberculosis	1.786
SAMEA113556490	WGS	PAIRED	ILLUMINA	ERS15552613	ERP147779	Africa	MOZ	Maputo					lineage4.4.1.1	lineage4.4.1.1		Mycobacterium tuberculosis	FZB	2023-10-05	ERR11488958	ERX10895134	PRJEB62665					Pre-XDR-TB																						99.39	1642828	46	tuberculosis	2.018
SAMN12347351	WGS	PAIRED	ILLUMINA	SRS5143869	SRP155250	Europe	ROU	Bucharest	2017	human	Homo sapiens	3	lineage4.3.3	lineage4.3.3	L4	Mycobacterium tuberculosis	NATIONAL INSTITUTES OF HEALTH	2019-07-23	SRR9738534	SRX6495301	PRJNA482865		sputum			MDR-TB																						99.65	1503999	49	tuberculosis	1.196
SAMN15180186	WGS	PAIRED	ILLUMINA	SRS6813684	SRP266712	Asia	MMR	Yangon		human	Homo sapiens	3	lineage2.2.1	lineage2.2.1		Mycobacterium tuberculosis	UNIVERSITY OF OTAGO	2020-06-10	SRR11972347	SRX8516028	PRJNA638161		sputum			MDR-TB																						97.56	1202302	46	tuberculosis	2.489
SAMEA5189976	WGS	PAIRED	ILLUMINA	ERS2997470	ERP021867	Europe	GBR						La1.8.1	La1.8.1	La1	Mycobacterium bovis	WELLCOME SANGER INSTITUTE	2020-06-04	ERR4188308	ERX4150077	PRJEB19799					Other																						99.46	1253945	43	tuberculosis	2.507
SAMEA114493632	WGS	PAIRED	ILLUMINA	ERS16475290	ERP010814	South America	PER		2018				lineage4.3.3	lineage4.3.3		Mycobacterium tuberculosis	FZB	2023-10-16	ERR12118015	ERX11495202	PRJEB9680					Pre-XDR-TB																						99.62	1639664	55	tuberculosis	1.514
SAMEA7561644	WGS	PAIRED	ILLUMINA	ERS5318279	ERP124983								lineage3	lineage3		Mycobacterium tuberculosis	SAN RAFFAELE SCIENTIFIC INSTITUTE	2021-11-11	ERR4829206	ERX4699190	PRJEB41242					Other																						99.34	1874140	64	tuberculosis	1.656
SAMN34030279	WGS	PAIRED	ILLUMINA	SRS17197330	SRP397520								lineage1.2.1.2.1	lineage1.2.1.2.1		Mycobacterium tuberculosis	NSPHL	2023-03-31	SRR24035897	SRX19838453	PRJNA857686					HR-TB																						99.44	1267937	40	tuberculosis	0.548
SAMN31043502	WGS	PAIRED	ILLUMINA	SRS15254453	SRP338930	North America	USA	New York state	2020	human	Homo sapiens	3	lineage2.2.1	lineage2.2.1		Mycobacterium tuberculosis	WADSWORTH CENTER	2022-09-27	SRR21728720	SRX17724502	PRJNA766641					HR-TB																						99.58	1659522	84	tuberculosis	3.08
SAMN35220626	WGS	PAIRED	ILLUMINA	SRS17748951	SRP438696	Asia	GEO		2017	human	Homo sapiens	3	lineage4.8	lineage4.8		Mycobacterium tuberculosis	NIH / NIAID	2023-05-19	SRR24673561	SRX20453149	PRJNA974487		sputum			Sensitive																						99.69	1240344	41	tuberculosis	1.808
SAMEA1397462	WGS	PAIRED	ILLUMINA	ERS2399567	ERP107961	Europe	GBR	England					lineage3	lineage3	L3	Mycobacterium tuberculosis	PHE	2022-07-15	ERR2514977	ERX2534187	PRJEB25991					Sensitive					S		S					S	S								Walker_2022	99.33	800497	24	tuberculosis	4.021
SAMEA7526152	WGS	PAIRED	ILLUMINA	ERS5282625	ERP124850	Asia	IND	Mumbai					lineage2.2.1	lineage2.2.1		Mycobacterium tuberculosis	FOUNDATION FOR MEDICAL RESEARCH INDIA	2021-11-09	ERR4797601	ERX4667017	PRJEB41116					Pre-XDR-TB	S	S			R	S	R	S	S				R			S		S	S		Walker_2022	99.54	1465705	48	tuberculosis	1.303
SAMEA112805230	WGS	PAIRED	ILLUMINA	ERS14812776	ERP010814								lineage1.2.1.2	lineage1.2.1.2		Mycobacterium tuberculosis	FZB	2023-07-21	ERR11081422	ERX10528790	PRJEB9680					Sensitive																						99.39	1445881	49	tuberculosis	1.508
SAMN31062753	WGS	PAIRED	ILLUMINA	SRS15261692	SRP338930	North America	USA	New York state	2020	human	Homo sapiens	3	lineage2.2.1	lineage2.2.1		Mycobacterium tuberculosis	WADSWORTH CENTER	2022-09-28	SRR21736956	SRX17732708	PRJNA766641					Sensitive																						99.54	1808231	89	tuberculosis	1.723
SAMN07998950	WGS	PAIRED	ILLUMINA	SRS2677935	SRP124760	Asia	CHN	Shanghai,Songjiang	2009	human	Homo sapiens	3	lineage2.2.1	lineage2.2.1	L2.2.1	Mycobacterium tuberculosis	FUDAN UNIVERSITY	2017-11-10	SRR6280309	SRX3382406	PRJNA417753		sputum			HR-TB																						99.19	1857550	59	tuberculosis	0.98
SAMN10448633	WGS	PAIRED	ILLUMINA	SRS4067091	SRP169960	Asia	VNM		2017	human	Homo sapiens	3	lineage2.2.1	lineage2.2.1		Mycobacterium tuberculosis	ICMPR, WESTMEAD HOSPITAL	2018-11-20	SRR8217874	SRX5036486	PRJNA506272		sputum			Other																						99.29	1842073	60	tuberculosis	2.545
SAMN31031110	WGS	PAIRED	ILLUMINA	SRS15258575	SRP399923	Oceania	AUS	Victoria	2019	human	Homo sapiens	3	lineage4.6	lineage4.6		Mycobacterium tuberculosis	MDUPHL	2022-09-28	SRR21733113	SRX17729117	PRJNA857537					Sensitive																						99.76	1557413	44	tuberculosis	2.059
SAMN13568563	WGS	PAIRED	ILLUMINA	SRS5925219	SRP239172	South America	PER	Lima	2015	human	Homo sapiens	3	lineage4.3.2	lineage4.3.2	L4	Mycobacterium tuberculosis	RADBOUDUMC	2019-12-31	SRR10808560	SRX7482335	PRJNA595834		sputum			HR-TB																						99.67	1717985	59	tuberculosis	0.864
SAMN03647869	WGS	PAIRED	ILLUMINA	SRS990126	SRP061066	Europe	GBR						lineage1.1.3.2	lineage1.1.3.2	L1.1.3.2	Mycobacterium tuberculosis	UNIVERSITY OF OXFORD	2015-07-24	SRR2100696	SRX1095390	PRJNA282721					Sensitive					S		S					S	S								CRyPTIC_WHO2021_PMC7612554	99.16	2885619	64	tuberculosis	0.588
SAMEA112806315	WGS	PAIRED	ILLUMINA	ERS14813861	ERP010814								lineage4.1.2.1	lineage4.1.2.1		Mycobacterium tuberculosis	FZB	2023-07-21	ERR11082670	ERX10530039	PRJEB9680					Sensitive																						99.57	1687313	50	tuberculosis	0.982
SAMN37848784	WGS	PAIRED	ILLUMINA	SRS19170813	SRP466602	Asia	VNM	Ho Chi Minh City		human	Homo sapiens	3	lineage1.1.1.1	lineage1.1.1.1		Mycobacterium tuberculosis	UNIVERSITY OF MELBOURNE/ THE PETER DOHERTY INSTITUTE FOR INFECTION AND IMMUNITY	2023-10-16	SRR26399999	SRX22105732	PRJNA1028637		sputum			Sensitive																						99.29	1660002	55	tuberculosis	1.063
SAMEA9976354	WGS	PAIRED	ILLUMINA	ERS7654633	ERP123401	South America	PER	Lima	2009	human	Homo sapiens	3	lineage4.1.2.1	lineage4.1.2.1		Mycobacterium tuberculosis	IMPERIAL COLLEGE LONDON	2021-11-17	ERR6865657	ERX6489085	PRJEB39837					HR-TB																						96.57	1547099	52	tuberculosis	0.409
SAMN41146691	WGS	PAIRED	ILLUMINA	SRS21174197	SRP338930	North America	USA	New York state	2022	human	Homo sapiens	3	lineage3.1.2	lineage3.1.2		Mycobacterium tuberculosis	WADSWORTH CENTER	2024-05-01	SRR28858587	SRX24418729	PRJNA766641					Sensitive																						99.5	1618713	53	tuberculosis	0.893
SAMEA8718480	WGS	PAIRED	ILLUMINA	ERS6402925	ERP128647	Africa	ZAF						lineage4.4.1.1	lineage4.4.1.1		Mycobacterium tuberculosis	CTB/NICD	2022-03-22	ERR8975351	ERX5543584	PRJEB44577					Sensitive	S				S	S	S	S	S				S		S	S	S	S	S	S	CRyPTIC_reuse_table	99.73	1683315	58	tuberculosis	0.937
SAMD00117856	WGS	PAIRED	ILLUMINA	DRS090264	DRP004886	Asia	JPN	Osaka	2012	human	Homo sapiens	3	lineage1.2.1.2.1	lineage1.2.1.2.1		Mycobacterium tuberculosis	NIID	2019-06-13	DRR130148	DRX122886	PRJDB7006		sputum			MDR-TB																						99.48	1392521	87	tuberculosis	0.623
SAMEA112799672	WGS	PAIRED	ILLUMINA	ERS14807218	ERP010814								lineage3	lineage3		Mycobacterium tuberculosis	FZB	2023-07-20	ERR11049528	ERX10496318	PRJEB9680					Sensitive																						99.46	1604506	54	tuberculosis	1.611
SAMEA7553476	WGS	PAIRED	ILLUMINA	ERS5310122	ERP124941	Europe	GBR						lineage4.8	lineage4.8		Mycobacterium tuberculosis	PUBLIC HEALTH ENGLAND	2021-11-10	ERR4820110	ERX4689952	PRJEB41201					Sensitive																						98.53	1734126	38	tuberculosis	1.723
SAMEA7562937	WGS	PAIRED	ILLUMINA	ERS5319570	ERP124989	Africa	ZAF						lineage3	lineage3		Mycobacterium tuberculosis	AFRICAN HEALTH RESEARCH INSTITUTE	2021-11-11	ERR4830497	ERX4700481	PRJEB41248					RR-TB	S	S			S	S	R	S	S			S	R	S	S	S	S	S	S	S	['Walker_2022','CRyPTIC_reuse_table']	99.57	1167610	38	tuberculosis	1.879
SAMN32818786	WGS	PAIRED	ILLUMINA	SRS16524184	SRP418517	Europe	GBR		2014	bovine	Bos taurus	2	La1.8.1	La1.8.1	La1	Mycobacterium bovis	AGRIFOOD AND BIOSCIENCES INSTITUTE	2023-01-20	SRR23174376	SRX19124910	PRJNA925930					Other																						99.4	1904570	44	tuberculosis	2.781
SAMN17709386	WGS	PAIRED	ILLUMINA	SRS8157144	SRP303985	Europe	PRT	Porto		human	Homo sapiens	3	lineage4.1.1.1	lineage4.1.1.1		Mycobacterium tuberculosis	LIFE AND HEALTH SCIENCES RESEARCH INSTITUTE (ICVS)	2021-01-31	SRR13591442	SRX9985959	PRJNA698233		sputum			Sensitive																						99.38	1699843	38	tuberculosis	2.578
SAMEA7554143	WGS	PAIRED	ILLUMINA	ERS5310788	ERP124941	Europe	GBR						lineage4.8	lineage4.8		Mycobacterium tuberculosis	PUBLIC HEALTH ENGLAND	2021-11-11	ERR4820776	ERX4690618	PRJEB41201					Pre-XDR-TB	R	R			R	R	R	R	R				R					R	S		Walker_2022	99.82	1824471	41	tuberculosis	1.941
SAMEA113556260	WGS	PAIRED	ILLUMINA	ERS15552383	ERP147779	Africa	MOZ	Maputo					lineage4.3.4.2.1	lineage4.3.4.2.1		Mycobacterium tuberculosis	FZB	2023-09-24	ERR11488726	ERX10894902	PRJEB62665					RR-TB																						78.68	1229173	41	tuberculosis	2.915
SAMN03648311	WGS	PAIRED	ILLUMINA	SRS991343	SRP061066	Europe	GBR						lineage3	lineage3	L3	Mycobacterium tuberculosis	UNIVERSITY OF OXFORD	2015-07-24	SRR2101064	SRX1095758	PRJNA282721					Sensitive					S		S						S	S							CRyPTIC_WHO2021_PMC7612554	99.38	1546797	51	tuberculosis	1.41
SAMEA6875497	WGS	PAIRED	ILLUMINA	ERS4603058	ERP122165	Europe	ESP	Valencia	2015				lineage4.3.2	lineage4.3.2	L4.3.2	Mycobacterium tuberculosis	Instituto_de_Biomedicina_de_Valencia	2022-06-13	ERR4195253	ERX4156723	PRJEB38719			No		Sensitive	S					S																99.59	1651053	90	tuberculosis	1.445
SAMN03257092	['Bisulfite-Seq','WGS','WGA']	['PAIRED','SINGLE']	['PACBIO_SMRT','ILLUMINA','PACBIO_SMRT','ILLUMINA']	SRS1116750		Asia	CHN			human	Homo sapiens	3	lineage2.2.1	lineage2.2.1		Mycobacterium tuberculosis			['SRR3647359','SRR3668201','SRR2667444','SRR3668202']	['SRX1846050','SRX1340790','SRX1830305','SRX1846049']	PRJNA270004		sputum			MDR-TB																						45.46	1576813	36	tuberculosis	2.232
SAMD00142847	WGS	PAIRED	ILLUMINA	DRS200833	DRP007602	Asia	JPN	Kanto	2017	human	Homo sapiens	3	lineage2.2.1	lineage2.2.1		Mycobacterium tuberculosis	RIT_JATA	2021-08-14	DRR189043	DRX179508	PRJDB7494					Sensitive																						99.59	983031	64	tuberculosis	2.191
SAMEA7561157	WGS	PAIRED	ILLUMINA	ERS5317793	ERP124982	Asia	VNM	Ho Chi Minh City					lineage2.2.1	lineage2.2.1		Mycobacterium tuberculosis	OUCRU-HCMC	2021-11-11	ERR4828720	ERX4698704	PRJEB41241					HR-TB	S				S	S	R	S	S				S		S	S	S	S	S	S	['Walker_2022','CRyPTIC_reuse_table']	95.38	1544562	51	tuberculosis	1.108
SAMN08912730	WGS	PAIRED	ILLUMINA	SRS3157374	SRP128089					human	Homo sapiens	3	lineage4.1.1.3	lineage4.1.1.3		Mycobacterium tuberculosis	SAN RAFFAELE	2018-04-11	SRR6982271	SRX3922756	PRJNA428596					Sensitive																						99.6	687804	35	tuberculosis	5.999
SAMEA7527788	WGS	PAIRED	ILLUMINA	ERS5284259	ERP124850	Asia	IND	Mumbai					lineage4.8	lineage4.8		Mycobacterium tuberculosis	FOUNDATION FOR MEDICAL RESEARCH INDIA	2021-11-10	ERR4799202	ERX4668619	PRJEB41116					Pre-XDR-TB	S	S				R	R	S	R				R			S		R	S		Walker_2022	99.59	1572153	52	tuberculosis	1.16
SAMD00029460	WGS	PAIRED	ILLUMINA	DRS043628	DRP003615	Asia	JPN	Tochigi	2013	human	Homo sapiens	3	lineage4.3.3			Mycobacterium tuberculosis	NCGM	2017-04-28	DRR034415	DRX031048	PRJDB3875		sputum			Sensitive																						99.44	730825	33	tuberculosis	4.946
SAMN12825661	WGS	PAIRED	ILLUMINA	SRS5538409	SRP226155	Asia	CHN	Beijing	2007	human	Homo sapiens	3	lineage2.2.1	lineage2.2.1		Mycobacterium tuberculosis	CHINESE CENTER FOR DISEASE CONTROL AND PREVENTION	2019-10-18	SRR10305689	SRX7017192	PRJNA573798		sputum			Sensitive																						99.53	1773468	51	tuberculosis	0.786
SAMN08708552	WGS	PAIRED	ILLUMINA	SRS3040873	SRP128089	Europe	UKR			human	Homo sapiens	3	lineage4.3.3	lineage4.3.3		Mycobacterium tuberculosis	SAN RAFFAELE	2018-03-14	SRR6832180	SRX3788210	PRJNA428596					Other	S	S			S		S	S	S			S	S	S				S			CRyPTIC_WHO2021_PMC7612554	99.69	1676515	34	tuberculosis	2.52
SAMN27762763	WGS	PAIRED	ILLUMINA	SRS12738701	SRP276100	North America	USA	Raritan	2019	human	Homo sapiens	3	lineage4.1.2.1	lineage4.1.2.1		Mycobacterium tuberculosis	WADSWORTH CENTER	2022-04-25	SRR18911560	SRX14989506	PRJNA650381		sputum			Sensitive																						99.61	856721	48	tuberculosis	3.305
SAMN33010980	WGS	PAIRED	ILLUMINA	SRS16656448	SRP420557	Europe	MDA	Chisinau	2018	human	Homo sapiens	3	lineage2.2.1	lineage2.2.1		Mycobacterium tuberculosis	UNIVERSITY OF CALIFORNIA, SAN DIEGO	2023-02-01	SRR23310832	SRX19253703	PRJNA930488		sputum			Pre-XDR-TB																						99.6	1777206	62	tuberculosis	2.179
SAMN19657950	WGS	PAIRED	ILLUMINA	SRS9179897	SRP323639	Europe	MDA		2019	human	Homo sapiens	3	La1.2.BCG	La1.2.BCG		Mycobacterium tuberculosis	SIMON FRASER UNIVERSITY	2021-06-12	SRR14782548	SRX11115911	PRJNA736718					Other																						99.38	1226689	41	tuberculosis	3.315
SAMEA3500990	WGS	PAIRED	ILLUMINA	ERS808139	ERP010845	North America	GRL	East Greenland					lineage4.8	lineage4.8	L4.8	Mycobacterium tuberculosis	FZB	2016-09-29	ERR978666	ERX1055527	PRJEB9709					Sensitive																						99.7	807169	52	tuberculosis	3.125
SAMEA112804641	WGS	PAIRED	ILLUMINA	ERS14812187	ERP010814								lineage3.1.2.1	lineage3.1.2.1		Mycobacterium tuberculosis	FZB	2023-07-22	ERR11069122	ERX10516052	PRJEB9680					Sensitive																						99.64	1619085	56	tuberculosis	1.861
SAMEA6875606	WGS	PAIRED	ILLUMINA	ERS4603167	ERP122165	Europe	ESP	Valencia	2016				lineage4.3.4.2	lineage4.3.4.2	L4.3.4.2	Mycobacterium tuberculosis	Instituto_de_Biomedicina_de_Valencia	2022-06-11	ERR4195808	ERX4156832	PRJEB38719			No		Sensitive	S					S																99.56	1885379	53	tuberculosis	2.751
SAMEA112750675	WGS	PAIRED	ILLUMINA	ERS14745366	ERP111748	Europe	PRT		2022				lineage2.2.1	lineage2.2.1		Mycobacterium tuberculosis	NATIONAL INSTITUTE OF HEALTH DR. RICARDO JORGE	2023-03-10	ERR10969139	ERX10406453	PRJEB29446					Sensitive																						98.87	1548191	52	tuberculosis	2.197
SAMEA7564256	WGS	PAIRED	ILLUMINA	ERS5320887	ERP125021	Asia	VNM						lineage2.2.1	lineage2.2.1		Mycobacterium tuberculosis	OUCRU-HCMC	2021-11-11	ERR4831940	ERX4701883	PRJEB41280					MDR-TB	S				S	S	R	S	S				R		S	S	S	S	S	R	['CRyPTIC_reuse_table','Walker_2022']	99.35	2146889	71	tuberculosis	2.682
SAMEA3444543	WGS	PAIRED	ILLUMINA	ERS2401817	ERP107973	Europe	NLD						lineage4.1.2.1	lineage4.1.2.1	L4.1.2.1	Mycobacterium tuberculosis	RIVM	2021-10-23	ERR2517139	ERX2536355	PRJEB26002					Sensitive					S		S					S	S	S							Walker_2022	99.45	1867603	49	tuberculosis	1.403
SAMN21616918	WGS	PAIRED	ILLUMINA	SRS10316940	SRP338617	North America	CAN	Ontario	2019	human	Homo sapiens	3	lineage3	lineage3		Mycobacterium tuberculosis	PUBLIC HEALTH ONTARIO	2021-09-24	SRR16058106	SRX12344562	PRJNA766079					Other					S		S					S	S								CRyPTIC_WHO2021_PMC7612554	99.22	618644	34	tuberculosis	5.246
SAMN39286569	WGS	PAIRED	ILLUMINA	SRS20075763	SRP399923	Oceania	AUS	Victoria	2018	human	Homo sapiens	3	lineage2.2.1.1	lineage2.2.1.1		Mycobacterium tuberculosis	MDUPHL	2024-01-07	SRR27450466	SRX23122211	PRJNA857537					Sensitive																						99.58	1688193	58	tuberculosis	2.532
SAMN40273718	WGS	PAIRED	ILLUMINA	SRS20671327	SRP493618	Asia	GEO	Tbilisi	2022	human	Homo sapiens	3	lineage2.2.1	lineage2.2.1		Mycobacterium tuberculosis	NIH / NIAID	2024-03-06	SRR28240064	SRX23851253	PRJNA1074779		sputum			MDR-TB																						99.4	1672946	56	tuberculosis	1.052
SAMN07999115	WGS	PAIRED	ILLUMINA	SRS2677906	SRP124760	Asia	CHN	Shanghai,Songjiang	2014	human	Homo sapiens	3	lineage2.2.1	lineage2.2.1	L2.2.1	Mycobacterium tuberculosis	FUDAN UNIVERSITY	2017-11-10	SRR6280338	SRX3382377	PRJNA417753		sputum			Sensitive																						99.52	1981171	46	tuberculosis	2.362
SAMEA12616965	WGS	PAIRED	ILLUMINA	ERS10223397	ERP135069								lineage2.2.1	lineage2.2.1		Mycobacterium tuberculosis	IBV_CSIC	2023-01-23	ERR8158003	ERX7723002	PRJEB50491					Other																						99.13	1381278	56	tuberculosis	3.286
SAMEA7548481	WGS	PAIRED	ILLUMINA	ERS5305133	ERP124941	Europe	GBR						lineage4.6.2.2	lineage4.6.2.2		Mycobacterium tuberculosis	PUBLIC HEALTH ENGLAND	2021-11-10	ERR4815121	ERX4684963	PRJEB41201					HR-TB					S		R						S	S							Walker_2022	85.46	1511509	32	tuberculosis	2.431
SAMEA112803811	WGS	PAIRED	ILLUMINA	ERS14811357	ERP010814								lineage4.1.2.1	lineage4.1.2.1		Mycobacterium tuberculosis	FZB	2023-07-20	ERR11044127	ERX10490918	PRJEB9680					Sensitive																						99.59	1626187	56	tuberculosis	1.792
SAMEA112799830	WGS	PAIRED	ILLUMINA	ERS14807376	ERP010814								lineage4.8	lineage4.8		Mycobacterium tuberculosis	FZB	2023-07-20	ERR11049705	ERX10496495	PRJEB9680					Sensitive																						99.51	1580933	52	tuberculosis	1.893
SAMN37848059	WGS	PAIRED	ILLUMINA	SRS19170597	SRP466602	Asia	VNM	Ho Chi Minh City		human	Homo sapiens	3	lineage2.2.1	lineage2.2.1		Mycobacterium tuberculosis	UNIVERSITY OF MELBOURNE/ THE PETER DOHERTY INSTITUTE FOR INFECTION AND IMMUNITY	2023-10-16	SRR26399475	SRX22105516	PRJNA1028637		cerebrospinal fluid			HR-TB																						99.56	1456216	50	tuberculosis	3.195
SAMEA2533704	WGS	PAIRED	['ILLUMINA','ILLUMINA']	ERS457106		Asia	UZB						lineage4.1.2.1	lineage4.1.2.1	L4.1.2.1	Mycobacterium tuberculosis			['ERR551104','ERR551105']	['ERX510173','ERX510174']	PRJEB9680					MDR-TB	S	S			R		R					R	R	R				S			CRyPTIC_WHO2021_PMC7612554	99.44	3328637	113	tuberculosis	2.203
SAMEA7280638	WGS	PAIRED	ILLUMINA	ERS5041239	ERP123102	Asia	BGD		2012	human	Homo sapiens	3	lineage4	lineage4		Mycobacterium tuberculosis	INSTITUTE OF TROPICAL MEDICINE	2020-08-29	ERR4553896	ERX4490266	PRJEB39569		sputum			MDR-TB																						99.73	1654141	57	tuberculosis	2.012
SAMN31031452	WGS	PAIRED	ILLUMINA	SRS15258367	SRP399923	Oceania	AUS	Victoria	2020	human	Homo sapiens	3	lineage4.5	lineage4.5		Mycobacterium tuberculosis	MDUPHL	2022-09-28	SRR21733321	SRX17728909	PRJNA857537					Sensitive																						99.59	1672025	58	tuberculosis	2.104
SAMN40031664	WGS	PAIRED	ILLUMINA	SRS20527110	SRP226525	Asia	IND	Madhya Pradesh - Bhairopur	2020	human	Homo sapiens	3	lineage1.1.2	lineage1.1.2		Mycobacterium tuberculosis	CHRISTIAN MEDICAL COLLAGE, VELLORE	2024-02-22	SRR28046015	SRX23697184	PRJNA575883					Other																						99.16	1654467	53	tuberculosis	0.941
SAMN08708264	WGS	PAIRED	ILLUMINA	SRS3040937	SRP128089	Europe	UKR			human	Homo sapiens	3	lineage4.1.2.1	lineage4.1.2.1		Mycobacterium tuberculosis	SAN RAFFAELE	2018-03-14	SRR6832118	SRX3788272	PRJNA428596					Sensitive	S	S			S		S	S	S			S	S	S				S			CRyPTIC_WHO2021_PMC7612554	99.41	1650655	34	tuberculosis	1.7
SAMN39286883	WGS	PAIRED	ILLUMINA	SRS20075798	SRP399923	Oceania	AUS	Victoria	2021	human	Homo sapiens	3	lineage3	lineage3		Mycobacterium tuberculosis	MDUPHL	2024-01-07	SRR27450433	SRX23122244	PRJNA857537					Sensitive																						99.6	1537842	53	tuberculosis	2.687
SAMEA2072280	WGS	PAIRED	ILLUMINA	ERS248025	ERP002611	Europe	PRT						lineage4.3.4.2	lineage4.3.4.2	L4.3.4.2	Mycobacterium tuberculosis	FACULDADE DE FARMCIA DA UNIVERSIDADE DE LISBOA, LI	2013-11-05	ERR275230	ERX249552	PRJEB1931					Pre-XDR-TB																						99.67	819550	18	tuberculosis	8.972
SAMN21896084	WGS	PAIRED	ILLUMINA	SRS10370180	SRP338930	North America	USA	New York state	2019	human	Homo sapiens	3	lineage4.1.1.3	lineage4.1.1.3		Mycobacterium tuberculosis	WADSWORTH CENTER - NYS DOH	2021-09-29	SRR16115072	SRX12400665	PRJNA766641					Sensitive						S															CRyPTIC_WHO2021_PMC7612554	99.62	1532243	84	tuberculosis	2.502
SAMEA3447564	WGS	PAIRED	ILLUMINA	ERS2401991	ERP107973	Europe	NLD						lineage1.2.1.2.1	lineage1.2.1.2.1	L2.2.1	Mycobacterium tuberculosis	RIVM	2021-10-23	ERR2517313	ERX2536529	PRJEB26002					Sensitive					S		S					S	S	S							Walker_2022	97.41	1540762	32	tuberculosis	2.372
SAMN06010136	WGS	PAIRED	ILLUMINA	SRS20794783	SRP496567	South America	PER	Lima	2012	human	Homo sapiens	3	lineage4	lineage4		Mycobacterium tuberculosis	FIND, THE FOUNDATION FOR INNOVATIVE NEW DIAGNOSTICS	2024-03-22	SRR28393451	SRX23998213	PRJNA343736		As reported: patient			MDR-TB																						99.76	1788146	40	tuberculosis	1.564
SAMN06252180	WGS	PAIRED	ILLUMINA	SRS1947959	SRP098533	Oceania	NZL	ASHLEYBUFFER	2006	wild boar or pig	Sus scrofa	1	La1.8.1	La1.8.1	La1	Mycobacterium bovis	UNIVERSITY OF GLASGOW	2017-01-30	SRR5216886	SRX2527096	PRJNA363037					Other																						99.39	1432444	33	tuberculosis	3.972
SAMN15228789	WGS	PAIRED	ILLUMINA	SRS6834615	SRP267157	Asia	MYS	Kota Kinabalu	2016	human	Homo sapiens	3	lineage1.1.3.1	lineage1.1.3.1		Mycobacterium tuberculosis	CHARLES DARWIN UNIVERSITY	2020-06-13	SRR12006586	SRX8539813	PRJNA639216					Sensitive																						99.44	1881019	63	tuberculosis	1.219
SAMEA112750700	WGS	PAIRED	ILLUMINA	ERS14745391	ERP111748	Europe	PRT		2022				lineage4.3.4.2	lineage4.3.4.2		Mycobacterium tuberculosis	NATIONAL INSTITUTE OF HEALTH DR. RICARDO JORGE	2023-03-10	ERR10969189	ERX10406478	PRJEB29446					HR-TB																						98.71	1625749	54	tuberculosis	1.925
SAMN20525069	WGS	PAIRED	ILLUMINA	SRS9703579	SRP330727	Asia	CHN	Zheijiang	2013	human	Homo sapiens	3	lineage4.4.2	lineage4.4.2		Mycobacterium tuberculosis	SCHOOL OF PUBLIC HEALTH, FUDAN UNIVERSITY	2021-08-08	SRR15368744	SRX11671470	PRJNA751240		sputum			HR-TB																						99.42	1594169	54	tuberculosis	0.859
SAMN30543331	WGS	PAIRED	ILLUMINA	SRS14851241	SRP394436	Asia	CHN	Eastern China	2017	human	Homo sapiens	3	lineage2.2.1	lineage2.2.1		Mycobacterium tuberculosis	SCHOOL OF PUBLIC HEALTH, FUDAN UNIVERSITY	2022-08-28	SRR21276935	SRX17286561	PRJNA874331					MDR-TB																						99.53	1791881	61	tuberculosis	2.008
SAMN24579801	WGS	PAIRED	ILLUMINA	SRS11470942	SRP226525	Asia	IND	Karnataka - Mundargi	2020	human	Homo sapiens	3	lineage3	lineage3		Mycobacterium tuberculosis	CHRISTIAN MEDICAL COLLAGE, VELLORE	2022-01-03	SRR17406748	SRX13578781	PRJNA575883		sputum			Sensitive																						99.17	1455884	48	tuberculosis	0.473
SAMN41389617	WGS	PAIRED	ILLUMINA	SRS21288247	SRP507535	Asia	BGD		2007	human	Homo sapiens	3	lineage1.2.2.2	lineage1.2.2.2		Mycobacterium tuberculosis	FIND, THE FOUNDATION FOR INNOVATIVE NEW DIAGNOSTICS	2024-05-14	SRR29017403	SRX24543723	PRJNA1109295					MDR-TB																						99.19	1699121	61	tuberculosis	5.007
SAMEA2533857	WGS	PAIRED	ILLUMINA	ERS457259	ERP010814	Europe	DEU						lineage4.2.1.1		L4.2.1.1	Mycobacterium tuberculosis	FZB	2015-06-25	ERR551322	ERX510391	PRJEB9680					Sensitive					S		S					S	S	S							CRyPTIC_WHO2021_PMC7612554	99.42	1567965	35	tuberculosis	2.735
SAMEA2533690	WGS	PAIRED	ILLUMINA	ERS457092	ERP008667	Africa	SLE						lineage6.3.3	lineage6.3.3	L6	Mycobacterium africanum	FZB	2015-06-23	ERR551089	ERX510158	PRJEB7727					Sensitive					S		S					S	S	S							CRyPTIC_WHO2021_PMC7612554	99.45	943711	53	tuberculosis	4.174
SAMEA5800036	WGS	PAIRED	ILLUMINA	ERS3588654	ERP116404								La1.7.X-unk4	La1.7.X-unk4	La1	Mycobacterium bovis	INSTITUTO EVANDRO CHAGAS	2020-02-13	ERR3445490	ERX3467509	PRJEB33598					Other																						99.27	1476608	51	tuberculosis	4.211
SAMN09425776	WGS	PAIRED	ILLUMINA	SRS3544270	SRP153329	Europe	CHE			human	Homo sapiens	3	lineage3.1.1	lineage3.1.1	L3.1.1	Mycobacterium tuberculosis	SWISS TROPICAL AND PUBLIC HEALTH INSTITUTE	2018-07-13	SRR7517728	SRX4387792	PRJNA454477		sputum			MDR-TB																						98.96	1221218	27	tuberculosis	2.356
SAMN31673713	WGS	PAIRED	ILLUMINA	SRS15723032	SRP407089	Oceania	AUS	NSW	2020	human	Homo sapiens	3	lineage2.2.1	lineage2.2.1		Mycobacterium tuberculosis	INSTITUTE OF CLINICAL PATHOLOGY AND MEDICAL RESEARCH	2022-11-09	SRR22250235	SRX18226683	PRJNA899911					MDR-TB																						99.43	1191629	34	tuberculosis	2.544
SAMEA3374847	WGS	PAIRED	ILLUMINA	ERS716768	ERP004677	South America	PER						lineage1.2.2.1	lineage1.2.2.1	L1.3.1	Mycobacterium tuberculosis	THE WELLCOME TRUST SANGER INSTITUTE	2016-03-05	ERR1023381	ERX1102253	PRJEB5280					Other																						99.37	1817854	52	tuberculosis	0.983
SAMN13568559	WGS	PAIRED	ILLUMINA	SRS5925215	SRP239172	South America	PER	Lima	2015	human	Homo sapiens	3	lineage4	lineage4	L4	Mycobacterium tuberculosis	RADBOUDUMC	2019-12-31	SRR10808564	SRX7482331	PRJNA595834		sputum			Sensitive																						99.72	1665584	57	tuberculosis	1.048
SAMEA2142606	WGS	PAIRED	ILLUMINA	ERS327836	ERP003508								lineage4.6.2.2	lineage4.6.2.2	L4	Mycobacterium tuberculosis	SC	2014-03-08	ERR369744	ERX342453	PRJEB4239					HR-TB																						99.83	1857435	42	tuberculosis	1.233
SAMEA110024125	WGS	PAIRED	ILLUMINA	ERS12087385	ERP137916	Africa	GMB		2013	human	Homo sapiens	3	lineage4.6.2.2	lineage4.6.2.2		Mycobacterium tuberculosis	INSTITUTE OF TROPICAL MEDICINE	2022-06-25	ERR9786620	ERX9333896	PRJEB53138		sputum			Sensitive																						99.66	1484464	70	tuberculosis	1.746
SAMN20513096	WGS	PAIRED	ILLUMINA	SRS9656479	SRP330727	Asia	CHN	Zheijiang	2008	human	Homo sapiens	3	lineage2.2.1	lineage2.2.1		Mycobacterium tuberculosis	SCHOOL OF PUBLIC HEALTH, FUDAN UNIVERSITY	2021-08-01	SRR15316379	SRX11621217	PRJNA751240		sputum			Sensitive																						99.45	1893029	64	tuberculosis	1.418
SAMEA112250135	WGS	PAIRED	ILLUMINA	ERS14360998	ERP010814								lineage4.1.3	lineage4.1.3		Mycobacterium tuberculosis	FZB	2022-12-27	ERR10680158	ERX10147986	PRJEB9680					MDR-TB																						99.29	1674435	54	tuberculosis	1.039
SAMEA4744278	WGS	PAIRED	ILLUMINA	ERS2564389	ERP109440	South America	BRA		2011	human	Homo sapiens	3	lineage4.8	lineage4.8	L4	Mycobacterium tuberculosis	NORWEGIAN INSTITUTE OF PUBLIC HEALTH	2018-07-12	ERR2653113	ERX2669567	PRJEB27366					MDR-TB																						99.65	554861	27	tuberculosis	4.154
SAMEA112801242	WGS	PAIRED	ILLUMINA	ERS14808788	ERP010814								lineage2.2.1	lineage2.2.1		Mycobacterium tuberculosis	FZB	2023-07-21	ERR11067399	ERX10514329	PRJEB9680					Pre-XDR-TB																						99.51	1475883	49	tuberculosis	2.26
SAMEA7526033	WGS	PAIRED	ILLUMINA	ERS5282506	ERP124850	Asia	IND	Mumbai					lineage4.5	lineage4.5		Mycobacterium tuberculosis	FOUNDATION FOR MEDICAL RESEARCH INDIA	2021-11-09	ERR4797482	ERX4666898	PRJEB41116					Sensitive	S	S			I	S	S	S	S				S		S	S	S	S	S	S	['Walker_2022','CRyPTIC_reuse_table']	99.39	1715322	53	tuberculosis	0.223
SAMN20525162	WGS	PAIRED	ILLUMINA	SRS9703307	SRP330727	Asia	CHN	Zheijiang	2013	human	Homo sapiens	3	lineage2.2.1.1	lineage2.2.1.1		Mycobacterium tuberculosis	SCHOOL OF PUBLIC HEALTH, FUDAN UNIVERSITY	2021-08-08	SRR15369015	SRX11671199	PRJNA751240		sputum			Sensitive																						99.15	1502603	43	tuberculosis	1.108
SAMN30158148	WGS	PAIRED	ILLUMINA	SRS14572990	SRP390552	Asia	CHN	Guangdong	2018	human	Homo sapiens	3	lineage2.2.1	lineage2.2.1		Mycobacterium tuberculosis	CENTRE FOR TUBERCULOSIS CONTROL OF GUANGDONG PROVINCE	2022-08-08	SRR20969494	SRX16987226	PRJNA866200		sputum			Pre-XDR-TB																						99.56	1868909	63	tuberculosis	0.806
SAMEA7555151	WGS	PAIRED	ILLUMINA	ERS5311795	ERP124941	Europe	GBR						lineage4.4.1.1	lineage4.4.1.1		Mycobacterium tuberculosis	PUBLIC HEALTH ENGLAND	2021-11-11	ERR4821783	ERX4691625	PRJEB41201					Sensitive																						99.71	1587496	49	tuberculosis	1.889
SAMEA104614386	WGS	PAIRED	ILLUMINA	ERS2225668	ERP106291	Asia	IDN	Bandung					lineage2.2.1	lineage2.2.1		Mycobacterium tuberculosis	WELLCOME SANGER INSTITUTE	2019-06-02	ERR3273150	ERX3300024	PRJEB24463					Pre-XDR-TB																						99.48	1706978	58	tuberculosis	1.076
SAMN31673150	WGS	PAIRED	ILLUMINA	SRS15724085	SRP407089	Oceania	AUS	NSW	2018	human	Homo sapiens	3	lineage1.1.1	lineage1.1.1		Mycobacterium tuberculosis	INSTITUTE OF CLINICAL PATHOLOGY AND MEDICAL RESEARCH	2022-11-09	SRR22251253	SRX18227803	PRJNA899911					Sensitive																						99.2	1814657	54	tuberculosis	1.819
SAMEA7156638	WGS	PAIRED	['ILLUMINA','ILLUMINA']	ERS4917101		Asia	GEO						lineage2.2.1	lineage2.2.1		Mycobacterium tuberculosis			['ERR5864223','ERR5864222']	['ERX5510017','ERX5510018']	PRJEB39561					MDR-TB																						99.49	3295143	73	tuberculosis	1.272
SAMEA3310091	WGS	PAIRED	ILLUMINA	ERS2400696	ERP107968	Africa	ZAF						lineage2.2.1.1	lineage2.2.1.1	L2.2.1.1	Mycobacterium tuberculosis	CTB/NICD	2021-10-23	ERR2516097	ERX2535305	PRJEB25997					RR-TB	S	S			S		S	S				S	R	S				S			Walker_2022	99.57	1020201	59	tuberculosis	2.79
SAMD00179103	WGS	PAIRED	ILLUMINA	DRS113928	DRP005596	Asia	VNM	Hanoi					lineage1.1.1.1	lineage1.1.1.1	L1.1.1.1	Mycobacterium tuberculosis	RIT_JATA	2019-11-18	DRR185030	DRX175509	PRJDB8553					Sensitive																						99.45	1383511	80	tuberculosis	3.089
SAMN36834624	WGS	PAIRED	ILLUMINA	SRS18500309	SRP453313	Asia	CHN	Shandong	2017	human	Homo sapiens	3	lineage2.2.1	lineage2.2.1	L4	Mycobacterium tuberculosis	SHANDONG PROVINCIAL HOSPITAL	2023-08-04	SRR25515872	SRX21246027	PRJNA1002108		As reported: phlegm		H37Rv	Sensitive																						99.53	1782370	62	tuberculosis	2.916
SAMN34293981	WGS	PAIRED	ILLUMINA	SRS17387091	SRP433800	Europe	UKR		2020	human	Homo sapiens	3	lineage2.2.1	lineage2.2.1		Mycobacterium tuberculosis	NIH / NIAID	2023-04-21	SRR24256117	SRX20051833	PRJNA958249		sputum			Pre-XDR-TB																						99.54	1479025	50	tuberculosis	1.945
SAMN13568512	WGS	PAIRED	ILLUMINA	SRS5925163	SRP239172	South America	PER	Lima	2014	human	Homo sapiens	3	lineage4.1.2.1	lineage4.1.2.1	L4	Mycobacterium tuberculosis	RADBOUDUMC	2019-12-31	SRR10808616	SRX7482279	PRJNA595834		sputum			Sensitive																						99.58	1694534	58	tuberculosis	1.283
SAMEA113556585	WGS	PAIRED	ILLUMINA	ERS15552708	ERP147779	Africa	MOZ	Maputo					lineage1.1.3.2	lineage1.1.3.2		Mycobacterium tuberculosis	FZB	2023-09-24	ERR11489058	ERX10895234	PRJEB62665					RR-TB																						98.95	1620601	49	tuberculosis	1.386
SAMEA3401632	WGS	PAIRED	ILLUMINA	ERS737783	ERP002297								lineage4.8	lineage4.8		Mycobacterium tuberculosis	CSISP	2015-05-22	ERR894412	ERX973815	PRJEB1553					Sensitive																						99.57	1740457	36	tuberculosis	2.172
SAMEA1707117	WGS	PAIRED	ILLUMINA	ERS181433	ERP000192	Europe	RUS	Samara	2010	human	Homo sapiens	3	lineage2.2.1	lineage2.2.1	L2.2.1	Mycobacterium tuberculosis	SC	2013-02-16	ERR228039	ERX202698	PRJEB2138					MDR-TB	S	S			R		R		S				R	R				S			CRyPTIC_WHO2021_PMC7612554	99.58	1846416	42	tuberculosis	0.853
SAMEA1569163	WGS	PAIRED	ILLUMINA	ERS142673	ERP001072	Africa	MWI	Karonga	2002	human	Homo sapiens	3	lineage3.1.1	lineage3.1.1	L3.1.1	Mycobacterium tuberculosis	SC	2012-12-09	ERR190333	ERX165023	PRJEB2794					Sensitive							S						S								Coll_2018	99.48	1816171	41	tuberculosis	0.291
SAMN06092639	WGS	PAIRED	ILLUMINA	SRS1829553	SRP094134	Asia	VNM	Ho Chi Minh City		human	Homo sapiens	3	lineage2.2.1	lineage2.2.1	L2.2.1	Mycobacterium tuberculosis	UNIVERSITY OF MELBOURNE	2016-12-01	SRR5067313	SRX2387611	PRJNA355614		sputum			HR-TB																						99.53	1345951	46	tuberculosis	3.19
SAMEA8741420	WGS	PAIRED	['ILLUMINA','ILLUMINA']	ERS6421003		Europe	BEL						lineage2.2.1	lineage2.2.1		Mycobacterium tuberculosis			['ERR8665531','ERR8665532']	ERX8324067	PRJEB51021					Pre-XDR-TB																					CRyPTIC_reuse_table	99.52	3222618	72	tuberculosis	1.011
SAMEA6847616	WGS	PAIRED	ILLUMINA	ERS4575214	ERP121732	Africa	GAB						lineage5.1.1	lineage5.1.1	L5.1.1	Mycobacterium africanum	FZB	2020-06-24	ERR4162002	ERX4127331	PRJEB38317					HR-TB																						99.39	1531578	53	tuberculosis	2.458
SAMEA1119120	WGS	PAIRED	ILLUMINA	ERS2398529	ERP107961	Europe	GBR	England					lineage4.9	lineage4.9	L4.9	Mycobacterium tuberculosis	PHE	2022-07-17	ERR2513939	ERX2533149	PRJEB25991					Sensitive					S		S					S	S								Walker_2022	99.67	1669634	55	tuberculosis	1.629
SAMN39286775	WGS	PAIRED	ILLUMINA	SRS20075772	SRP399923	Oceania	AUS	Victoria	2019	human	Homo sapiens	3	lineage2.2.1	lineage2.2.1		Mycobacterium tuberculosis	MDUPHL	2024-01-07	SRR27450457	SRX23122220	PRJNA857537					HR-TB																						99.54	1676739	58	tuberculosis	2.634
SAMN40031837	WGS	PAIRED	ILLUMINA	SRS20528223	SRP226525	Asia	IND	Madhya Pradesh - Bhairopur	2022	human	Homo sapiens	3	lineage1.1.3.1	lineage1.1.3.1		Mycobacterium tuberculosis	CHRISTIAN MEDICAL COLLAGE, VELLORE	2024-02-22	SRR28045603	SRX23696922	PRJNA575883		pulmonary			Sensitive																						96.07	1805732	49	tuberculosis	0.829
SAMEA6456171	WGS	PAIRED	ILLUMINA	ERS4221685	ERP119211	Africa	GMB		2013	human	Homo sapiens	3	lineage4.6.2.2	lineage4.6.2.2	L4	Mycobacterium africanum	INSTITUTE OF TROPICAL MEDICINE	2020-01-19	ERR3804026	ERX3805916	PRJEB36076		sputum			Sensitive																						99.49	916700	42	tuberculosis	2.458
SAMN05916217	WGS	PAIRED	ILLUMINA	SRS20795584	SRP496567	South America	PER	Lima	2012	human	Homo sapiens	3	lineage4	lineage4		Mycobacterium tuberculosis	FIND, THE FOUNDATION FOR INNOVATIVE NEW DIAGNOSTICS	2024-03-20	SRR28394026	SRX23999014	PRJNA343736		As reported: patient			Pre-XDR-TB																						99.61	1878203	53	tuberculosis	0.397
SAMEA2682864	WGS	PAIRED	ILLUMINA	ERS518925	ERP004677	South America	PER		2009	human	Homo sapiens	3	lineage4.3.3	lineage4.3.3	L4.3.3	Mycobacterium tuberculosis	THE WELLCOME TRUST SANGER INSTITUTE	2016-01-09	ERR779875	ERX770302	PRJEB5280					HR-TB																						99.6	1609307	37	tuberculosis	1.323
SAMEA8955512	WGS	PAIRED	ILLUMINA	ERS6638274	ERP130302	Europe	FRA		2017	domestic cattle	Bos taurus	3	La1.2	La1.2	La1	Mycobacterium bovis	ANSES	2022-09-15	ERR6210129	ERX5845291	PRJEB46102					Other																						98.91	1475245	46	tuberculosis	3.818
SAMN12565607	WGS	PAIRED	ILLUMINA	SRS5270865	SRP218410	Africa	ZAF	Durban	2017	human	Homo sapiens	3	lineage4.1.2.1	lineage4.1.2.1	L4	Mycobacterium tuberculosis	UNIVERSITY COLLEGE LONDON	2019-08-15	SRR9971290	SRX6718329	PRJNA559528		sputum			Sensitive																						99.6	1827803	60	tuberculosis	1.278
SAMN31031518	WGS	PAIRED	ILLUMINA	SRS15258535	SRP399923	Oceania	AUS	Victoria	2020	human	Homo sapiens	3	lineage3.1.2.1	lineage3.1.2.1		Mycobacterium tuberculosis	MDUPHL	2022-09-28	SRR21733153	SRX17729077	PRJNA857537					Sensitive																						99.64	1485371	51	tuberculosis	2.717
SAMEA114236246	WGS	PAIRED	ILLUMINA	ERS16221521	ERP125309	Europe	MDA		2016				lineage4.2.1	lineage4.2.1		Mycobacterium tuberculosis	FZB	2023-09-03	ERR11798709	ERX11197176	PRJEB41518					MDR-TB																						99.31	1523312	50	tuberculosis	1.381
SAMEA10030404	WGS	PAIRED	ILLUMINA	ERS7708611	ERP132622	Europe	MDA						lineage4.1.2.1	lineage4.1.2.1	L4.1.2.1	Mycobacterium tuberculosis	FZB	2022-05-09	ERR7910959	ERX7478356	PRJEB48275					RR-TB	S	S			S		S	S	S			S	R					S			Finci_2022	99.56	1630597	56	tuberculosis	1.591
SAMEA2533519	WGS	PAIRED	['ILLUMINA','ILLUMINA']	ERS456921		Asia	UZB						lineage2.2.1	lineage2.2.1	L2.2.1	Mycobacterium tuberculosis			['ERR550849','ERR550848']	['ERX509917','ERX509918']	PRJEB9680					MDR-TB	R	R			R		R					R	R	R				S			CRyPTIC_WHO2021_PMC7612554	99.56	3243946	111	tuberculosis	2.593
SAMN34294046	WGS	PAIRED	ILLUMINA	SRS17387263	SRP433800	Europe	UKR		2020	human	Homo sapiens	3	lineage2.2.1	lineage2.2.1		Mycobacterium tuberculosis	NIH / NIAID	2023-04-21	SRR24255948	SRX20052002	PRJNA958249		sputum			Pre-XDR-TB																						99.53	1298337	44	tuberculosis	2.942
SAMEA115163114	WGS	PAIRED	ILLUMINA	ERS17970910	ERP111748	Europe	PRT		2023				lineage4.8	lineage4.8		Mycobacterium tuberculosis	NATIONAL INSTITUTE OF HEALTH DR. RICARDO JORGE	2024-02-03	ERR12544227	ERX11918483	PRJEB29446					HR-TB																						99.52	1669473	46	tuberculosis	2.697
SAMEA11761323	WGS	PAIRED	ILLUMINA	ERS9408712	ERP127235	Africa	ZAF		2013	human	Homo sapiens	3	lineage2.2.2	lineage2.2.2		Mycobacterium tuberculosis	DST/NRF CENTRE OF EXCELLENCE FOR BIOMEDICAL TB RES	2022-03-16	ERR8025520	ERX7591108	PRJEB43283		sputum			Pre-XDR-TB																						99.01	1591713	48	tuberculosis	0.856
SAMEA6875448	WGS	PAIRED	ILLUMINA	ERS4603009	ERP122165	Europe	ESP	Valencia	2015				lineage4.8	lineage4.8	L4.1	Mycobacterium tuberculosis	Instituto_de_Biomedicina_de_Valencia	2022-06-11	ERR4195452	ERX4156674	PRJEB38719			No		Sensitive	S					S																99.64	1651855	90	tuberculosis	1.513
SAMEA1569182	WGS	PAIRED	ILLUMINA	ERS142404	ERP001072	Africa	MWI	Karonga	2001	human	Homo sapiens	3	lineage3.1.1	lineage3.1.1	L3.1.1	Mycobacterium tuberculosis	SC	2012-12-09	ERR190341	ERX165031	PRJEB2794		sputum			Sensitive							S						S								Coll_2018	99.48	1845341	42	tuberculosis	0.334
SAMEA3374829	WGS	PAIRED	ILLUMINA	ERS716750	ERP004677	South America	PER						lineage4.7	lineage4.7	L4.7	Mycobacterium tuberculosis	THE WELLCOME TRUST SANGER INSTITUTE	2016-03-05	ERR1023372	ERX1102244	PRJEB5280					Sensitive																						99.68	1850602	52	tuberculosis	0.296
SAMN07373507	WGS	PAIRED	ILLUMINA	SRS2534110	SRP118711	North America	CAN	Nunavut					lineage4.8	lineage4.8	L4.8	Mycobacterium tuberculosis	NML	2017-09-24	SRR6064831	SRX3209109	PRJNA388806					Sensitive																						99.79	623039	42	tuberculosis	2.194
SAMN09380056	WGS	PAIRED	ILLUMINA	SRS3391819	SRP149998	South America	BRA		2008	human	Homo sapiens	3	lineage4.3.3		L4	Mycobacterium tuberculosis	RUTGERS UNIVERSITY	2018-06-07	SRR7276690	SRX4180292	PRJNA475130		sputum			Sensitive																						99.15	1148860	38	tuberculosis	3.377
SAMEA7562823	WGS	PAIRED	ILLUMINA	ERS5319456	ERP124988	Asia	VNM						lineage2.2.1	lineage2.2.1		Mycobacterium tuberculosis	OUCRU-HCMC	2021-11-11	ERR4830383	ERX4700367	PRJEB41247					Sensitive	S				S	S	S	S	S				S		S	S	S	S	S	S	['CRyPTIC_reuse_table','Walker_2022']	99.67	1633162	52	tuberculosis	1.148
SAMN40030390	WGS	PAIRED	ILLUMINA	SRS20526019	SRP226525	Asia	IND	Madhya Pradesh - Bhairopur	2021	human	Homo sapiens	3	lineage3	lineage3		Mycobacterium tuberculosis	CHRISTIAN MEDICAL COLLAGE, VELLORE	2024-02-22	SRR28044574	SRX23695785	PRJNA575883					Sensitive																						99.42	1780627	56	tuberculosis	0.398
SAMN33018150	WGS	PAIRED	ILLUMINA	SRS16661779	SRP420623	Asia	THA	Bangkok	2020	human	Homo sapiens	3	lineage2.2.1	lineage2.2.1		Mycobacterium tuberculosis	CHULALONGKORN UNIVERSITY	2023-02-02	SRR23316616	SRX19259251	PRJNA930660	aerobe	As reported: Broncho alveolar Lavage Fluid (BAL)			HR-TB																						99.5	1764315	60	tuberculosis	0.868
SAMN40030516	WGS	PAIRED	ILLUMINA	SRS20526344	SRP226525	Asia	IND	Madhya Pradesh - Bhairopur	2022	human	Homo sapiens	3	lineage3	lineage3		Mycobacterium tuberculosis	CHRISTIAN MEDICAL COLLAGE, VELLORE	2024-02-22	SRR28044924	SRX23696109	PRJNA575883		pulmonary			Sensitive																						99.58	1765694	56	tuberculosis	0.355
SAMN41146643	WGS	PAIRED	ILLUMINA	SRS21174057	SRP338930	North America	USA	New York state	2022	human	Homo sapiens	3	lineage1.2.2.2	lineage1.2.2.2		Mycobacterium tuberculosis	WADSWORTH CENTER	2024-05-01	SRR28858728	SRX24418588	PRJNA766641					Sensitive																						99.41	1487447	50	tuberculosis	2.651
SAMN41390119	WGS	PAIRED	ILLUMINA	SRS21288132	SRP507535	Asia	VNM		2015	human	Homo sapiens	3	lineage2.2.1	lineage2.2.1		Mycobacterium tuberculosis	FIND, THE FOUNDATION FOR INNOVATIVE NEW DIAGNOSTICS	2024-05-14	SRR29016924	SRX24543608	PRJNA1109295					Other																						99.58	1005267	33	tuberculosis	1.753
SAMEA1406110	WGS	PAIRED	ILLUMINA	ERS083067	ERP000276								lineage4.3.4.2.1	lineage4.3.4.2.1		Mycobacterium tuberculosis	SC	2014-09-22	ERR117644	ERX093918	PRJEB2221					Sensitive																						99.61	1869610	42	tuberculosis	1.542
SAMEA112799194	WGS	PAIRED	ILLUMINA	ERS14806740	ERP010814								lineage2.2.1	lineage2.2.1		Mycobacterium tuberculosis	FZB	2023-07-20	ERR11044942	ERX10491733	PRJEB9680					MDR-TB																						99.51	1777753	60	tuberculosis	1.364
SAMN41154746	WGS	PAIRED	ILLUMINA	SRS21182576	SRP399923	Oceania	AUS	Victoria	2023	human	Homo sapiens	3	lineage1.2.1.2.1	lineage1.2.1.2.1		Mycobacterium tuberculosis	MDUPHL	2024-05-01	SRR28868472	SRX24428005	PRJNA857537					Sensitive																						99.45	1409600	48	tuberculosis	3.084
SAMN40547174	WGS	PAIRED	ILLUMINA	SRS20791625	SRP496484	North America	MEX		2023	human	Homo sapiens	3	lineage4.1.1.1	lineage4.1.1.1		Mycobacterium tuberculosis	NIH / NIAID	2024-03-20	SRR28389838	SRX23994895	PRJNA1074786		sputum			Sensitive																						99.42	968264	33	tuberculosis	3.13
SAMN31672980	WGS	PAIRED	ILLUMINA	SRS15724024	SRP407089	Oceania	AUS	NSW	2018	human	Homo sapiens	3	lineage1.2.1.2.1	lineage1.2.1.2.1		Mycobacterium tuberculosis	INSTITUTE OF CLINICAL PATHOLOGY AND MEDICAL RESEARCH	2022-11-09	SRR22251314	SRX18227742	PRJNA899911					Sensitive																						99.34	1820740	60	tuberculosis	1.641
SAMEA2533348	WGS	PAIRED	ILLUMINA	ERS456750	ERP005779								lineage2.2.1	lineage2.2.1		Mycobacterium tuberculosis complex sp.	FZB	2016-06-15	ERR550625	ERX509694	PRJEB6273					MDR-TB																						99.56	1621284	55	tuberculosis	3.319
SAMEA5366642	WGS	PAIRED	ILLUMINA	ERS3173248	ERP109304	Africa	GHA						lineage6.3.1	lineage6.3.1	L6.3.1	Mycobacterium africanum	FZB	2019-02-26	ERR3170472	ERX3198418	PRJEB27244					Sensitive																						99.38	1330550	45	tuberculosis	3.412
SAMN40031542	WGS	PAIRED	ILLUMINA	SRS20527072	SRP226525	Asia	IND	Madhya Pradesh - Bhairopur	2022	human	Homo sapiens	3	lineage3.1.2	lineage3.1.2		Mycobacterium tuberculosis	CHRISTIAN MEDICAL COLLAGE, VELLORE	2024-02-22	SRR28045378	SRX23697146	PRJNA575883					Sensitive																						99.07	1697839	50	tuberculosis	0.301
SAMEA7280608	WGS	PAIRED	ILLUMINA	ERS5041209	ERP123102	Asia	BGD		2011	human	Homo sapiens	3	lineage4.8	lineage4.8		Mycobacterium tuberculosis	INSTITUTE OF TROPICAL MEDICINE	2020-08-29	ERR4553866	ERX4490236	PRJEB39569		sputum			Pre-XDR-TB																						99.82	1717746	60	tuberculosis	1.837
SAMN03300676	WGS	PAIRED	ILLUMINA	SRS838432	SRP053287	North America	USA	CA	2012	domestic cattle	Bos taurus	2	La1.8.1	La1.8.1	La1	Mycobacterium bovis	USDA-NVSL-DBL	2015-02-23	SRR1792318	SRX867980	PRJNA251692					Other																						99.42	1603493	82	tuberculosis	4.608
SAMN28538055	WGS	PAIRED	ILLUMINA	SRS13093526	SRP373287	Europe	ITA	Rome	2017	human	Homo sapiens	3	lineage4.1.2.1	lineage4.1.2.1		Mycobacterium tuberculosis	NATIONAL INSTITUTE OF INFECTIOUS DISEASES L. SPALLANZANI	2022-05-19	SRR19304002	SRX15364137	PRJNA834606		sputum			Sensitive																						99.57	1623744	55	tuberculosis	2.211
SAMEA7156650	WGS	PAIRED	['ILLUMINA','ILLUMINA']	ERS4917113		Asia	GEO						lineage2.2.1	lineage2.2.1		Mycobacterium tuberculosis			['ERR5864243','ERR5864244']	['ERX5510038','ERX5510039']	PRJEB39561					MDR-TB																						99.32	3016738	64	tuberculosis	1.452
SAMEA3368586	WGS	PAIRED	ILLUMINA	ERS2400937	ERP107970	Europe	BEL						lineage4.1.2.1	lineage4.1.2.1	L4.1.2.1	Mycobacterium tuberculosis	GENOSCREEN	2021-10-23	ERR2516259	ERX2535475	PRJEB25999					Sensitive					S		S					S	S								Walker_2022	99.37	1760197	40	tuberculosis	2.898
SAMEA1485454	WGS	PAIRED	ILLUMINA	ERS108128	ERP001072	Africa	MWI	Karonga	2002	human	Homo sapiens	3	lineage1.1.3.2	lineage1.1.3.2	L1.1.3.2	Mycobacterium tuberculosis	SC	2014-10-19	ERR161161	ERX137011	PRJEB2794		sputum			Sensitive							S						S								Coll_2018	99.25	2537497	57	tuberculosis	0.675
SAMEA7554972	WGS	PAIRED	ILLUMINA	ERS5311616	ERP124941	Europe	GBR						lineage4.7	lineage4.7		Mycobacterium tuberculosis	PUBLIC HEALTH ENGLAND	2021-11-11	ERR4821604	ERX4691446	PRJEB41201					Sensitive					S		S					S	S								Walker_2022	99.71	1646863	55	tuberculosis	3.096
SAMEA3671596	WGS	PAIRED	ILLUMINA	ERS978745	ERP012852								lineage4.6.1.2	lineage4.6.1.2	L4.6.1.2	Mycobacterium tuberculosis	UNIVERSITY OF BASEL	2016-09-29	ERR1199121	ERX1271379	PRJEB11460					Sensitive																						99.59	1510821	51	tuberculosis	1.973
SAMN19688130	WGS	PAIRED	ILLUMINA	SRS9197735	SRP323639	Europe	MDA		2019	human	Homo sapiens	3	lineage4.2.1	lineage4.2.1		Mycobacterium tuberculosis	SIMON FRASER UNIVERSITY	2021-06-13	SRR14801576	SRX11134345	PRJNA736718					MDR-TB																						99.38	1376704	45	tuberculosis	0.506
SAMN34257515	WGS	PAIRED	ILLUMINA	SRS17360905	SRP433479	Asia	ISR		2021	human	Homo sapiens	3	lineage3	lineage3	L3	Mycobacterium tuberculosis	PUBLIC HEALTH LABORATORY TEL AVIV	2023-04-20	SRR24223023	SRX20019324	PRJNA957554		sputum			Sensitive																						99.47	1467274	74	tuberculosis	2.999
SAMEA9976558	WGS	PAIRED	ILLUMINA	ERS7654837	ERP123401	South America	PER	Lima	2008	human	Homo sapiens	3	lineage4.3.3	lineage4.3.3		Mycobacterium tuberculosis	IMPERIAL COLLEGE LONDON	2021-10-15	ERR6865861	ERX6489289	PRJEB39837					Sensitive																						99.78	1540725	53	tuberculosis	0.728
SAMN21856401	WGS	PAIRED	ILLUMINA	SRS10345280	SRP338907	Europe	UKR	Kharkiv	2020	human	Homo sapiens	3	lineage4.3.3	lineage4.3.3		Mycobacterium tuberculosis	NIH / NIAID	2021-10-16	SRR16087920	SRX12374371	PRJNA766649		sputum			MDR-TB																						99.7	1566054	52	tuberculosis	1.846
SAMEA7527202	WGS	PAIRED	ILLUMINA	ERS5283674	ERP124850	Asia	IND	Mumbai					lineage1.2.2.2	lineage1.2.2.2		Mycobacterium tuberculosis	FOUNDATION FOR MEDICAL RESEARCH INDIA	2021-11-10	ERR4798642	ERX4668066	PRJEB41116					Sensitive	S	S				S		S	S							S		S	S		Walker_2022	99.32	1726352	53	tuberculosis	1.368
SAMN03300450	WGS	PAIRED	ILLUMINA	SRS838659	SRP053287	North America	USA	NM	2008	domestic cattle	Bos taurus	2	La1.8.1	La1.8.1	La1	Mycobacterium bovis	USDA-NVSL-DBL	2015-02-23	SRR1792092	SRX867754	PRJNA251692					Other																						99.52	1540237	82	tuberculosis	4.289
SAMEA110037103	WGS	PAIRED	ILLUMINA	ERS12087555	ERP137916	Africa	GMB		2014	human	Homo sapiens	3	lineage4.1.2.1	lineage4.1.2.1		Mycobacterium tuberculosis	INSTITUTE OF TROPICAL MEDICINE	2022-06-25	ERR9786790	ERX9334066	PRJEB53138		sputum			Sensitive																						99.54	891299	47	tuberculosis	3.073
SAMN05276412	WGS	PAIRED	ILLUMINA	SRS1518962	SRP076676	Europe	GBR	Oxford	2015	human	Homo sapiens	3	lineage3.1.1	lineage3.1.1	L3.1.1	Mycobacterium tuberculosis	MODMEDMICOXFORD	2016-06-22	SRR3675440	SRX1850713	PRJNA302362					Sensitive					S		S					S	S								CRyPTIC_WHO2021_PMC7612554	99.31	1590516	49	tuberculosis	2.358
SAMEA7544336	WGS	PAIRED	ILLUMINA	ERS5300994	ERP124934								lineage2.2.1	lineage2.2.1		Mycobacterium tuberculosis	CCDC	2021-11-10	ERR4811276	ERX4679722	PRJEB41194					Sensitive	S				S	I	S	S	S				S		S	S	S	S	S	S	CRyPTIC_reuse_table	99.59	1765601	60	tuberculosis	0.943
SAMN08376269	WGS	PAIRED	ILLUMINA	SRS2841276	SRP130118	Asia	IDN	Bandung	2015	human	Homo sapiens	3	lineage2.2.1	lineage2.2.1	L2	Mycobacterium tuberculosis	RADBOUDUMC	2018-01-18	SRR6480504	SRX3570278	PRJNA430531		cerebrospinal fluid			Sensitive																						99.56	1636300	35	tuberculosis	3.099
G3116						Europe	ESP	province of Valencia	2019				lineage2.2.1	lineage2.2.1		Mycobacterium tuberculosis								No		Sensitive	S					S																99.68	2208989	93	tuberculosis	1.178
SAMEA7723152	WGS	PAIRED	ILLUMINA	ERS5470531	ERP125870	Europe	IRL		2013	human	Homo sapiens	3	lineage4.4.1.1	lineage4.4.1.1		Mycobacterium tuberculosis	IRISH MYCOBACTERIA REFERENCE LABORATORY (IMRL)	2021-05-15	ERR5908135	ERX5549276	PRJEB42011					Sensitive																						99.62	1822434	56	tuberculosis	1.991
SAMEA1397440	WGS	PAIRED	ILLUMINA	ERS2399545	ERP107961	Europe	GBR	England					La1.8.1	La1.8.1		Mycobacterium tuberculosis	PHE	2021-10-23	ERR2514955	ERX2534165	PRJEB25991					Other					S		S					R	S								Walker_2022	99.42	1685714	55	tuberculosis	4.745
SAMEA7526403	WGS	PAIRED	ILLUMINA	ERS5282876	ERP124850	Asia	IND	Mumbai					lineage2.2.1.2	lineage2.2.1.2		Mycobacterium tuberculosis	FOUNDATION FOR MEDICAL RESEARCH INDIA	2021-11-09	ERR4797850	ERX4667268	PRJEB41116					Pre-XDR-TB	S	S				R		S	R							S		R	S		Walker_2022	99.38	1616776	48	tuberculosis	2.79
SAMN08436169	WGS	PAIRED	ILLUMINA	SRS2894834	SRP128089	Asia	BGD			human	Homo sapiens	3	lineage1.1.3.1	lineage1.1.3.1	L1.1.3	Mycobacterium tuberculosis	SAN RAFFAELE	2018-02-26	SRR6650414	SRX3628048	PRJNA428596					Other					S		S		S				S	S				S			CRyPTIC_WHO2021_PMC7612554	99.27	899428	20	tuberculosis	6.961
SAMEA3368155	WGS	PAIRED	ILLUMINA	ERS2400934	ERP107970	Europe	BEL						lineage2.2.1	lineage2.2.1	L2.2.1	Mycobacterium tuberculosis	GENOSCREEN	2021-10-23	ERR2516256	ERX2535472	PRJEB25999					Pre-XDR-TB	R	S			R		R					R	R					S			Walker_2022	99.57	1408781	32	tuberculosis	3.392
SAMEA11006696	WGS	PAIRED	ILLUMINA	ERS8656475	ERP131966	Europe	GBR		2018	human	Homo sapiens	3	lineage1.1.2	lineage1.1.2		Mycobacterium tuberculosis	ST GEORGE'S, UNIVERSITY OF LONDON	2022-07-19	ERR7362032	ERX6929532	PRJEB47671					Sensitive																						99.25	1901558	42	tuberculosis	2.037
SAMEA1118852	WGS	PAIRED	ILLUMINA	ERS2398261	ERP107961	Europe	GBR	England					La3	La3		Mycobacterium tuberculosis	PHE	2021-10-23	ERR2513671	ERX2532881	PRJEB25991					Sensitive												S									Walker_2022	99.61	1560648	51	tuberculosis	3.487
SAMEA1118032	WGS	PAIRED	ILLUMINA	ERS2397441	ERP107961	Europe	GBR	England					lineage2.2.2	lineage2.2.2	L2.2.2	Mycobacterium tuberculosis	PHE	2021-10-23	ERR2512851	ERX2532061	PRJEB25991					Pre-XDR-TB					S							S	S								Walker_2022	99.53	1805110	42	tuberculosis	4.973
SAMN39287180	WGS	PAIRED	ILLUMINA	SRS20075546	SRP399923	Oceania	AUS	Victoria	2022	human	Homo sapiens	3	lineage3	lineage3		Mycobacterium tuberculosis	MDUPHL	2024-01-07	SRR27450313	SRX23121994	PRJNA857537					Sensitive																						99.56	1562588	54	tuberculosis	2.942
SAMEA6649912	WGS	PAIRED	ILLUMINA	ERS4409401	ERP120943								lineage4.1.2.1	lineage4.1.2.1		Mycobacterium tuberculosis	IBV_CSIC	2020-04-19	ERR3994118	ERX3995536	PRJEB37609					Sensitive																						99.3	550931	30	tuberculosis	4.313
SAMEA1102317	WGS	PAIRED	ILLUMINA	ERS2394932	ERP107941	Asia	PAK						lineage4.2.2	lineage4.2.2	L4.2.2	Mycobacterium tuberculosis	SAN RAFFAELE SCIENTIFIC INSTITUTE	2021-10-23	ERR2510616	ERX2530031	PRJEB25972					Pre-XDR-TB	S				R	S	R	S	R				R	R	S	S	S	R	S	S	['Walker_2022','CRyPTIC_reuse_table']	99.52	2062332	70	tuberculosis	2.127
SAMN16966233	WGS	PAIRED	ILLUMINA	SRS7820684	SRP295468	Europe	BEL		2020	human	Homo sapiens	3	La1.2.BCG	La1.2.BCG		Mycobacterium tuberculosis	SCIENSANO	2020-12-02	SRR13180234	SRX9618485	PRJNA681718					Other																						99.38	1538711	80	tuberculosis	4.363
SAMN40466234	WGS	PAIRED	ILLUMINA	SRS20756988	SRP495384	Africa	ZAF			human	Homo sapiens	3	lineage2.2.2	lineage2.2.2		Mycobacterium tuberculosis	FIND, THE FOUNDATION FOR INNOVATIVE NEW DIAGNOSTICS	2024-03-15	SRR28351173	SRX23956644	PRJNA1087582		sputum			Pre-XDR-TB																						99.68	1774544	54	tuberculosis	1.649
SAMEA4473388	WGS	PAIRED	ILLUMINA	ERS1372567	ERP017368								lineage4.3.4.2	lineage4.3.4.2		Mycobacterium tuberculosis	LSHTM		ERR1664634	ERX1734945	PRJEB15555					Pre-XDR-TB																						98.77	1881358	86	tuberculosis	1.821
SAMEA14460564	WGS	PAIRED	ILLUMINA	ERS12088010	ERP137916	Africa	GMB		2013	human	Homo sapiens	3	lineage6.2.3	lineage6.2.3		Mycobacterium tuberculosis	INSTITUTE OF TROPICAL MEDICINE	2022-06-25	ERR9787245	ERX9334521	PRJEB53138		sputum			Sensitive																						99.42	1806057	93	tuberculosis	2.25
SAMN03300113	WGS	PAIRED	ILLUMINA	SRS838992	SRP053287	North America	MEX		2001	domestic cattle	Bos taurus	2	La1.8.1	La1.8.1	La1	Mycobacterium bovis	USDA-NVSL-DBL	2015-02-23	SRR1791755	SRX867417	PRJNA251692					Other																						99.38	699183	31	tuberculosis	12.615
SAMEA1406136	WGS	PAIRED	ILLUMINA	ERS083161	ERP000276								lineage3	lineage3		Mycobacterium tuberculosis	SC	2014-09-20	ERR114448	ERX091883	PRJEB2221					Sensitive																						99.46	1906428	42	tuberculosis	1.157
SAMEA112803621	WGS	PAIRED	ILLUMINA	ERS14811167	ERP010814								lineage4.2.2.1	lineage4.2.2.1		Mycobacterium tuberculosis	FZB	2023-07-21	ERR11043935	ERX10490726	PRJEB9680					Sensitive																						99.37	1672553	54	tuberculosis	1.383
SAMN28538137	WGS	PAIRED	ILLUMINA	SRS13093489	SRP373287	Europe	ITA	Rome	2017	human	Homo sapiens	3	lineage4.8	lineage4.8		Mycobacterium tuberculosis	NATIONAL INSTITUTE OF INFECTIOUS DISEASES L. SPALLANZANI	2022-05-19	SRR19304039	SRX15364100	PRJNA834606		sputum			Sensitive																						99.74	1568322	52	tuberculosis	1.616
SAMEA1119524	WGS	PAIRED	ILLUMINA	ERS2398933	ERP107961	Europe	GBR	England					lineage3.1.1	lineage3.1.1	L3.1.1	Mycobacterium tuberculosis	PHE	2021-10-23	ERR2514343	ERX2533553	PRJEB25991					Sensitive					S		S					S	S								Walker_2022	99.49	1913384	62	tuberculosis	2.431
SAMEA7552139	WGS	PAIRED	ILLUMINA	ERS5308787	ERP124941	Europe	GBR						lineage6	lineage6		Mycobacterium tuberculosis	PUBLIC HEALTH ENGLAND	2021-11-10	ERR4818775	ERX4688617	PRJEB41201					Sensitive					S		S						S								Walker_2022	99.41	2250760	51	tuberculosis	2.147
SAMEA8719172	WGS	PAIRED	ILLUMINA	ERS6403616	ERP128647	Africa	ZAF						lineage2.2.2	lineage2.2.2		Mycobacterium tuberculosis	CTB/NICD	2022-03-15	ERR8976049	ERX5544275	PRJEB44577					Pre-XDR-TB	R				R	I	R	R	R				R		S	R	S	R	S	R	CRyPTIC_reuse_table	99.52	1828083	63	tuberculosis	1.874
SAMN20512802	WGS	PAIRED	ILLUMINA	SRS9656152	SRP330727	Asia	CHN	Zheijiang	2003	human	Homo sapiens	3	lineage2.2.2	lineage2.2.2		Mycobacterium tuberculosis	SCHOOL OF PUBLIC HEALTH, FUDAN UNIVERSITY	2021-08-01	SRR15316121	SRX11620891	PRJNA751240		sputum			Sensitive																						99.45	1881862	64	tuberculosis	0.889
SAMEA7545500	WGS	PAIRED	ILLUMINA	ERS5302156	ERP124939	South America	PER		2018				lineage4	lineage4		Mycobacterium tuberculosis	UNIVERSIDAD PERUANA CAYETANO HEREDIA	2021-11-10	ERR4811996	ERX4681986	PRJEB41199					Sensitive	S				S	S	S	S	S				S		S	S	S	S	S	S	['Walker_2022','CRyPTIC_reuse_table']	99.69	1805444	62	tuberculosis	0.781
SAMEA7555280	WGS	PAIRED	ILLUMINA	ERS5311923	ERP124941	Europe	GBR						lineage2.2.1	lineage2.2.1		Mycobacterium tuberculosis	PUBLIC HEALTH ENGLAND	2021-11-11	ERR4821911	ERX4691753	PRJEB41201					Sensitive					S		S					S	S								Walker_2022	99.32	1548746	42	tuberculosis	4.602
SAMEA3715580	WGS	PAIRED	ILLUMINA	ERS1022729	ERP012852								lineage4.1.2.1	lineage4.1.2.1	L4.1.2.1	Mycobacterium tuberculosis	UNIVERSITY OF BASEL	2016-09-30	ERR1465801	ERX1536278	PRJEB11460					Sensitive																						99.46	1413589	32	tuberculosis	3.948
SAMN30543397	WGS	PAIRED	ILLUMINA	SRS14851277	SRP394436	Asia	CHN	Eastern China	2008	human	Homo sapiens	3	lineage2.2.2	lineage2.2.2		Mycobacterium tuberculosis	SCHOOL OF PUBLIC HEALTH, FUDAN UNIVERSITY	2022-08-29	SRR21277571	SRX17286598	PRJNA874331					Pre-XDR-TB																						99.38	1740883	59	tuberculosis	1.206
SAMEA5854684	WGS	PAIRED	ILLUMINA	ERS3643206	ERP116726	Africa	SDN	East Sudan					lineage3	lineage3		Mycobacterium tuberculosis complex sp.	FZB	2019-11-30	ERR3470644	ERX3492307	PRJEB33896					Sensitive																						99.57	1522806	52	tuberculosis	2.66
SAMEA8955362	WGS	PAIRED	ILLUMINA	ERS6638125	ERP130302	Europe	FRA		2012	domestic cattle	Bos taurus	3	La1.2	La1.2	La1	Mycobacterium bovis	ANSES	2022-09-15	ERR6201797	ERX5836942	PRJEB46102					Other																						96.15	890096	27	tuberculosis	8.196
SAMEA1118251	WGS	PAIRED	ILLUMINA	ERS2397660	ERP107961	Europe	GBR	England					lineage1.1.2	lineage1.1.2	L1.1.2	Mycobacterium tuberculosis	PHE	2021-10-23	ERR2513070	ERX2532280	PRJEB25991					Sensitive					S		S					S	S								Walker_2022	99.43	1766897	61	tuberculosis	2.958
SAMEA104172470	WGS	PAIRED	ILLUMINA	ERS1831488	ERP024102	Europe	SRB						lineage4.7	lineage4.7	L4.7	Mycobacterium tuberculosis	FZB	2017-09-18	ERR2041735	ERX2100792	PRJEB21809					MDR-TB		S			R		R					S	R	R							CRyPTIC_WHO2021_PMC7612554	99.25	1461729	50	tuberculosis	3.018
SAMN25078182	WGS	PAIRED	ILLUMINA	SRS11705252	SRP355687	South America	PER						lineage4.3.3	lineage4.3.3		Mycobacterium tuberculosis	RUTGERS UNIVERSITY NEWARK	2022-01-18	SRR17657960	SRX13826026	PRJNA798436					Other																						99.73	1810002	61	tuberculosis	0.826
SAMN30381083	WGS	PAIRED	ILLUMINA	SRS14814206	SRP394383	South America	PRY	Asuncion	2021	human	Homo sapiens	3	lineage4.4.1.1	lineage4.4.1.1		Mycobacterium tuberculosis	STANFORD UNIVERSITY	2022-08-26	SRR21240017	SRX17249224	PRJNA870648		sputum			HR-TB																						99.73	1128838	62	tuberculosis	2.402
SAMEA8718928	WGS	PAIRED	ILLUMINA	ERS6403373	ERP128647	Africa	ZAF						lineage2.2.1	lineage2.2.1		Mycobacterium tuberculosis	CTB/NICD	2022-03-15	ERR8975803	ERX5544032	PRJEB44577					Pre-XDR-TB	R				I	I	R	R	R				R		S	S	S	R	S	R	CRyPTIC_reuse_table	99.67	1852900	64	tuberculosis	1.035
SAMN10254880	WGS	PAIRED	ILLUMINA	SRS3947956	SRP053287	North America	USA	Michigan		deer		3	La1.8.1	La1.8.1	La1	Mycobacterium bovis	USDA	2018-10-17	SRR8073648	SRX4901504	PRJNA251692					Other																						99.47	1060412	58	tuberculosis	5.012
SAMEA3501107	WGS	PAIRED	ILLUMINA	ERS808256	ERP010845	North America	GRL	East Greenland					lineage4.8	lineage4.8	L4.8	Mycobacterium tuberculosis	FZB	2016-09-29	ERR978803	ERX1055664	PRJEB9709					Sensitive																						99.47	1312082	42	tuberculosis	2.441
SAMN09914686	WGS	PAIRED	ILLUMINA	SRS3715505	SRP156366	Europe	MDA		2013	human	Homo sapiens	3	lineage2.2.1	lineage2.2.1	L2	Mycobacterium tuberculosis	YALE SCHOOL OF PUBLIC HEALTH	2018-08-26	SRR7755647	SRX4611663	PRJNA482716					Pre-XDR-TB																						99.2	1360121	28	tuberculosis	4.033
SAMEA9069727	WGS	PAIRED	ILLUMINA	ERS6798036	ERP129488	Africa	ZAF						lineage4.1.1.3	lineage4.1.1.3		Mycobacterium tuberculosis	Swiss-TPH	2021-10-13	ERR6362029	ERX5626937	PRJEB45389					MDR-TB	S				S	S												S			CRyPTIC_WHO2021_PMC7612554	99.33	1684245	37	tuberculosis	1.085
SAMEA112800990	WGS	PAIRED	ILLUMINA	ERS14808536	ERP010814								lineage1.2.1.1	lineage1.2.1.1		Mycobacterium tuberculosis	FZB	2023-07-20	ERR11051001	ERX10497792	PRJEB9680					Sensitive																						99.3	1580657	51	tuberculosis	1.952
SAMN36834357	WGS	PAIRED	ILLUMINA	SRS18499964	SRP453313	Asia	CHN	Shandong	2012	human	Homo sapiens	3	lineage2.2.1	lineage2.2.1	L4	Mycobacterium tuberculosis	SHANDONG PROVINCIAL HOSPITAL	2023-08-04	SRR25515566	SRX21245683	PRJNA1002108		As reported: phlegm		H37Rv	MDR-TB																						98.94	1792813	61	tuberculosis	2.168
SAMEA6359571	WGS	PAIRED	ILLUMINA	ERS4125821	ERP021867	Europe	GBR						La1.8.1	La1.8.1	La1	Mycobacterium bovis	WELLCOME SANGER INSTITUTE	2021-02-02	ERR5087615	ERX4893736	PRJEB19799					Other																						98.59	1677071	54	tuberculosis	2.264
SAMEA6655894	WGS	PAIRED	ILLUMINA	ERS4415363	ERP119549	Africa	ZAF		2008	human	Homo sapiens	3	lineage2.2.1	lineage2.2.1	L2	Mycobacterium tuberculosis	DST-NRF CENTRE OF EXCELLENCE FOR BIOMEDICAL TUBERC	2020-05-03	ERR4011066	ERX4012466	PRJEB36366		sputum			Pre-XDR-TB																						99.53	1527612	53	tuberculosis	2.255
SAMEA9069767	WGS	PAIRED	ILLUMINA	ERS6798108	ERP129488	Africa	ZAF						lineage2.2.2	lineage2.2.2		Mycobacterium tuberculosis	Swiss-TPH	2021-06-29	ERR5987184	ERX5627009	PRJEB45389					Pre-XDR-TB	S				S	R												R			CRyPTIC_WHO2021_PMC7612554	99.5	1618104	37	tuberculosis	1.06
SAMN34257539	WGS	PAIRED	ILLUMINA	SRS17360950	SRP433479	Asia	ISR		2021	human	Homo sapiens	3	lineage3	lineage3	L3	Mycobacterium tuberculosis	PUBLIC HEALTH LABORATORY TEL AVIV	2023-04-20	SRR24222977	SRX20019370	PRJNA957554		pleural fluid			Sensitive																						99.48	697584	35	tuberculosis	5.606
SAMEA1406152	WGS	PAIRED	ILLUMINA	ERS083165	ERP000276								lineage1.2.2.2	lineage1.2.2.2		Mycobacterium tuberculosis	SC	2014-09-20	ERR114452	ERX091887	PRJEB2221					MDR-TB																						99.17	1899264	42	tuberculosis	1.183
SAMEA7562003	WGS	PAIRED	ILLUMINA	ERS5318637	ERP124983	Europe	ITA						lineage6.1.2	lineage6.1.2		Mycobacterium tuberculosis	SAN RAFFAELE SCIENTIFIC INSTITUTE	2021-11-11	ERR4829564	ERX4699548	PRJEB41242					Sensitive	S				S	S	S	S	S				S		S	S	S	S	S	S	['CRyPTIC_reuse_table','Walker_2022']	99.28	1729061	54	tuberculosis	2.768
SAMN06920085	WGS	PAIRED	ILLUMINA	SRS2177457	SRP106764	Oceania	PNG	Daru	2014	human	Homo sapiens	3	lineage2.2.1.1	lineage2.2.1.1	L2.2.1.1	Mycobacterium tuberculosis	THE UNIVERSITY OF QUEENSLAND	2017-05-11	SRR5527199	SRX2796458	PRJNA385247		sputum			MDR-TB																						99.54	1041567	51	tuberculosis	2.678
SAMEA1707809	WGS	PAIRED	ILLUMINA	ERS179797	ERP000276								lineage3	lineage3		Mycobacterium tuberculosis	SC	2013-02-16	ERR228133	ERX202792	PRJEB2221					Other																						99.36	1884847	43	tuberculosis	0.503
SAMD00142813	WGS	PAIRED	ILLUMINA	DRS200799	DRP007602	Asia	JPN	Kanto	2017	human	Homo sapiens	3	lineage2.2.1	lineage2.2.1		Mycobacterium tuberculosis	RIT_JATA	2021-08-14	DRR188995	DRX179460	PRJDB7494					Other																						99.6	893711	55	tuberculosis	2.175
SAMEA112806393	WGS	PAIRED	ILLUMINA	ERS14813939	ERP010814								lineage4.8	lineage4.8		Mycobacterium tuberculosis	FZB	2023-07-21	ERR11082751	ERX10530120	PRJEB9680					Sensitive																						99.64	1704551	57	tuberculosis	0.923
SAMEA3447605	WGS	PAIRED	ILLUMINA	ERS2402030	ERP107973	Europe	NLD						lineage3	lineage3	L3	Mycobacterium tuberculosis	RIVM	2022-07-23	ERR2517352	ERX2536568	PRJEB26002					Sensitive					S		S					S	S	S							Walker_2022	99.38	1744637	33	tuberculosis	5.018
SAMN32818755	WGS	PAIRED	ILLUMINA	SRS16523749	SRP418517	Europe	GBR		2014	bovine	Bos taurus	2	La1.8.1	La1.8.1	La1	Mycobacterium bovis	AGRIFOOD AND BIOSCIENCES INSTITUTE	2023-01-20	SRR23174208	SRX19124475	PRJNA925930					Other																						99.38	1890622	44	tuberculosis	2.571
SAMEA7552380	WGS	PAIRED	ILLUMINA	ERS5309027	ERP124941	Europe	GBR						lineage4.6.2.2	lineage4.6.2.2		Mycobacterium tuberculosis	PUBLIC HEALTH ENGLAND	2021-11-10	ERR4819015	ERX4688857	PRJEB41201					Sensitive					S		S					S	S								Walker_2022	97.7	1672582	53	tuberculosis	3.087
SAMEA7525531	WGS	PAIRED	ILLUMINA	ERS5282005	ERP124850	Asia	IND	Mumbai					lineage2.2.1.1	lineage2.2.1.1		Mycobacterium tuberculosis	FOUNDATION FOR MEDICAL RESEARCH INDIA	2021-11-09	ERR4796989	ERX4666404	PRJEB41116					Pre-XDR-TB	S	S			R	S	R	S	R				R		S	S	S	R	S	R	['CRyPTIC_reuse_table','Walker_2022']	99.54	1614905	51	tuberculosis	1.237
SAMEA3391703	WGS	PAIRED	ILLUMINA	ERS728019	ERP004216	Africa	GMB						lineage6.1.1	lineage6.1.1	L6.1.1	Mycobacterium africanum	THE WELLCOME TRUST SANGER INSTITUTE	2016-02-28	ERR1023264	ERX1102136	PRJEB4884					Sensitive																						98.95	1756140	50	tuberculosis	1.314
SAMEA112803712	WGS	PAIRED	ILLUMINA	ERS14811258	ERP010814								lineage4.5	lineage4.5		Mycobacterium tuberculosis	FZB	2023-07-21	ERR11044027	ERX10490818	PRJEB9680					MDR-TB																						99.33	1723734	53	tuberculosis	0.953
SAMEA115163705	WGS	PAIRED	ILLUMINA	ERS17975671	ERP156997	Europe	LVA		2021				lineage4.3.3	lineage4.3.3		Mycobacterium tuberculosis	LATVIAN BIOMEDICAL RESEARCH AND STUDY CENTRE	2024-02-03	ERR12544297	ERX11918635	PRJEB72213					Sensitive																						99.68	1474590	81	tuberculosis	1.7
SAMN31046525	WGS	PAIRED	ILLUMINA	SRS15271471	SRP400134	Asia	TWN		2021	human	Homo sapiens	3	lineage4.4.2	lineage4.4.2		Mycobacterium tuberculosis	TAIWAN CENTERS FOR DISEASE CONTROL	2022-09-28	SRR21747033	SRX17742601	PRJNA884747		lung			MDR-TB																						99.6	1258545	83	tuberculosis	0.903
SAMEA113537484	WGS	PAIRED	ILLUMINA	ERS15533905	ERP147571	Africa	BWA						lineage4.7	lineage4.7		Mycobacterium tuberculosis	FZB	2023-09-16	ERR11465302	ERX10871459	PRJEB62480					Sensitive																						99.56	1553747	46	tuberculosis	0.663
SAMEA8718458	WGS	PAIRED	ILLUMINA	ERS6402903	ERP128647	Africa	ZAF						lineage4.3.2	lineage4.3.2		Mycobacterium tuberculosis	CTB/NICD	2022-03-15	ERR8975206	ERX5543562	PRJEB44577					Sensitive	S				S	S	S	S	S							S	S	S	S	S	CRyPTIC_reuse_table	99.78	1674360	57	tuberculosis	1.303
SAMN31672558	WGS	PAIRED	ILLUMINA	SRS15721460	SRP367912	North America	MEX	Campeche	2020	human	Homo sapiens	3	lineage4.3.3	lineage4.3.3		Mycobacterium tuberculosis	TECNOLOGICO DE MONTERREY	2022-11-09	SRR22248464	SRX18225111	PRJNA824124		sputum			Sensitive																						99.6	1442621	49	tuberculosis	2.604
SAMEA6872400	WGS	PAIRED	ILLUMINA	ERS4599965	ERP122098	Africa	CIV						lineage5.1.4	lineage5.1.4	L5.1.4	Mycobacterium africanum	STPH	2020-06-24	ERR4192561	ERX4153963	PRJEB38656					Sensitive																						99.27	997655	31	tuberculosis	2.991
SAMN08892580	WGS	PAIRED	ILLUMINA	SRS3142495	SRP128089	Asia	PAK			human	Homo sapiens	3	lineage3		L3	Mycobacterium tuberculosis	SAN RAFFAELE	2018-04-09	SRR6964656	SRX3906403	PRJNA428596					MDR-TB		S			S		R	S	S				S	S				S			CRyPTIC_WHO2021_PMC7612554	99.38	997521	22	tuberculosis	5.6
SAMEA5164067	WGS	PAIRED	ILLUMINA	ERS2971790	ERP112727								lineage4.1.1.3	lineage4.1.1.3		Mycobacterium tuberculosis	WELLCOME SANGER INSTITUTE	2020-04-19	ERR4024778	ERX4026166	PRJEB30294					Sensitive																						99.56	1483550	51	tuberculosis	0.665
SAMN20693471	WGS	PAIRED	ILLUMINA	SRS10601268	SRP341700								lineage4.1.1	lineage4.1.1		Mycobacterium tuberculosis	HARVARD MEDICAL SCHOOL	2021-10-16	SRR16370672	SRX12647974	PRJNA771909					Other																						99.53	952553	50	tuberculosis	4.079
SAMN40655450	WGS	PAIRED	ILLUMINA	SRS20888667	SRP498669	Europe	MDA		2020	human	Homo sapiens	3	lineage4.1.2.1	lineage4.1.2.1		Mycobacterium tuberculosis	NIAID TB PORTALS PROGRAM	2024-03-29	SRR28498362	SRX24100258	PRJNA1074788		sputum			Sensitive																						99.41	1225116	41	tuberculosis	2.119
SAMEA7546091	WGS	PAIRED	ILLUMINA	ERS5302747	ERP124939	South America	PER		2019				lineage4.1.2.1	lineage4.1.2.1		Mycobacterium tuberculosis	UNIVERSIDAD PERUANA CAYETANO HEREDIA	2021-11-10	ERR4812587	ERX4682577	PRJEB41199					Other	S				S	S	S	S	S				S		S	S	S	S	S	S	['Walker_2022','CRyPTIC_reuse_table']	99.42	706768	24	tuberculosis	1.961
SAMEA10030649	WGS	PAIRED	ILLUMINA	ERS7708856	ERP132622	Africa	ZAF						lineage4.1.1.3	lineage4.1.1.3	L4.1.1.3	Mycobacterium tuberculosis	FZB	2022-07-28	ERR7911521	ERX7478918	PRJEB48275					Sensitive	S				S		S	S	S				S								Finci_2022	99.47	1675655	56	tuberculosis	2.573
SAMN18206477	WGS	PAIRED	ILLUMINA	SRS8402113	SRP105419	Europe	ESP	Northeastern Spain		domestic goat	Capra hircus	3	La2	La2	La2	Mycobacterium caprae	USDA-NVSL-DBPL	2021-03-08	SRR13888793	SRX10268484	PRJNA384785					Sensitive																						99.57	796742	43	tuberculosis	5.348
SAMEA7547986	WGS	PAIRED	ILLUMINA	ERS5304639	ERP124941	Europe	GBR						lineage3	lineage3		Mycobacterium tuberculosis	PUBLIC HEALTH ENGLAND	2021-11-10	ERR4814627	ERX4684469	PRJEB41201					Sensitive																						99.6	1855497	42	tuberculosis	1.533
SAMN28538066	WGS	PAIRED	ILLUMINA	SRS13093537	SRP373287	Europe	ITA	Rome	2017	human	Homo sapiens	3	lineage4.6	lineage4.6		Mycobacterium tuberculosis	NATIONAL INSTITUTE OF INFECTIOUS DISEASES L. SPALLANZANI	2022-05-19	SRR19303990	SRX15364149	PRJNA834606					Sensitive																						99.61	1639889	55	tuberculosis	1.865
SAMEA6359978	WGS	PAIRED	ILLUMINA	ERS4126227	ERP021867	Europe	GBR						La1.8.1	La1.8.1	La1	Mycobacterium bovis	WELLCOME SANGER INSTITUTE	2021-02-02	ERR5087518	ERX4893639	PRJEB19799					Other																						99.18	1568002	51	tuberculosis	2.623
SAMN31062682	WGS	PAIRED	ILLUMINA	SRS15261120	SRP338930	North America	USA	New York state	2020	human	Homo sapiens	3	lineage1.2.2.2	lineage1.2.2.2		Mycobacterium tuberculosis	WADSWORTH CENTER	2022-09-28	SRR21736378	SRX17732136	PRJNA766641					Sensitive																						99.17	1560137	72	tuberculosis	3.003
SAMEA112181324	WGS	PAIRED	ILLUMINA	ERS14291164	ERP142932	Africa	ZAF		2014	human	Homo sapiens	3	lineage2.2.2	lineage2.2.2		Mycobacterium tuberculosis	UNIVERSITY OF ANTWERP	2022-12-07	ERR10610356	ERX10082706	PRJEB57919		sputum			HR-TB																						99.54	629261	21	tuberculosis	5.502
SAMEA112805186	WGS	PAIRED	ILLUMINA	ERS14812732	ERP010814								lineage4.3.3	lineage4.3.3		Mycobacterium tuberculosis	FZB	2023-07-21	ERR11081376	ERX10528744	PRJEB9680					Sensitive																						99.7	1698394	56	tuberculosis	1.474
SAMN27762810	WGS	PAIRED	ILLUMINA	SRS12738721	SRP276100	North America	USA	West Henrietta	2019	human	Homo sapiens	3	lineage1.2.1.2.1	lineage1.2.1.2.1		Mycobacterium tuberculosis	WADSWORTH CENTER	2022-04-25	SRR18911600	SRX14989526	PRJNA650381		bronchial wash			HR-TB																						99.47	1480795	75	tuberculosis	2.234
SAMN39286889	WGS	PAIRED	ILLUMINA	SRS20075803	SRP399923	Oceania	AUS	Victoria	2021	human	Homo sapiens	3	lineage4.1.2.1	lineage4.1.2.1		Mycobacterium tuberculosis	MDUPHL	2024-01-07	SRR27450426	SRX23122251	PRJNA857537					Sensitive																						99.61	1545192	51	tuberculosis	2.163
SAMN36834567	WGS	PAIRED	ILLUMINA	SRS18499653	SRP453313	Asia	CHN	Shandong	2017	human	Homo sapiens	3	lineage2.2.1	lineage2.2.1	L4	Mycobacterium tuberculosis	SHANDONG PROVINCIAL HOSPITAL	2023-08-04	SRR25515205	SRX21245372	PRJNA1002108		As reported: phlegm		H37Rv	Sensitive																						99.52	1841885	60	tuberculosis	0.79
SAMN40030801	WGS	PAIRED	ILLUMINA	SRS20526247	SRP226525	Asia	IND	Madhya Pradesh - Bhairopur	2022	human	Homo sapiens	3	lineage4.4	lineage4.4		Mycobacterium tuberculosis	CHRISTIAN MEDICAL COLLAGE, VELLORE	2024-02-22	SRR28044344	SRX23696014	PRJNA575883					Pre-XDR-TB																						96.16	1723560	50	tuberculosis	0.67
SAMN08708928	WGS	PAIRED	ILLUMINA	SRS3041605	SRP128089					human	Homo sapiens	3	lineage2.2.1	lineage2.2.1		Mycobacterium tuberculosis	SAN RAFFAELE	2018-03-14	SRR6832639	SRX3788938	PRJNA428596					Sensitive																						99.53	2085311	45	tuberculosis	2.012
SAMEA7547337	WGS	PAIRED	ILLUMINA	ERS5303991	ERP124940	South America	BRA		2018				lineage4.1.2.1	lineage4.1.2.1		Mycobacterium tuberculosis	BRAZIL	2021-11-10	ERR4813831	ERX4683821	PRJEB41200					Pre-XDR-TB																						99.63	1751443	60	tuberculosis	1.268
SAMEA1016123	WGS	PAIRED	ILLUMINA	ERS053612	ERP000192	Europe	RUS	Samara	2008	human	Homo sapiens	3	lineage4.3.3	lineage4.3.3	L4.3.3	Mycobacterium tuberculosis	SC	2014-09-13	ERR067585	ERX045448	PRJEB2138					Sensitive					S		S						S	S							CRyPTIC_WHO2021_PMC7612554	99.73	1932059	44	tuberculosis	0.753
SAMEA113556188	WGS	PAIRED	ILLUMINA	ERS15552311	ERP147779	Africa	MOZ	Maputo					lineage4.1.2.1	lineage4.1.2.1		Mycobacterium tuberculosis	FZB	2023-10-05	ERR11488652	ERX10894828	PRJEB62665					MDR-TB																						99.32	1230070	38	tuberculosis	3.343
SAMN40273240	WGS	PAIRED	ILLUMINA	SRS20671410	SRP493618	Asia	GEO	Tbilisi	2020	human	Homo sapiens	3	lineage4.8	lineage4.8		Mycobacterium tuberculosis	NIH / NIAID	2024-03-06	SRR28239985	SRX23851332	PRJNA1074779		sputum			Other																						99.47	1751002	54	tuberculosis	0.731
SAMEA112799994	WGS	PAIRED	ILLUMINA	ERS14807540	ERP010814								lineage4.7	lineage4.7		Mycobacterium tuberculosis	FZB	2023-07-20	ERR11049894	ERX10496684	PRJEB9680					Sensitive																						99.62	1714809	56	tuberculosis	1.308
SAMEA12029378	WGS	PAIRED	ILLUMINA	ERS9676353	ERP134194								lineage1.2.2.2	lineage1.2.2.2		Mycobacterium tuberculosis	IBV_CSIC	2022-07-16	ERR7821190	ERX7388169	PRJEB49677					HR-TB																						99.11	1866440	53	tuberculosis	1.93
SAMEA2072821	WGS	PAIRED	ILLUMINA	ERS247977	ERP002611	Europe	PRT		2008				lineage4.3.4.2	lineage4.3.4.2	L4.3.4.2	Mycobacterium tuberculosis	FACULDADE DE FARMCIA DA UNIVERSIDADE DE LISBOA, LI	2013-11-05	ERR275182	ERX249504	PRJEB1931					Pre-XDR-TB																						99.7	813027	19	tuberculosis	8.642
SAMN35981841	WGS	PAIRED	ILLUMINA	SRS18230849	SRP448193					human	Homo sapiens	3	lineage2.2.1	lineage2.2.1		Mycobacterium tuberculosis	CHINESE CENTER FOR DISEASE CONTROL AND PREVENTION	2023-07-09	SRR25207361	SRX20953872	PRJNA987438		sputum			MDR-TB																						99.52	1821299	63	tuberculosis	1.482
SAMEA5189924	WGS	PAIRED	ILLUMINA	ERS2997418	ERP021867	Europe	GBR						La1.8.1	La1.8.1	La1	Mycobacterium bovis	WELLCOME SANGER INSTITUTE	2020-06-04	ERR4188412	ERX4150181	PRJEB19799					Other																						99.42	912171	30	tuberculosis	2.665
SAMEA5975530	WGS	PAIRED	ILLUMINA	ERS3778367	ERP117507	Asia	CHN		2018	human	Homo sapiens	3	lineage2.2.1	lineage2.2.1	L2	Mycobacterium tuberculosis	FUDAN UNIVERSITY	2020-06-13	ERR3559782	ERX3559533	PRJEB34582		sputum			Sensitive																						99.57	1817870	61	tuberculosis	1.075
SAMN13568691	WGS	PAIRED	ILLUMINA	SRS5925354	SRP239172	South America	PER	Lima	2015	human	Homo sapiens	3	lineage4.3.4.1	lineage4.3.4.1	L4	Mycobacterium tuberculosis	RADBOUDUMC	2019-12-31	SRR10808928	SRX7482477	PRJNA595834		sputum			Sensitive																						99.73	1715491	59	tuberculosis	2.427
SAMEA7560789	WGS	PAIRED	ILLUMINA	ERS5317425	ERP124982	Asia	VNM	Ho Chi Minh City					lineage2.2.1	lineage2.2.1		Mycobacterium tuberculosis	OUCRU-HCMC	2021-11-12	ERR4828352	ERX4698336	PRJEB41241					Other	S				S	S	S	S	S				S		S	S	S	S	S	S	['Walker_2022','CRyPTIC_reuse_table']	99.59	1183728	39	tuberculosis	1.59
SAMN19694198	WGS	PAIRED	ILLUMINA	SRS9202769	SRP323639	Europe	MDA		2018	human	Homo sapiens	3	lineage2.2.1	lineage2.2.1		Mycobacterium tuberculosis	SIMON FRASER UNIVERSITY	2021-06-14	SRR14807589	SRX11140235	PRJNA736718					MDR-TB																						99.62	1676631	57	tuberculosis	0.972
SAMEA9196849	WGS	PAIRED	ILLUMINA	ERS6921481	ERP129488	Africa	ZAF						lineage2.2.2	lineage2.2.2		Mycobacterium tuberculosis	Swiss-TPH	2021-07-03	ERR6052034	ERX5690930	PRJEB45389					Pre-XDR-TB																						99.52	1387033	32	tuberculosis	3.3
SAMN08709294	WGS	PAIRED	ILLUMINA	SRS3041348	SRP128089	Europe	UKR			human	Homo sapiens	3	lineage4.1.2	lineage4.1.2		Mycobacterium tuberculosis	SAN RAFFAELE	2018-03-14	SRR6832360	SRX3788682	PRJNA428596					Sensitive	S	S			S		S	S	S			R	S	S				S			CRyPTIC_WHO2021_PMC7612554	99.35	1637989	33	tuberculosis	1.777
SAMEA7560728	WGS	PAIRED	ILLUMINA	ERS5317364	ERP124982	Asia	VNM	Ho Chi Minh City					lineage1.1.1.1	lineage1.1.1.1		Mycobacterium tuberculosis	OUCRU-HCMC	2021-11-12	ERR4828291	ERX4698275	PRJEB41241					Other	S				S	I	S	S	S				S		S	S	S	S	S	S	['CRyPTIC_reuse_table','Walker_2022']	99.04	1000739	31	tuberculosis	1.791
SAMEA7553247	WGS	PAIRED	ILLUMINA	ERS5309893	ERP124941	Europe	GBR						lineage4.8	lineage4.8		Mycobacterium tuberculosis	PUBLIC HEALTH ENGLAND	2021-11-10	ERR4819881	ERX4689723	PRJEB41201					Sensitive					S		S						S								Walker_2022	99.64	1853108	42	tuberculosis	1.56
SAMN02403476	WGS	PAIRED	['ILLUMINA','ILLUMINA','ILLUMINA','ILLUMINA']	SRS555298		Africa	ZAF			human	Homo sapiens	3	lineage2.2.2	lineage2.2.2	L2.2.2	Mycobacterium tuberculosis			['SRR1173803','SRR1173381','SRR1167315','SRR1165280']	['SRX473785','SRX467705']	PRJNA228029					MDR-TB																						99.42	5407409	123	tuberculosis	1.574
SAMEA7542103	WGS	PAIRED	ILLUMINA	ERS5298555	ERP124934	Asia	CHN						lineage2.2.1	lineage2.2.1		Mycobacterium tuberculosis	CCDC	2021-11-11	ERR4810528	ERX4678974	PRJEB41194					Sensitive	S	S			S	S	S	S	S				S	S	S	R	R	S	S	S	['Walker_2022','CRyPTIC_reuse_table']	99.34	1779985	61	tuberculosis	1.166
SAMEA2711039	WGS	PAIRED	ILLUMINA	ERS531996	ERP006738	Asia	THA		2005				lineage1.1.1	lineage1.1.1	L1.1.1	Mycobacterium tuberculosis	SC	2015-02-10	ERR718539	ERX662461	PRJEB7056					Sensitive																						99.29	1643970	37	tuberculosis	1.682
SAMN06578972	WGS	PAIRED	ILLUMINA	SRS2046165	SRP101836	Asia	IND	Uttar Pradesh	2014	human	Homo sapiens	3	lineage3	lineage3	L3	Mycobacterium tuberculosis	INSTITUTE OF BIOINFORMATICS		SRR5341450	SRX2638143	PRJNA379070		sputum			Pre-XDR-TB																						95.37	2616976	61	tuberculosis	0.993
SAMN16078719	WGS	PAIRED	ILLUMINA	SRS7359390	SRP282309	Africa	UGA	Rubaga, Kampala		human	Homo sapiens	3	lineage4.1.2.1	lineage4.1.2.1		Mycobacterium tuberculosis	UNIVERSITY OF GEORGIA	2020-09-14	SRR12634555	SRX9116855	PRJNA663279		sputum			Sensitive																						99.52	1540967	80	tuberculosis	2.852
SAMN12565778	WGS	PAIRED	ILLUMINA	SRS5271020	SRP218410	Africa	ZAF	Durban	2018	human	Homo sapiens	3	lineage2.2.1	lineage2.2.1	L2	Mycobacterium tuberculosis	UNIVERSITY COLLEGE LONDON	2019-08-15	SRR9971135	SRX6718484	PRJNA559528		sputum			MDR-TB																						99.53	1749821	58	tuberculosis	2.27
SAMEA6875492	WGS	PAIRED	ILLUMINA	ERS4603053	ERP122165	Europe	ESP	Valencia	2015				La1.2	La1.2		Mycobacterium tuberculosis	Instituto_de_Biomedicina_de_Valencia	2022-06-11	ERR4195698	ERX4156718	PRJEB38719					Other																						99.54	1716510	98	tuberculosis	3.379
SAMN08379868	WGS	PAIRED	ILLUMINA	SRS2845029	SRP128089					human	Homo sapiens	3	lineage2.2.1	lineage2.2.1		Mycobacterium tuberculosis	SAN RAFFAELE	2018-01-19	SRR6484847	SRX3574956	PRJNA428596					HR-TB																						99.66	916900	22	tuberculosis	7.648
SAMEA1019041	WGS	PAIRED	ILLUMINA	ERS027658	ERP000276	Europe	GBR	Midlands	2005	human	Homo sapiens	3	lineage4.1.1.3.1	lineage4.1.1.3.1	L4.1.1.3.1	Mycobacterium tuberculosis	SC	2014-09-04	ERR046792	ERX023854	PRJEB2221					Pre-XDR-TB					R		S						S								CRyPTIC_WHO2021_PMC7612554	99.1	1013649	15	tuberculosis	19.785
SAMEA7525184	WGS	PAIRED	ILLUMINA	ERS5281658	ERP124850	Asia	IND	Mumbai					lineage2.2.1	lineage2.2.1		Mycobacterium tuberculosis	FOUNDATION FOR MEDICAL RESEARCH INDIA	2021-11-09	ERR4796727	ERX4666142	PRJEB41116					Pre-XDR-TB	S	S			I	S	R	S	R				R		S	S	S	R	S	R	['Walker_2022','CRyPTIC_reuse_table']	99.48	1499817	46	tuberculosis	1.916
SAMEA1119121	WGS	PAIRED	ILLUMINA	ERS2398530	ERP107961	Europe	GBR	England					lineage3	lineage3	L3	Mycobacterium tuberculosis	PHE	2021-10-23	ERR2513940	ERX2533150	PRJEB25991					Sensitive					S		S					S	S								Walker_2022	99.62	1862662	63	tuberculosis	0.445
SAMEA2062075	WGS	PAIRED	ILLUMINA	ERS234577	ERP000276								lineage3.1.3	lineage3.1.3		Mycobacterium tuberculosis	SC	2013-08-29	ERR330726	ERX303655	PRJEB2221					Other																						99.4	1686614	38	tuberculosis	0.623
SAMEA112181350	WGS	PAIRED	ILLUMINA	ERS14291190	ERP142932	Africa	ZAF		2013	human	Homo sapiens	3	lineage2.2.1	lineage2.2.1		Mycobacterium tuberculosis	UNIVERSITY OF ANTWERP	2022-12-07	ERR10610040	ERX10082390	PRJEB57919		sputum			MDR-TB																						99.57	1349681	45	tuberculosis	1.949
SAMN09425780	WGS	PAIRED	ILLUMINA	SRS3544256	SRP153329	Europe	CHE			human	Homo sapiens	3	lineage2.2.1	lineage2.2.1		Mycobacterium tuberculosis	SWISS TROPICAL AND PUBLIC HEALTH INSTITUTE	2018-07-13	SRR7517754	SRX4387766	PRJNA454477		sputum			RR-TB																						98.36	1106264	21	tuberculosis	12.863
SAMN14481261	WGS	PAIRED	ILLUMINA	SRS6394755	SRP254440	Africa	GHA		2013	human	Homo sapiens	3	lineage4.6.2.2	lineage4.6.2.2		Mycobacterium tuberculosis	NOGUCHI MEMORIAL INSTITUTE FOR MEDICAL RESEARCH - UNIVERSITY OF GHANA	2020-03-29	SRR11444225	SRX8021889	PRJNA616081					Sensitive																						99.47	1710917	38	tuberculosis	1.392
SAMN19657876	WGS	PAIRED	ILLUMINA	SRS9179816	SRP323639	Europe	MDA		2019	human	Homo sapiens	3	lineage2.2.1	lineage2.2.1		Mycobacterium tuberculosis	SIMON FRASER UNIVERSITY	2021-06-12	SRR14782629	SRX11115830	PRJNA736718					Sensitive																						99.51	1679054	57	tuberculosis	1.482
SAMN21856321	WGS	PAIRED	ILLUMINA	SRS10345717	SRP338907	Asia	GEO	Tbilisi	2014	human	Homo sapiens	3	lineage2.2.1	lineage2.2.1		Mycobacterium tuberculosis	NIH / NIAID	2021-10-16	SRR16088507	SRX12374808	PRJNA766649		sputum			MDR-TB																						99.56	1699840	57	tuberculosis	1.524
SAMN02360598	WGS	PAIRED	['ILLUMINA','ILLUMINA','ILLUMINA','ILLUMINA']	SRS491969		Asia	KOR			human	Homo sapiens	3	lineage2.2.1	lineage2.2.1	L2.2.1	Mycobacterium tuberculosis			['SRR1049032','SRR1049033','SRR1013639','SRR1013638']	['SRX365593','SRX391473']	PRJNA219803					Pre-XDR-TB																						99.4	7537171	174	tuberculosis	1.22
SAMEA1117920	WGS	PAIRED	ILLUMINA	ERS2397329	ERP107961	Europe	GBR	England					lineage4.1.1.1	lineage4.1.1.1	L4.1.1.1	Mycobacterium tuberculosis	PHE	2022-07-12	ERR2512739	ERX2531949	PRJEB25991					Sensitive					S		S					S	S								Walker_2022	99.41	1393065	42	tuberculosis	3.893
SAMEA3366435	WGS	PAIRED	ILLUMINA	ERS2400913	ERP107970	Europe	BEL						lineage4.1.2.1	lineage4.1.2.1	L4.1.2.1	Mycobacterium tuberculosis	GENOSCREEN	2021-10-23	ERR2516235	ERX2535451	PRJEB25999					Sensitive	S	S			S		S		S			S	S					S			Walker_2022	99.52	1765900	41	tuberculosis	3.051
SAMN06210085	WGS	PAIRED	ILLUMINA	SRS1903694	SRP075210	Europe	MDA		2016	human	Homo sapiens	3	lineage4.2.1	lineage4.2.1		Mycobacterium tuberculosis	BI	2017-01-08	SRR5153917	SRX2472113	PRJNA318002		sputum			Pre-XDR-TB																						99.21	1638341	34	tuberculosis	1.507
SAMN20693413	WGS	PAIRED	ILLUMINA	SRS10601207	SRP341700								lineage4.8	lineage4.8		Mycobacterium tuberculosis	HARVARD MEDICAL SCHOOL	2021-10-16	SRR16370235	SRX12647911	PRJNA771909					Sensitive																						99.71	1543631	78	tuberculosis	2.223
SAMN40466098	WGS	PAIRED	ILLUMINA	SRS20757345	SRP495384	Europe	MDA			human	Homo sapiens	3	lineage4.2.1	lineage4.2.1		Mycobacterium tuberculosis	FIND, THE FOUNDATION FOR INNOVATIVE NEW DIAGNOSTICS	2024-03-15	SRR28351497	SRX23957001	PRJNA1087582		sputum			MDR-TB																						99.79	1812611	51	tuberculosis	1.58
SAMEA7560306	WGS	PAIRED	ILLUMINA	ERS5316943	ERP124980								lineage2.2.1	lineage2.2.1		Mycobacterium tuberculosis	IML GAUTING	2021-11-12	ERR4827870	ERX4697854	PRJEB41239					Sensitive																						99.56	1699412	58	tuberculosis	1.952
SAMN02567698	WGS	PAIRED	ILLUMINA	SRS561126	SRP038877	Europe	ROU		2013	human	Homo sapiens	3	lineage4.8	lineage4.8	L4.8	Mycobacterium tuberculosis	BI	2014-02-24	SRR1175470	SRX475357	PRJNA233350		sputum			Pre-XDR-TB																						99.65	1576986	35	tuberculosis	1.735
SAMN23765158	WGA	PAIRED	ILLUMINA	SRS11250902	SRP349692	Europe	RUS	Saint-Petersburg	2015	human	Homo sapiens	3	lineage2.2.1	lineage2.2.1		Mycobacterium tuberculosis	SCIENTIFIC CENTRE FOR FAMILY HEALTH AND HUMAN REPRODUCTION PROBLEMS	2021-12-07	SRR17162292	SRX13346144	PRJNA786957		As reported: surgical material			MDR-TB																						99.6	1901543	47	tuberculosis	0.787
SAMEA5569514	WGS	PAIRED	ILLUMINA	ERS3371536	ERP114885	South America	PER						lineage4.3.3	lineage4.3.3		Mycobacterium tuberculosis	UNIVERSIDAD PERUANA CAYETANO HEREDIA, PERU	2021-11-04	ERR3287321	ERX3313830	PRJEB32234					MDR-TB	S				R	S	R	S	S				R		S	S	S	S	S	S	['Walker_2022','CRyPTIC_reuse_table']	99.7	1770126	60	tuberculosis	0.572
SAMN31031303	WGS	PAIRED	ILLUMINA	SRS15258457	SRP399923	Oceania	AUS	Victoria	2020	human	Homo sapiens	3	lineage2.2.1.1	lineage2.2.1.1		Mycobacterium tuberculosis	MDUPHL	2022-09-28	SRR21733231	SRX17728999	PRJNA857537					Sensitive																						99.65	1675433	57	tuberculosis	2.657
SAMEA7545532	WGS	PAIRED	ILLUMINA	ERS5302188	ERP124939	South America	PER		2018				lineage2.2.1	lineage2.2.1		Mycobacterium tuberculosis	UNIVERSIDAD PERUANA CAYETANO HEREDIA	2021-11-10	ERR4812028	ERX4682018	PRJEB41199					Sensitive	S				S	S	S	S	S				S		S	S	S	S	S	S	['CRyPTIC_reuse_table','Walker_2022']	99.51	1798882	62	tuberculosis	2.031
SAMN09651593	WGS	PAIRED	ILLUMINA	SRS3544246	SRP153329	Europe	CHE			human	Homo sapiens	3	lineage2.2.1	lineage2.2.1		Mycobacterium tuberculosis	SWISS TROPICAL AND PUBLIC HEALTH INSTITUTE	2018-07-13	SRR7517766	SRX4387754	PRJNA454477		sputum			MDR-TB																						99.5	1671867	37	tuberculosis	2.218
SAMEA112805543	WGS	PAIRED	ILLUMINA	ERS14813089	ERP010814								lineage2.2.1	lineage2.2.1		Mycobacterium tuberculosis	FZB	2023-07-21	ERR11081813	ERX10529182	PRJEB9680					XDR-TB																						99.52	1718689	58	tuberculosis	1.378
SAMN03300263	WGS	PAIRED	ILLUMINA	SRS838845	SRP053287	North America	USA	AZ	2004	domestic cattle	Bos taurus	2	La1.8.1	La1.8.1	La1	Mycobacterium bovis	USDA-NVSL-DBL	2015-02-23	SRR1791905	SRX867567	PRJNA251692					Other																						99.49	1469237	76	tuberculosis	4.433
SAMN14417144	WGS	PAIRED	ILLUMINA	SRS6579935	SRP259494	Asia	THA		2017	human	Homo sapiens	3	lineage2.2.1	lineage2.2.1		Mycobacterium tuberculosis	KHON KAEN UNIVERSITY	2020-05-01	SRR11662306	SRX8223297	PRJNA613706		sputum			MDR-TB																						99.52	1820047	62	tuberculosis	0.777
SAMN40273366	WGS	PAIRED	ILLUMINA	SRS20671448	SRP493618	Asia	GEO	Tbilisi	2022	human	Homo sapiens	3	lineage4.2.1.1	lineage4.2.1.1		Mycobacterium tuberculosis	NIH / NIAID	2024-03-06	SRR28239939	SRX23851378	PRJNA1074779		sputum			Sensitive																						99.31	1066826	35	tuberculosis	2.832
SAMN41389780	WGS	PAIRED	ILLUMINA	SRS21288661	SRP507535	Asia	BGD			human	Homo sapiens	3	lineage4.8	lineage4.8		Mycobacterium tuberculosis	FIND, THE FOUNDATION FOR INNOVATIVE NEW DIAGNOSTICS	2024-05-14	SRR29017585	SRX24544137	PRJNA1109295					Pre-XDR-TB																						99.8	1799208	60	tuberculosis	0.406
SAMEA7553812	WGS	PAIRED	ILLUMINA	ERS5310457	ERP124941	Europe	GBR						lineage1.1.3.3	lineage1.1.3.3		Mycobacterium tuberculosis	PUBLIC HEALTH ENGLAND	2021-11-11	ERR4820445	ERX4690287	PRJEB41201					Sensitive					S		S					S	S								Walker_2022	99.3	1285669	43	tuberculosis	3.635
SAMN03647525	WGS	PAIRED	ILLUMINA	SRS990443	SRP061066	Europe	GBR						lineage1.2.2.2	lineage1.2.2.2	L1.3.2	Mycobacterium tuberculosis	UNIVERSITY OF OXFORD	2015-07-15	SRR2100352	SRX1095046	PRJNA282721					MDR-TB	S	S			R		R	S	S				R	R				S			CRyPTIC_WHO2021_PMC7612554	99.15	2841511	63	tuberculosis	1.128
SAMEA6872241	WGS	PAIRED	ILLUMINA	ERS4599806	ERP122098	Africa	GMB			human	Homo sapiens	3	lineage6.1.1	lineage6.1.1	L6.1.1	Mycobacterium africanum	STPH	2020-06-24	ERR4192402	ERX4153804	PRJEB38656					Sensitive																						99.07	897199	25	tuberculosis	4.121
SAMN41146646	WGS	PAIRED	ILLUMINA	SRS21174138	SRP338930	North America	USA	New York state	2022	human	Homo sapiens	3	lineage4.9	lineage4.9		Mycobacterium tuberculosis	WADSWORTH CENTER	2024-05-01	SRR28858647	SRX24418669	PRJNA766641					Sensitive																						99.8	1574710	53	tuberculosis	1.477
SAMN36849947	WGS	PAIRED	ILLUMINA	SRS18516877	SRP453313	Asia	CHN	Shandong	2017	human	Homo sapiens	3	lineage2.2.1	lineage2.2.1	L4	Mycobacterium tuberculosis	SHANDONG PROVINCIAL HOSPITAL	2023-08-05	SRR25534327	SRX21263800	PRJNA1002108		As reported: phlegm		H37Rv	Sensitive																						99.61	1832139	65	tuberculosis	3.465
SAMEA9070636	WGS	PAIRED	ILLUMINA	ERS6798943	ERP129488	Africa	ZAF						lineage4.3.3	lineage4.3.3		Mycobacterium tuberculosis	Swiss-TPH	2021-06-29	ERR5987284	ERX5627844	PRJEB45389					MDR-TB	S																	S			CRyPTIC_WHO2021_PMC7612554	99.82	731758	25	tuberculosis	3.791
SAMEA113537792	WGS	PAIRED	ILLUMINA	ERS15534213	ERP147571	Africa	BWA						lineage4.1.1.3	lineage4.1.1.3		Mycobacterium tuberculosis	FZB	2023-09-17	ERR11465666	ERX10871823	PRJEB62480					Sensitive																						99.11	1542919	43	tuberculosis	0.788
SAMN31220339	WGS	PAIRED	ILLUMINA	SRS15392848	SRP402335	Asia	CHN	Beijing	2019	human	Homo sapiens	3	lineage4.4.2	lineage4.4.2		Mycobacterium tuberculosis	CAPITAL MEDICAL UNIVERSITY	2022-10-13	SRR21887726	SRX17874620	PRJNA888557		sputum			Pre-XDR-TB																						99.55	1776084	60	tuberculosis	0.61
SAMEA1485459	WGS	PAIRED	ILLUMINA	ERS108095	ERP001072	Africa	MWI	Karonga	2004	human	Homo sapiens	3	lineage1.1.3.2	lineage1.1.3.2	L1.1.3.2	Mycobacterium tuberculosis	SC	2014-10-18	ERR163952	ERX139829	PRJEB2794		sputum			Sensitive																						71.81	1249740	28	tuberculosis	1.505
SAMEA1569107	WGS	PAIRED	ILLUMINA	ERS142680	ERP001072	Africa	MWI	Karonga	1999	human	Homo sapiens	3	lineage4.3.4.2.1	lineage4.3.4.2.1	L4.3.4.2.1	Mycobacterium tuberculosis	SC	2012-12-09	ERR190354	ERX165044	PRJEB2794		sputum			Sensitive							S						S								Coll_2018	99.67	1831959	41	tuberculosis	1.317
SAMEA3671336	WGS	PAIRED	ILLUMINA	ERS978485	ERP012852								lineage4.3.3	lineage4.3.3	L4.3.3	Mycobacterium tuberculosis	UNIVERSITY OF BASEL	2016-09-29	ERR1193668	ERX1266981	PRJEB11460					Sensitive																						99.81	1482827	73	tuberculosis	3.122
SAMEA7526897	WGS	PAIRED	ILLUMINA	ERS5283369	ERP124850	Asia	IND	Mumbai					lineage2.2.1	lineage2.2.1		Mycobacterium tuberculosis	FOUNDATION FOR MEDICAL RESEARCH INDIA	2021-11-10	ERR4798339	ERX4667761	PRJEB41116					Pre-XDR-TB	S	S				S	R	S	R				R			S		R	S		Walker_2022	99.49	1687789	56	tuberculosis	1.104
SAMN13169786	WGS	PAIRED	ILLUMINA	SRS5596640	SRP227831	Europe	MDA	Chisinau	2017	human	Homo sapiens	3	lineage4.2.1	lineage4.2.1	L4	Mycobacterium tuberculosis	NIH / NIAID	2019-10-31	SRR10380060	SRX7080874	PRJNA586859		sputum			Pre-XDR-TB																						99.47	1294872	44	tuberculosis	0.432
SAMEA112806878	WGS	PAIRED	ILLUMINA	ERS14814424	ERP010814								lineage4.1.2.1	lineage4.1.2.1		Mycobacterium tuberculosis	FZB	2023-07-20	ERR11049453	ERX10496243	PRJEB9680					Other																						99.54	1750482	59	tuberculosis	1.461
SAMEA5282471	WGS	PAIRED	ILLUMINA	ERS3089739	ERP113530								lineage1.2.2.2	lineage1.2.2.2		Mycobacterium tuberculosis	INSTITUTE OF TROPICAL MEDICINE	2019-05-31	ERR3132221	ERX3161452	PRJEB31023					HR-TB																						99.44	1306445	73	tuberculosis	1.945
SAMN07660165	WGS	PAIRED	ILLUMINA	SRS2520821	SRP117784	Europe	GBR	Oxford	2016	human	Homo sapiens	3	lineage3	lineage3		Mycobacterium tuberculosis	MODMEDMICOXFORD	2017-10-27	SRR6044904	SRX3191942	PRJNA401515					Sensitive					S		S					S	S								CRyPTIC_WHO2021_PMC7612554	82.56	1346295	45	tuberculosis	2.91
SAMN13937441	WGS	PAIRED	ILLUMINA	SRS6112494	SRP075210	Asia	GEO	Tbilisi	2019	human	Homo sapiens	3	lineage2.2.1	lineage2.2.1		Mycobacterium tuberculosis	BROAD INSTITUTE	2020-02-06	SRR11033629	SRX7685997	PRJNA318002		sputum			Sensitive																						99.3	1596021	55	tuberculosis	3.32
SAMN33573751	WGS	PAIRED	ILLUMINA	SRS16938560	SRP425395	Asia	CHN	Shanxi	2014	human	Homo sapiens	3	lineage2.2.1	lineage2.2.1		Mycobacterium tuberculosis	BJCHILDTBREASEARCH	2023-03-02	SRR23691365	SRX19553810	PRJNA940524		gastric fluid			Other																						99.5	1830197	62	tuberculosis	1.024
SAMEA1530824	WGS	PAIRED	ILLUMINA	ERS142533	ERP001072	Africa	MWI	Karonga	1996	human	Homo sapiens	3	lineage4.3.4.2.1	lineage4.3.4.2.1	L4	Mycobacterium tuberculosis	SC	2012-10-12	ERR176807	ERX152953	PRJEB2794		sputum			Sensitive					S		S						S	S							Coll_2018	99.55	2895549	67	tuberculosis	1.459
SAMN03225350	WGS	PAIRED	ILLUMINA	SRS804347	SRP051584	Europe	GBR	Oxford	2013	human	Homo sapiens	3	lineage4.1.2.1	lineage4.1.2.1	L4.1.2.1	Mycobacterium tuberculosis	UNIVERSITY OF OXFORD	2015-02-10	SRR1735672	SRX824738	PRJNA268101		As reported: tissue clean curretings lt finger			Sensitive																						99.59	1534412	52	tuberculosis	2.553
SAMN07339977	WGS	PAIRED	ILLUMINA	SRS2347246	SRP053287	North America	USA	MIchigan		deer		3	La1.8.1	La1.8.1	La1	Mycobacterium bovis	USDA-NVSL-DBL	2017-07-11	SRR5817693	SRX2995989	PRJNA251692					Other																						99.45	1551302	81	tuberculosis	4.812
SAMN06094081	WGS	PAIRED	ILLUMINA	SRS20795327	SRP496567	South America	PER	Lima	2012	human	Homo sapiens	3	lineage4.1.1	lineage4.1.1		Mycobacterium tuberculosis	FIND, THE FOUNDATION FOR INNOVATIVE NEW DIAGNOSTICS	2024-03-20	SRR28393938	SRX23998758	PRJNA343736		As reported: patient			MDR-TB																						99.32	1501494	51	tuberculosis	1.031
SAMEA1101329	WGS	PAIRED	ILLUMINA	ERS2394491	ERP107940	South America	PER		2009				lineage4	lineage4	L4	Mycobacterium tuberculosis	UNIVERSIDAD PERUANA CAYETANO HEREDIA	2022-07-23	ERR2510175	ERX2529590	PRJEB25971					MDR-TB							R						R								Walker_2022	99.75	1536734	35	tuberculosis	1.41
SAMN31031512	WGS	PAIRED	ILLUMINA	SRS15258529	SRP399923	Oceania	AUS	Victoria	2020	human	Homo sapiens	3	lineage1.2.1.2.1	lineage1.2.1.2.1		Mycobacterium tuberculosis	MDUPHL	2022-09-28	SRR21733159	SRX17729071	PRJNA857537					Sensitive																						99.38	1515777	53	tuberculosis	2.685
SAMN40566497	WGS	PAIRED	ILLUMINA	SRS20808999	SRP338930	North America	USA	New York state	2020	human	Homo sapiens	3	lineage4.2.1.1	lineage4.2.1.1		Mycobacterium tuberculosis	WADSWORTH CENTER	2024-03-21	SRR28409302	SRX24013870	PRJNA766641		sputum			Sensitive																						99.01	1575549	79	tuberculosis	2.568
SAMEA112804115	WGS	PAIRED	ILLUMINA	ERS14811661	ERP010814								lineage2.2.1	lineage2.2.1		Mycobacterium tuberculosis	FZB	2023-07-20	ERR11044431	ERX10491222	PRJEB9680					Sensitive																						99.51	1645644	55	tuberculosis	1.62
SAMN32818884	WGS	PAIRED	ILLUMINA	SRS16524032	SRP418517	Europe	GBR		2015	bovine	Bos taurus	2	La1.8.1	La1.8.1	La1	Mycobacterium bovis	AGRIFOOD AND BIOSCIENCES INSTITUTE	2023-01-20	SRR23174528	SRX19124758	PRJNA925930					Other																						99.38	1850765	42	tuberculosis	2.598
SAMN32818909	WGS	PAIRED	ILLUMINA	SRS16524058	SRP418517	Europe	GBR		2015	bovine	Bos taurus	2	La1.8.1	La1.8.1	La1	Mycobacterium bovis	AGRIFOOD AND BIOSCIENCES INSTITUTE	2023-01-20	SRR23174501	SRX19124785	PRJNA925930					Other																						99.35	2965680	67	tuberculosis	2.429
SAMN34293856	WGS	PAIRED	ILLUMINA	SRS17387544	SRP433800	Europe	UKR		2020	human	Homo sapiens	3	lineage2.2.1	lineage2.2.1		Mycobacterium tuberculosis	NIH / NIAID	2023-04-21	SRR24256177	SRX20052286	PRJNA958249		sputum			MDR-TB																						99.54	1471365	49	tuberculosis	1.967
SAMN07999072	WGS	PAIRED	ILLUMINA	SRS2678041	SRP124760	Asia	CHN	Shanghai,Songjiang	2013	human	Homo sapiens	3	lineage2.2.1	lineage2.2.1	L2.2.1	Mycobacterium tuberculosis	FUDAN UNIVERSITY	2017-11-10	SRR6280197	SRX3382518	PRJNA417753		sputum			Sensitive																						96.68	1889390	42	tuberculosis	5.943
SAMEA1102655	WGS	PAIRED	ILLUMINA	ERS2395051	ERP107941	Europe	ITA						lineage2.2.1	lineage2.2.1	L2.2.1	Mycobacterium tuberculosis	SAN RAFFAELE SCIENTIFIC INSTITUTE	2021-10-23	ERR2510735	ERX2530150	PRJEB25972					Pre-XDR-TB	R	R			R		R	R				R	R	R				R			Walker_2022	98.97	1599668	53	tuberculosis	2.856
SAMEA8742451	WGS	PAIRED	ILLUMINA	ERS6422032	ERP128679	Africa	ZAF						lineage2.2.2	lineage2.2.2		Mycobacterium tuberculosis	CTB/NICD	2021-11-11	ERR5918121	ERX5559213	PRJEB44608					XDR-TB	R				R	I	R	R	R			R	R		S	S	S	R	R	R	['CRyPTIC_reuse_table','Walker_2022']	99.61	1646943	56	tuberculosis	1.001
SAMEA2682703	WGS	PAIRED	ILLUMINA	ERS518764	ERP004677	South America	PER		2008	human	Homo sapiens	3	lineage2.2.1	lineage2.2.1	L2.2.1	Mycobacterium tuberculosis	SC	2016-01-09	ERR751360	ERX695042	PRJEB5280					MDR-TB																						99.53	1557553	36	tuberculosis	1.597
SAMEA8939218	WGS	PAIRED	ILLUMINA	ERS6622060	ERP130019	Europe	FRA		2017	domestic cattle	Bos taurus	3	La1.8.2	La1.8.2	La1	Mycobacterium bovis	ANSES	2022-08-28	ERR6149928	ERX5786752	PRJEB45853					Other																						99.21	1511807	48	tuberculosis	4.206
SAMN08626084	WGS	PAIRED	ILLUMINA	SRS3034652	SRP134826	Asia	CHN	Tianjin	2007	human	Homo sapiens	3	lineage2.2.1	lineage2.2.1	L2.2.1	Mycobacterium tuberculosis	BEIJING INSTITUTE OF GENOMICS,CHINESE ACADEMY OF SCIENCES	2018-03-12	SRR6824292	SRX3781105	PRJNA436454		sputum			MDR-TB																						99.53	1802750	61	tuberculosis	1.331
SAMN08215296	WGS	PAIRED	ILLUMINA	SRS2775053	SRP119652	North America	CAN	British Columbia	2011	human	Homo sapiens	3	lineage4.1.2	lineage4.1.2	L4	Mycobacterium tuberculosis	BC CENTRE FOR DISEASE CONTROL PUBLIC HEALTH LABORATORY	2017-12-21	SRR6398063	SRX3491175	PRJNA413593					Sensitive					S		S						S	S							CRyPTIC_WHO2021_PMC7612554	98.79	1816645	32	tuberculosis	0.982
SAMN08732178	WGS	PAIRED	ILLUMINA	SRS3061373	SRP128089					human	Homo sapiens	3	lineage2.2.1	lineage2.2.1		Mycobacterium tuberculosis	SAN RAFFAELE	2018-03-20	SRR6855964	SRX3810825	PRJNA428596					HR-TB																						99.49	700954	40	tuberculosis	3.823
SAMEA7527363	WGS	PAIRED	ILLUMINA	ERS5283835	ERP124850	Asia	IND	Mumbai					lineage3	lineage3		Mycobacterium tuberculosis	FOUNDATION FOR MEDICAL RESEARCH INDIA	2021-11-10	ERR4798771	ERX4668195	PRJEB41116					Sensitive	S	S				S		S	S							S		S	S		Walker_2022	99.48	1591565	52	tuberculosis	1.796
SAMEA5189357	WGS	PAIRED	ILLUMINA	ERS2996852	ERP021867	Europe	GBR						La1.8.1	La1.8.1	La1	Mycobacterium bovis	WELLCOME SANGER INSTITUTE	2020-06-04	ERR4187851	ERX4149620	PRJEB19799					Other																						99.4	539623	18	tuberculosis	4.896
SAMN13066528	WGS	PAIRED	ILLUMINA	SRS5547220	SRP218410	Africa	ZAF	Hlabisa	2019	human	Homo sapiens	3	lineage2.2.1	lineage2.2.1		Mycobacterium tuberculosis	UNIVERSITY COLLEGE LONDON	2019-10-21	SRR10315499	SRX7026769	PRJNA559528		sputum			MDR-TB																						96.84	1636804	53	tuberculosis	2.496
SAMEA5542163	WGS	PAIRED	ILLUMINA	ERS3344222	ERP114520								lineage4.3.4.2	lineage4.3.4.2	L4.3.4.2	Mycobacterium tuberculosis	LSHTM	2019-07-23	ERR3256254	ERX3283023	PRJEB31905					MDR-TB																						99.86	1388583	91	tuberculosis	1.648
SAMEA7555717	WGS	PAIRED	ILLUMINA	ERS5312360	ERP124945	Europe	DEU						lineage2.2.1	lineage2.2.1		Mycobacterium tuberculosis	IML GAUTING	2021-11-11	ERR4822296	ERX4692286	PRJEB41205					MDR-TB	S				S	I	R	S	S				R		S	S	S	S	S	R	['CRyPTIC_reuse_table','Walker_2022']	99.55	1622231	55	tuberculosis	2.249
SAMEA7423392	WGS	PAIRED	ILLUMINA	ERS5181740	ERP124444	Africa	CMR						lineage4.1.2.1	lineage4.1.2.1		Mycobacterium tuberculosis complex sp.	FZB	2020-12-19	ERR4872079	ERX4741292	PRJEB40777					MDR-TB																						99.34	1384579	47	tuberculosis	1.327
SAMEA7555977	WGS	PAIRED	ILLUMINA	ERS5312619	ERP124948	Europe	UKR						lineage2.2.1	lineage2.2.1		Mycobacterium tuberculosis	IML GAUTING	2021-11-11	ERR4822555	ERX4692545	PRJEB41208					MDR-TB	S				S	I	R	S	S				R		S	S	S	S	S	R	['Walker_2022','CRyPTIC_reuse_table']	99.54	1661891	54	tuberculosis	1.491
SAMEA4798936	WGS	PAIRED	ILLUMINA	ERS2618855	ERP109980	Africa	COD	Kinshasa	2010	human	Homo sapiens	3	lineage4.3.2	lineage4.3.2	L4.3.2	Mycobacterium tuberculosis	INSTITUTE OF TROPICAL MEDICINE	2018-10-09	ERR2707220	ERX2721499	PRJEB27847		sputum			MDR-TB																						99.67	1659460	57	tuberculosis	1.97
SAMN37848055	WGS	PAIRED	ILLUMINA	SRS19170593	SRP466602	Asia	VNM	Ho Chi Minh City		human	Homo sapiens	3	lineage2.2.1	lineage2.2.1		Mycobacterium tuberculosis	UNIVERSITY OF MELBOURNE/ THE PETER DOHERTY INSTITUTE FOR INFECTION AND IMMUNITY	2023-10-16	SRR26399479	SRX22105512	PRJNA1028637		cerebrospinal fluid			Other																						99.49	1546246	52	tuberculosis	3.11
SAMEA7818988	WGS	PAIRED	ILLUMINA	ERS5566192	ERP021867	Europe	GBR						La1.8.1	La1.8.1	La1	Mycobacterium bovis	WELLCOME SANGER INSTITUTE	2021-02-04	ERR5162109	ERX4967072	PRJEB19799					Other																						99.36	1522578	44	tuberculosis	2.244
SAMN40983251	WGS	PAIRED	ILLUMINA	SRS21039694	SRP502062	Asia	KAZ		2022	human	Homo sapiens	3	lineage2.2.1	lineage2.2.1		Mycobacterium tuberculosis	NIAID TB PORTALS PROGRAM	2024-04-16	SRR28706527	SRX24273728	PRJNA1074793		sputum			MDR-TB																						98.72	1606160	54	tuberculosis	0.916
SAMN20693285	WGS	PAIRED	ILLUMINA	SRS10601065	SRP341700								lineage1.1.2	lineage1.1.2		Mycobacterium tuberculosis	HARVARD MEDICAL SCHOOL	2021-10-16	SRR16370377	SRX12647769	PRJNA771909					Other																						99.39	484466	26	tuberculosis	7.388
SAMEA112805864	WGS	PAIRED	ILLUMINA	ERS14813410	ERP010814								lineage2.2.1	lineage2.2.1		Mycobacterium tuberculosis	FZB	2023-07-21	ERR11082147	ERX10529516	PRJEB9680					MDR-TB																						99.61	994668	62	tuberculosis	2.721
SAMEA112803235	WGS	PAIRED	ILLUMINA	ERS14810781	ERP010814								lineage4.8	lineage4.8		Mycobacterium tuberculosis	FZB	2023-07-20	ERR11043528	ERX10490319	PRJEB9680					MDR-TB																						99.38	1653635	46	tuberculosis	1.21
SAMN26038212	WGS	PAIRED	ILLUMINA	SRS12173828	SRP076676	Europe	GBR	Birmingham	2009	human	Homo sapiens	3	lineage1.1.2	lineage1.1.2		Mycobacterium tuberculosis	MODMEDMICOXFORD	2022-03-03	SRR18213879	SRX14360305	PRJNA302362					Sensitive																						99.16	1720294	38	tuberculosis	1.563
SAMN14481393	WGS	PAIRED	ILLUMINA	SRS6394903	SRP254440	Africa	GHA		2014	human	Homo sapiens	3	lineage4.6.2.2	lineage4.6.2.2		Mycobacterium tuberculosis	NOGUCHI MEMORIAL INSTITUTE FOR MEDICAL RESEARCH - UNIVERSITY OF GHANA	2020-03-29	SRR11444077	SRX8022037	PRJNA616081					Sensitive																						98.62	1508309	34	tuberculosis	1.439
SAMN34294258	WGS	PAIRED	ILLUMINA	SRS17387305	SRP433800	Europe	UKR		2021	human	Homo sapiens	3	lineage2.2.1	lineage2.2.1		Mycobacterium tuberculosis	NIH / NIAID	2023-04-21	SRR24255905	SRX20052045	PRJNA958249		sputum			Pre-XDR-TB																						99.53	1616799	54	tuberculosis	2.124
SAMN40566426	WGS	PAIRED	ILLUMINA	SRS20809155	SRP338930	North America	USA	New York state	2020	human	Homo sapiens	3	lineage2.2.1	lineage2.2.1		Mycobacterium tuberculosis	WADSWORTH CENTER	2024-03-21	SRR28409592	SRX24014026	PRJNA766641		sputum			MDR-TB																						99.63	1394004	76	tuberculosis	3.297
SAMEA7545923	WGS	PAIRED	ILLUMINA	ERS5302579	ERP124939	South America	PER		2018				lineage4.8	lineage4.8		Mycobacterium tuberculosis	UNIVERSIDAD PERUANA CAYETANO HEREDIA	2021-11-10	ERR4812419	ERX4682409	PRJEB41199					Sensitive	S				S	S	S	S	S				S		S	S	S	S	S	S	['CRyPTIC_reuse_table','Walker_2022']	99.66	1862243	64	tuberculosis	1.445
SAMN23235207	WGS	PAIRED	ILLUMINA	SRS11085900	SRP346491	Europe	ESP	Zaragoza	2018	human	Homo sapiens	3	lineage4.8	lineage4.8		Mycobacterium tuberculosis	INSTITUTO ARAGONES DE CIENCIAS DE LA SALUD	2021-11-17	SRR16962453	SRX13153922	PRJNA781095		sputum		Zaragoza	Sensitive																						99.46	914020	28	tuberculosis	1.927
SAMN40983509	WGS	PAIRED	ILLUMINA	SRS21039661	SRP502062	Asia	KAZ		2022	human	Homo sapiens	3	lineage2.2.1	lineage2.2.1		Mycobacterium tuberculosis	NIAID TB PORTALS PROGRAM	2024-04-16	SRR28706560	SRX24273695	PRJNA1074793		sputum			Sensitive																						99.49	1453216	49	tuberculosis	1.0
SAMEA110241033	WGS	PAIRED	ILLUMINA	ERS12338655	ERP138888	Africa	NAM						lineage4.3.4.1	lineage4.3.4.1		Mycobacterium tuberculosis	FZB	2022-07-12	ERR9907731	ERX9450559	PRJEB54067					MDR-TB																						99.53	1639513	55	tuberculosis	2.592
SAMEA3401659	WGS	PAIRED	ILLUMINA	ERS737810	ERP002297	Africa	ETH						lineage4.8	lineage4.8	L4.8	Mycobacterium tuberculosis	CSISP	2015-05-22	ERR894439	ERX973842	PRJEB1553					Sensitive																						99.77	1262010	29	tuberculosis	3.941
SAMN08215437	WGS	PAIRED	ILLUMINA	SRS2775128	SRP119652	North America	CAN	British Columbia	2014	human	Homo sapiens	3	lineage4.1.2.1	lineage4.1.2.1	L4	Mycobacterium tuberculosis	BC CENTRE FOR DISEASE CONTROL PUBLIC HEALTH LABORATORY	2017-12-25	SRR6397990	SRX3491248	PRJNA413593					Sensitive					S		S						S	S							CRyPTIC_WHO2021_PMC7612554	99.61	1806825	51	tuberculosis	0.813
SAMEA4706665	WGS	PAIRED	ILLUMINA	ERS2526827	ERP021867	Europe	GBR						La1.8.1	La1.8.1	La1	Mycobacterium bovis	WELLCOME SANGER INSTITUTE	2019-07-18	ERR3439402	ERX3461422	PRJEB19799					Other																						99.48	851501	28	tuberculosis	3.58
SAMEA7617378	WGS	PAIRED	ILLUMINA	ERS5375665	ERP125309								lineage2.2.1	lineage2.2.1		Mycobacterium tuberculosis complex sp.	FZB	2021-01-25	ERR4872264	ERX4741477	PRJEB41518					XDR-TB																						99.49	1596907	53	tuberculosis	2.006
SAMN15773087	WGS	PAIRED	ILLUMINA	SRS7173030	SRP276868	Asia	CHN	Tibet	2010	human	Homo sapiens	3	lineage2.2.1	lineage2.2.1		Mycobacterium tuberculosis	FUDAN UNIVERSITY	2020-08-10	SRR12420821	SRX8916458	PRJNA656167		sputum			Sensitive																						99.11	1574398	46	tuberculosis	1.371
SAMEA1117626	WGS	PAIRED	ILLUMINA	ERS2397035	ERP107961	Europe	GBR	England					lineage3	lineage3	L3	Mycobacterium tuberculosis	PHE	2021-10-23	ERR2512445	ERX2531655	PRJEB25991					Sensitive					S		S					S	S								Walker_2022	99.31	1798063	51	tuberculosis	1.032
SAMEA7554421	WGS	PAIRED	ILLUMINA	ERS5311065	ERP124941	Europe	GBR						lineage3	lineage3		Mycobacterium tuberculosis	PUBLIC HEALTH ENGLAND	2021-11-11	ERR4821053	ERX4690895	PRJEB41201					Other					S		S						S								Walker_2022	95.08	1151262	24	tuberculosis	2.937
SAMEA4798824	WGS	PAIRED	ILLUMINA	ERS2618744	ERP109980	Africa	COD	Kinshasa	2008	human	Homo sapiens	3	lineage4.6.1.2	lineage4.6.1.2	L4.6.1.2	Mycobacterium tuberculosis	INSTITUTE OF TROPICAL MEDICINE	2018-10-09	ERR2707109	ERX2721388	PRJEB27847		sputum			MDR-TB																						99.65	1640222	57	tuberculosis	2.073
SAMEA7542181	WGS	PAIRED	ILLUMINA	ERS5298633	ERP124934	Asia	CHN						lineage2.2.1	lineage2.2.1		Mycobacterium tuberculosis	CCDC	2021-11-10	ERR4810606	ERX4679052	PRJEB41194					Sensitive	S	S			S	S	S	S	S				S	S	S	S	S	S	S	S	['Walker_2022','CRyPTIC_reuse_table']	99.5	1676537	57	tuberculosis	1.006
SAMN14416870	WGS	PAIRED	ILLUMINA	SRS6579991	SRP259494	Asia	THA		2015	human	Homo sapiens	3	lineage2.2.1	lineage2.2.1		Mycobacterium tuberculosis	KHON KAEN UNIVERSITY	2020-05-01	SRR11662250	SRX8223353	PRJNA613706		sputum			Pre-XDR-TB																						99.37	1830219	62	tuberculosis	0.937
SAMN19688588	WGS	PAIRED	ILLUMINA	SRS9198527	SRP323639	Europe	MDA		2018	human	Homo sapiens	3	lineage4.2.1	lineage4.2.1		Mycobacterium tuberculosis	SIMON FRASER UNIVERSITY	2021-06-13	SRR14801974	SRX11135137	PRJNA736718					MDR-TB																						99.38	1844073	62	tuberculosis	0.514
SAMEA3231293	WGS	PAIRED	ILLUMINA	ERS2400243	ERP107968	Africa	ZAF						lineage2.2.1.1	lineage2.2.1.1	L2.2.1.1	Mycobacterium tuberculosis	CTB/NICD	2021-10-23	ERR2515644	ERX2534852	PRJEB25997					Sensitive	S	S			S		S	S				S	S	S				S			Walker_2022	99.31	696833	31	tuberculosis	3.948
SAMEA9977667	WGS	PAIRED	ILLUMINA	ERS7655945	ERP123401	South America	PER	Lima	2009	human	Homo sapiens	3	lineage4.1.2.1	lineage4.1.2.1		Mycobacterium tuberculosis	IMPERIAL COLLEGE LONDON	2021-10-15	ERR6866969	ERX6490397	PRJEB39837					Sensitive																						99.58	1560532	53	tuberculosis	0.529
SAMEA13321127	WGS	PAIRED	ILLUMINA	ERS10923863	ERP135372	Africa	KEN	Nairobi					lineage4.2.2.2	lineage4.2.2.2		Mycobacterium tuberculosis	FZB	2022-05-20	ERR9285934	ERX8828047	PRJEB50767					Sensitive																						99.46	1592262	55	tuberculosis	2.721
SAMEA6153160	WGS	PAIRED	ILLUMINA	ERS3953194	ERP118219	Europe	DEU						lineage2.2.1	lineage2.2.1		Mycobacterium tuberculosis	ROBERT-KOCH INSTITUTE	2019-12-03	ERR3639741	ERX3633429	PRJEB35201					MDR-TB																						99.6	1048602	67	tuberculosis	2.877
SAMEA7891425	WGS	PAIRED	ILLUMINA	ERS5638661	ERP126676								lineage3	lineage3		Mycobacterium tuberculosis complex sp.	FZB	2021-06-28	ERR5979471	ERX5619257	PRJEB42771					Sensitive																						99.58	1120155	38	tuberculosis	2.019
SAMN14417212	WGS	PAIRED	ILLUMINA	SRS6580243	SRP259494	Asia	THA		2017	human	Homo sapiens	3	lineage2.2.1	lineage2.2.1		Mycobacterium tuberculosis	KHON KAEN UNIVERSITY	2020-05-01	SRR11662508	SRX8223605	PRJNA613706		sputum			Pre-XDR-TB																						99.53	1717303	59	tuberculosis	0.823
SAMN16966154	WGS	PAIRED	ILLUMINA	SRS7820538	SRP295468	Europe	BEL		2019	human	Homo sapiens	3	La1.2.BCG	La1.2.BCG		Mycobacterium tuberculosis	SCIENSANO	2020-12-02	SRR13180379	SRX9618340	PRJNA681718					Other																						98.23	1311948	67	tuberculosis	4.145
SAMN40030925	WGS	PAIRED	ILLUMINA	SRS20526432	SRP226525	Asia	IND	Madhya Pradesh - Bhairopur	2022	human	Homo sapiens	3	lineage3	lineage3		Mycobacterium tuberculosis	CHRISTIAN MEDICAL COLLAGE, VELLORE	2024-02-22	SRR28044830	SRX23696204	PRJNA575883					Sensitive																						91.42	1522167	37	tuberculosis	0.412
SAMN02053779	WGS	PAIRED	['ILLUMINA','ILLUMINA']	SRS415164		Africa	ZAF	Rietvlei		human	Homo sapiens	3	lineage2.2.1	lineage2.2.1	L2.2.1	Mycobacterium tuberculosis			['SRR833016','SRR832982']	['SRX270712','SRX270680']	PRJNA198141		As reported: bodily fluid			HR-TB																						99.45	2103488	47	tuberculosis	1.828
SAMN36849596	WGS	PAIRED	ILLUMINA	SRS18516676	SRP453313	Asia	CHN	Shandong	2018	human	Homo sapiens	3	lineage2.2.1	lineage2.2.1	L4	Mycobacterium tuberculosis	SHANDONG PROVINCIAL HOSPITAL	2023-08-05	SRR25534528	SRX21263599	PRJNA1002108		As reported: phlegm		H37Rv	Sensitive																						99.59	1837012	65	tuberculosis	2.947
SAMN36639359	WGS	PAIRED	ILLUMINA	SRS18398465	SRP450988	Europe	CZE	Prague	2022	human	Homo sapiens	3	lineage2.2.1	lineage2.2.1		Mycobacterium tuberculosis	SAN RAFFAELE SCIENTIFIC INSTITUTE	2023-07-24	SRR25395618	SRX21133720	PRJNA994428					Pre-XDR-TB																						99.45	1033649	33	tuberculosis	4.021
SAMEA7527938	WGS	PAIRED	ILLUMINA	ERS5284409	ERP124850	Asia	IND	Mumbai					lineage2.2.1.1	lineage2.2.1.1		Mycobacterium tuberculosis	FOUNDATION FOR MEDICAL RESEARCH INDIA	2021-11-10	ERR4799352	ERX4668769	PRJEB41116					Pre-XDR-TB		S						S	S												Walker_2022	99.58	1668714	55	tuberculosis	0.905
SAMN40273642	WGS	PAIRED	ILLUMINA	SRS20670893	SRP493618	Asia	GEO	Tbilisi	2021	human	Homo sapiens	3	lineage4.3.3			Mycobacterium tuberculosis	NIH / NIAID	2024-03-06	SRR28239502	SRX23850819	PRJNA1074779		sputum			Sensitive																						99.46	1617202	52	tuberculosis	0.726
SAMN40032348	WGS	PAIRED	ILLUMINA	SRS20527534	SRP226525	Asia	IND	Madhya Pradesh - Bhairopur	2022	human	Homo sapiens	3	lineage3	lineage3		Mycobacterium tuberculosis	CHRISTIAN MEDICAL COLLAGE, VELLORE	2024-02-22	SRR28046253	SRX23697608	PRJNA575883		pulmonary			Sensitive																						99.41	1840810	59	tuberculosis	0.307
SAMEA7157175	WGS	PAIRED	['ILLUMINA','ILLUMINA']	ERS4917637		Asia	GEO						lineage2.2.1	lineage2.2.1		Mycobacterium tuberculosis			['ERR5865237','ERR5865236']	['ERX5511032','ERX5511031']	PRJEB39561					MDR-TB																						99.23	3465933	73	tuberculosis	1.23
SAMN19657279	WGS	PAIRED	ILLUMINA	SRS9179155	SRP323639	Europe	MDA		2019	human	Homo sapiens	3	lineage4.2.1	lineage4.2.1		Mycobacterium tuberculosis	SIMON FRASER UNIVERSITY	2021-06-11	SRR14782102	SRX11115167	PRJNA736718					Pre-XDR-TB																						99.42	1231342	42	tuberculosis	2.258
SAMEA4680545	WGS	PAIRED	ILLUMINA	ERS2500741	ERP108919								lineage4.4.1.2	lineage4.4.1.2		Mycobacterium tuberculosis	WELLCOME SANGER INSTITUTE	2023-03-11	ERR9634315	ERX9187464	PRJEB26888					Sensitive																						99.51	1596929	51	tuberculosis	0.729
SAMEA1403936	WGS	PAIRED	ILLUMINA	ERS066680	ERP000192	Europe	RUS	Samara	2008	human	Homo sapiens	3	lineage2.2.1	lineage2.2.1	L2.2.1	Mycobacterium tuberculosis	SC	2014-09-20	ERR108500	ERX085934	PRJEB2138					MDR-TB	S	S			S		R		S				R	R				S			CRyPTIC_WHO2021_PMC7612554	99.55	1638030	38	tuberculosis	1.833
SAMEA7562252	WGS	PAIRED	ILLUMINA	ERS5318886	ERP124983	Europe	ITA						lineage2.2.1	lineage2.2.1		Mycobacterium tuberculosis	SAN RAFFAELE SCIENTIFIC INSTITUTE	2021-11-11	ERR4829813	ERX4699797	PRJEB41242					Other					S		S					S	S								Walker_2022	99.59	1610953	52	tuberculosis	2.818
SAMN05969961	WGS	PAIRED	ILLUMINA	SRS1791692	SRP093599	Europe	GBR	England	2014	human	Homo sapiens	3	lineage2.2.1	lineage2.2.1		Mycobacterium tuberculosis	MODMEDMICOXFORD	2016-11-09	SRR5007166	SRX2338815	PRJNA339209		sputum			Sensitive																						99.55	1554287	53	tuberculosis	3.204
SAMN08709273	WGS	PAIRED	ILLUMINA	SRS3041578	SRP128089	Europe	UKR			human	Homo sapiens	3	lineage4.3.4.2	lineage4.3.4.2		Mycobacterium tuberculosis	SAN RAFFAELE	2018-03-14	SRR6832665	SRX3788912	PRJNA428596					MDR-TB	S	S			S		R	R	S			S	R	S				S			CRyPTIC_WHO2021_PMC7612554	99.57	2790060	59	tuberculosis	2.013
SAMN21855870	WGS	PAIRED	ILLUMINA	SRS10345600	SRP338907	Asia	GEO	Tbilisi	2020	human	Homo sapiens	3	lineage2.2.1	lineage2.2.1		Mycobacterium tuberculosis	NIH / NIAID	2021-10-16	SRR16088029	SRX12374690	PRJNA766649		sputum			Sensitive																						99.51	1576775	52	tuberculosis	1.783
SAMEA112801816	WGS	PAIRED	ILLUMINA	ERS14809362	ERP010814								lineage3	lineage3		Mycobacterium tuberculosis	FZB	2023-08-01	ERR11068014	ERX10514944	PRJEB9680					MDR-TB																						99.22	1704391	55	tuberculosis	1.208
SAMEA11761338	WGS	PAIRED	ILLUMINA	ERS9408727	ERP127235	Africa	ZAF		2014	human	Homo sapiens	3	lineage2.2.1	lineage2.2.1		Mycobacterium tuberculosis	DST/NRF CENTRE OF EXCELLENCE FOR BIOMEDICAL TB RES	2022-03-20	ERR8025535	ERX7591123	PRJEB43283		sputum			Pre-XDR-TB																						99.21	1610418	47	tuberculosis	0.897
SAMEA7555265	WGS	PAIRED	ILLUMINA	ERS5311908	ERP124941	Europe	GBR						lineage2.2.1	lineage2.2.1		Mycobacterium tuberculosis	PUBLIC HEALTH ENGLAND	2021-11-11	ERR4821896	ERX4691738	PRJEB41201					Sensitive																						99.02	1744120	39	tuberculosis	2.35
SAMEA7549034	WGS	PAIRED	ILLUMINA	ERS5305686	ERP124941	Europe	GBR						lineage3			Mycobacterium tuberculosis	PUBLIC HEALTH ENGLAND	2021-11-10	ERR4815674	ERX4685516	PRJEB41201					HR-TB					S		R					S	S								Walker_2022	99.28	712196	22	tuberculosis	11.672
SAMEA112806588	WGS	PAIRED	ILLUMINA	ERS14814134	ERP010814								lineage4.1.2.1	lineage4.1.2.1		Mycobacterium tuberculosis	FZB	2023-07-21	ERR11082954	ERX10530323	PRJEB9680					MDR-TB																						99.6	1611146	55	tuberculosis	1.442
SAMEA5189710	WGS	PAIRED	ILLUMINA	ERS2997204	ERP021867	Europe	GBR						La1.8.1	La1.8.1	La1	Mycobacterium bovis	WELLCOME SANGER INSTITUTE	2020-06-04	ERR4188086	ERX4149855	PRJEB19799					Other																						99.41	1710981	57	tuberculosis	2.273
SAMEA112803582	WGS	PAIRED	ILLUMINA	ERS14811128	ERP010814								lineage2.2.1	lineage2.2.1		Mycobacterium tuberculosis	FZB	2023-07-21	ERR11043896	ERX10490687	PRJEB9680					MDR-TB																						99.54	1034254	63	tuberculosis	2.856
SAMEA5542132	WGS	PAIRED	ILLUMINA	ERS3344191	ERP114520	Asia	PHL						lineage1.2.1.2	lineage1.2.1.2	L1.2.2	Mycobacterium tuberculosis	LSHTM	2019-07-23	ERR3256223	ERX3282992	PRJEB31905					Sensitive																						99.45	1348498	86	tuberculosis	0.994
SAMEA5854758	WGS	PAIRED	ILLUMINA	ERS3643280	ERP116726	Africa	SDN	East Sudan					lineage4.6.1	lineage4.6.1		Mycobacterium tuberculosis complex sp.	FZB	2019-11-30	ERR3470602	ERX3492265	PRJEB33896					Sensitive																						99.67	1634978	56	tuberculosis	1.736
SAMN06279767	WGS	PAIRED	ILLUMINA	SRS1948430	SRP098562	Asia	THA		2008	human	Homo sapiens	3	lineage2.2.1	lineage2.2.1		Mycobacterium tuberculosis	MAHIDOL UNIVERSITY	2017-01-30	SRR5217421	SRX2527570	PRJNA369219		sputum			Sensitive																						83.19	1339389	31	tuberculosis	2.795
SAMN41389709	WGS	PAIRED	ILLUMINA	SRS21288638	SRP507535					human	Homo sapiens	3	lineage2.2.1	lineage2.2.1		Mycobacterium tuberculosis	FIND, THE FOUNDATION FOR INNOVATIVE NEW DIAGNOSTICS	2024-05-14	SRR29017608	SRX24544114	PRJNA1109295					MDR-TB																						99.56	671007	23	tuberculosis	3.252
SAMEA6875307	WGS	PAIRED	ILLUMINA	ERS4602868	ERP122165	Europe	ESP	Valencia	2014				lineage4.1.2.1	lineage4.1.2.1	L4.1.2.1	Mycobacterium tuberculosis	Instituto_de_Biomedicina_de_Valencia	2022-06-13	ERR4195262	ERX4156533	PRJEB38719			No		Sensitive	S					S																99.36	1872947	80	tuberculosis	1.724
SAMEA4744396	WGS	PAIRED	ILLUMINA	ERS2564507	ERP109440	South America	BRA		2011	human	Homo sapiens	3	lineage4.3.2	lineage4.3.2	L4	Mycobacterium tuberculosis	NORWEGIAN INSTITUTE OF PUBLIC HEALTH	2018-07-12	ERR2653210	ERX2669664	PRJEB27366					MDR-TB																						99.75	1783182	59	tuberculosis	1.233
SAMEA7555930	WGS	PAIRED	ILLUMINA	ERS5312572	ERP124948	Europe	DEU						lineage4.1.2.1	lineage4.1.2.1		Mycobacterium tuberculosis	IML GAUTING	2021-11-11	ERR4822508	ERX4692498	PRJEB41208					Sensitive	S				S	S	S	S	S				S		S	S	S	S	S	S	['Walker_2022','CRyPTIC_reuse_table']	99.49	1703629	57	tuberculosis	1.214
SAMEA7549678	WGS	PAIRED	ILLUMINA	ERS5306329	ERP124941	Europe	GBR						lineage4.1.1.3.1	lineage4.1.1.3.1		Mycobacterium tuberculosis	PUBLIC HEALTH ENGLAND	2021-11-10	ERR4816317	ERX4686159	PRJEB41201					Sensitive																						99.4	1238111	37	tuberculosis	5.813
SAMEA2155685	WGS	PAIRED	ILLUMINA	ERS327687	ERP003508								lineage4.6.2.2	lineage4.6.2.2	L4	Mycobacterium tuberculosis	SC	2014-03-08	ERR369595	ERX342304	PRJEB4239					HR-TB																						99.84	1856726	42	tuberculosis	1.209
SAMEA3231581	WGS	PAIRED	ILLUMINA	ERS652803	ERP008602	South America	ARG	Buenos Aires	2013	human	Homo sapiens	3	lineage4.1.2.1.1	lineage4.1.2.1.1	L4.1.2.1.1	Mycobacterium tuberculosis	NORWEGIAN INSTITUTE OF PUBLIC HEALTH	2015-02-19	ERR760827	ERX705588	PRJEB7669		sputum			MDR-TB																						99.43	1532536	35	tuberculosis	2.048
SAMEA14460388	WGS	PAIRED	ILLUMINA	ERS12087835	ERP137916	Africa	GMB		2012	human	Homo sapiens	3	lineage6.1.1	lineage6.1.1		Mycobacterium tuberculosis	INSTITUTE OF TROPICAL MEDICINE	2022-06-25	ERR9787070	ERX9334346	PRJEB53138		sputum			Sensitive																						99.36	1712266	88	tuberculosis	2.47
SAMEA7541634	WGS	PAIRED	ILLUMINA	ERS5298087	ERP124931	Africa	ZAF						lineage4.4.1.1	lineage4.4.1.1		Mycobacterium tuberculosis	CTB/NICD	2021-11-11	ERR4809097	ERX4678637	PRJEB41191					HR-TB	S				S		R	S	S				S		S	S	S	S	S	S	['CRyPTIC_reuse_table','Walker_2022']	99.72	1653515	57	tuberculosis	1.186
SAMEA115163711	WGS	PAIRED	ILLUMINA	ERS17975677	ERP156997	Europe	LVA		2021				lineage4.8	lineage4.8		Mycobacterium tuberculosis	LATVIAN BIOMEDICAL RESEARCH AND STUDY CENTRE	2024-02-03	ERR12544388	ERX11918666	PRJEB72213					Sensitive																						99.57	1394139	69	tuberculosis	1.463
SAMN13000325	WGS	PAIRED	ILLUMINA	SRS5494772	SRP224948	Asia	IND	Kolkata	2013	domestic cattle	Bos taurus	3	La3	La3	La3	Mycobacterium orygis	ICAR-INDIAN VETERINARY RESEARCH INSTITUTE	2019-10-09	SRR10251189	SRX6969205	PRJNA576656		lung			Sensitive																						99.59	948905	55	tuberculosis	3.805
SAMEA112803192	WGS	PAIRED	ILLUMINA	ERS14810738	ERP010814								lineage2.2.1	lineage2.2.1		Mycobacterium tuberculosis	FZB	2023-07-20	ERR11043482	ERX10490273	PRJEB9680					Pre-XDR-TB																						99.56	1750567	60	tuberculosis	1.431
SAMD00142689	WGS	PAIRED	ILLUMINA	DRS201275	DRP007602	Asia	JPN	Kyushu	2017	human	Homo sapiens	3	lineage2.2.1	lineage2.2.1		Mycobacterium tuberculosis	RIT_JATA	2021-08-14	DRR188805	DRX179270	PRJDB7494					Other																						99.63	1449166	92	tuberculosis	1.051
SAMEA7556028	WGS	PAIRED	ILLUMINA	ERS5312670	ERP124950	Europe	DEU						lineage3.1	lineage3.1		Mycobacterium tuberculosis	IML GAUTING	2021-11-11	ERR4822606	ERX4692596	PRJEB41210					Pre-XDR-TB	R				I	S	R	R	S				R		S	S	S	R	S	R	['Walker_2022','CRyPTIC_reuse_table']	99.52	1742978	59	tuberculosis	0.822
SAMEA113555899	WGS	PAIRED	ILLUMINA	ERS15552022	ERP147779	Africa	MOZ	Maputo					lineage4.3.3	lineage4.3.3		Mycobacterium tuberculosis	FZB	2023-09-24	ERR11488338	ERX10894514	PRJEB62665					Pre-XDR-TB																						99.79	1123939	37	tuberculosis	3.672
SAMN21856357	WGS	PAIRED	ILLUMINA	SRS10345865	SRP338907	Asia	GEO	Tbilisi	2019	human	Homo sapiens	3	lineage2.2.1	lineage2.2.1		Mycobacterium tuberculosis	NIH / NIAID	2021-10-16	SRR16088359	SRX12374955	PRJNA766649		sputum			Other																						99.5	1621719	53	tuberculosis	1.399
SAMN31030407	WGS	PAIRED	ILLUMINA	SRS15257745	SRP399923	Oceania	AUS	Victoria	2017	human	Homo sapiens	3	lineage2.2.2	lineage2.2.2		Mycobacterium tuberculosis	MDUPHL	2022-09-27	SRR21732535	SRX17728281	PRJNA857537					Sensitive																						99.6	1698334	58	tuberculosis	2.154
SAMEA2079255	WGS	PAIRED	['ILLUMINA','ILLUMINA']	ERS253647									lineage4.8	lineage4.8		Mycobacterium tuberculosis			['ERR351896','ERR386828']	['ERX324679','ERX359058']	PRJEB2221					Sensitive																						99.64	3679736	84	tuberculosis	0.687
SAMN08892534	WGS	PAIRED	ILLUMINA	SRS3142565	SRP128089	Asia	PAK			human	Homo sapiens	3	lineage4.1.1.1	lineage4.1.1.1		Mycobacterium tuberculosis	SAN RAFFAELE	2018-04-09	SRR6964585	SRX3906474	PRJNA428596					Other		S			S		S	S	S			S	S	S				R			CRyPTIC_WHO2021_PMC7612554	99.42	1464501	32	tuberculosis	3.898
SAMEA6451265	WGS	PAIRED	ILLUMINA	ERS4216821	ERP119170								lineage2.2.1	lineage2.2.1		Mycobacterium tuberculosis complex sp.	FZB	2020-11-10	ERR3794369	ERX3796336	PRJEB36040					MDR-TB																						99.53	1529743	52	tuberculosis	2.089
SAMN07999039	WGS	PAIRED	ILLUMINA	SRS2677917	SRP124760	Asia	CHN	Shanghai,Songjiang	2012	human	Homo sapiens	3	lineage2.2.1	lineage2.2.1	L2.2.1	Mycobacterium tuberculosis	FUDAN UNIVERSITY	2017-11-10	SRR6280328	SRX3382387	PRJNA417753		sputum			Other																						97.05	1833888	60	tuberculosis	1.462
SAMD00142849	WGS	PAIRED	ILLUMINA	DRS200835	DRP007602	Asia	JPN	Chubu-Hokuriku	2017	human	Homo sapiens	3	lineage2.2.1	lineage2.2.1		Mycobacterium tuberculosis	RIT_JATA	2021-08-14	DRR189048	DRX179513	PRJDB7494					Sensitive																						99.63	1537092	102	tuberculosis	1.06
SAMN18175571	WGS	PAIRED	ILLUMINA	SRS8391726	SRP309572	South America	PER		2015	human	Homo sapiens	3	lineage4.1.1	lineage4.1.1		Mycobacterium tuberculosis	INSTITUTO NACIONAL DE SALUD	2021-03-11	SRR13870383	SRX10250918	PRJNA707145					Pre-XDR-TB																						99.12	1347782	44	tuberculosis	2.689
SAMEA1119096	WGS	PAIRED	ILLUMINA	ERS2398505	ERP107961	Europe	GBR	England					lineage4.8	lineage4.8	L4.8	Mycobacterium tuberculosis	PHE	2021-10-23	ERR2513915	ERX2533125	PRJEB25991					Sensitive					S		S					S	S								Walker_2022	99.66	1854156	62	tuberculosis	0.913
SAMEA8616192	WGS	PAIRED	ILLUMINA	ERS6300799	ERP128579								lineage4.9	lineage4.9		Mycobacterium tuberculosis complex sp.	FZB	2021-09-24	ERR5979653	ERX5619439	PRJEB44524					Sensitive																						99.84	1710269	58	tuberculosis	0.938
SAMEA2535202	WGS	PAIRED	ILLUMINA	ERS458604	ERP010814	Europe	DEU						lineage4.1.2.1	lineage4.1.2.1	L4.1.2.1	Mycobacterium tuberculosis	FZB	2015-06-25	ERR553193	ERX512262	PRJEB9680					Sensitive					S		S					S	S	S							CRyPTIC_WHO2021_PMC7612554	99.44	1414392	32	tuberculosis	3.431
SAMEA9977516	WGS	PAIRED	ILLUMINA	ERS7655794	ERP123401	South America	PER	Lima	2009	human	Homo sapiens	3	lineage4.3.2	lineage4.3.2		Mycobacterium tuberculosis	IMPERIAL COLLEGE LONDON	2021-10-15	ERR6866818	ERX6490246	PRJEB39837					Sensitive																						99.77	1583929	54	tuberculosis	0.404
SAMN13066594	WGS	PAIRED	ILLUMINA	SRS5547047	SRP218410	Africa	ZAF	Durban	2018	human	Homo sapiens	3	lineage4.3.3	lineage4.3.3		Mycobacterium tuberculosis	UNIVERSITY COLLEGE LONDON	2019-10-21	SRR10315684	SRX7026584	PRJNA559528		sputum			Pre-XDR-TB																						99.41	1751793	52	tuberculosis	2.122
SAMEA104172440	WGS	PAIRED	ILLUMINA	ERS1831458	ERP024102	Europe	SRB						lineage4.2.2.1	lineage4.2.2.1	L2.2.1	Mycobacterium tuberculosis	FZB	2017-09-18	ERR2041718	ERX2100775	PRJEB21809					Pre-XDR-TB		R			R		R					S	R	R							CRyPTIC_WHO2021_PMC7612554	99.49	1465154	90	tuberculosis	2.318
SAMEA7723084	WGS	PAIRED	ILLUMINA	ERS5470463	ERP125870	Europe	IRL		2019	human	Homo sapiens	3	lineage1.1.2	lineage1.1.2		Mycobacterium tuberculosis	IRISH MYCOBACTERIA REFERENCE LABORATORY (IMRL)	2021-05-15	ERR5908248	ERX5549389	PRJEB42011					Sensitive																						98.81	1189823	33	tuberculosis	4.888
SAMN36834932	WGS	PAIRED	ILLUMINA	SRS18500154	SRP453313	Asia	CHN	Shandong	2018	human	Homo sapiens	3	lineage2.2.1	lineage2.2.1	L4	Mycobacterium tuberculosis	SHANDONG PROVINCIAL HOSPITAL	2023-08-04	SRR25515376	SRX21245873	PRJNA1002108		As reported: phlegm		H37Rv	Sensitive																						99.34	1839282	66	tuberculosis	3.574
SAMEA1119171	WGS	PAIRED	ILLUMINA	ERS2398580	ERP107961	Europe	GBR	England					lineage4.8	lineage4.8	L4.8	Mycobacterium tuberculosis	PHE	2021-10-23	ERR2513990	ERX2533200	PRJEB25991					Sensitive					S		S					S	S								Walker_2022	99.81	1597210	55	tuberculosis	2.403
SAMN36849579	WGS	PAIRED	ILLUMINA	SRS18516687	SRP453313	Asia	CHN	Shandong	2018	human	Homo sapiens	3	lineage2.2.1	lineage2.2.1	L4	Mycobacterium tuberculosis	SHANDONG PROVINCIAL HOSPITAL	2023-08-05	SRR25534517	SRX21263610	PRJNA1002108		As reported: phlegm		H37Rv	Pre-XDR-TB																						99.59	1847768	65	tuberculosis	3.253
SAMEA7129249	WGS	PAIRED	ILLUMINA	ERS4889749	ERP123265					human	Homo sapiens	3	lineage3.1.1	lineage3.1.1		Mycobacterium tuberculosis	IHU - MEDITERRANEE INFECTION	2020-08-15	ERR4407477	ERX4359625	PRJEB39715					HR-TB																						99.4	733212	40	tuberculosis	3.68
SAMN07766079	WGS	PAIRED	ILLUMINA	SRS2577184	SRP119652	North America	CAN	British Columbia	2008	human	Homo sapiens	3	lineage1.2.1.2.1	lineage1.2.1.2.1	L1	Mycobacterium tuberculosis	BC CENTRE FOR DISEASE CONTROL PUBLIC HEALTH LABORATORY	2017-10-10	SRR6152874	SRX3264962	PRJNA413593					Other					S		S						S	S							CRyPTIC_WHO2021_PMC7612554	99.35	1760796	50	tuberculosis	0.756
SAMN08708736	WGS	PAIRED	ILLUMINA	SRS3040813	SRP128089	Europe	UKR			human	Homo sapiens	3	lineage2.2.1	lineage2.2.1		Mycobacterium tuberculosis	SAN RAFFAELE	2018-03-14	SRR6832244	SRX3788146	PRJNA428596					Pre-XDR-TB	S	S			R		R	R	S			S	R	R				R			CRyPTIC_WHO2021_PMC7612554	99.49	1552508	33	tuberculosis	2.905
SAMN28527834	WGS	PAIRED	ILLUMINA	SRS13065367	SRP309572	South America	PER			human	Homo sapiens	3	lineage4.3.3	lineage4.3.3		Mycobacterium tuberculosis	INSTITUTO NACIONAL DE SALUD	2022-05-18	SRR19276597	SRX15336975	PRJNA707145		lung			MDR-TB																						99.56	591094	23	tuberculosis	14.613
SAMN15768552	WGS	PAIRED	ILLUMINA	SRS7169571	SRP261954	Asia	IDN			human	Homo sapiens	3	lineage4.3	lineage4.3	L2.2.1	Mycobacterium tuberculosis	KHON KAEN UNIVERSITY	2020-08-11	SRR12416818	SRX8912848	PRJNA633244		sputum			Pre-XDR-TB																						99.61	1740544	59	tuberculosis	0.594
SAMN40465853	WGS	PAIRED	ILLUMINA	SRS20757140	SRP495384	Asia	IND			human	Homo sapiens	3	lineage2.2.1.1	lineage2.2.1.1		Mycobacterium tuberculosis	FIND, THE FOUNDATION FOR INNOVATIVE NEW DIAGNOSTICS	2024-03-15	SRR28351358	SRX23956796	PRJNA1087582		sputum			Pre-XDR-TB																						99.65	1805373	53	tuberculosis	2.008
SAMEA113538593	WGS	PAIRED	ILLUMINA	ERS15535014	ERP147571	Africa	BWA						lineage4.3.4.2	lineage4.3.4.2		Mycobacterium tuberculosis	FZB	2023-09-17	ERR11466568	ERX10872725	PRJEB62480					Sensitive																						99.32	1469012	40	tuberculosis	1.473
SAMN13568046	WGS	PAIRED	ILLUMINA	SRS5925544	SRP239172	Asia	IDN	Bandung	2014	human	Homo sapiens	3	lineage2.2.1.1	lineage2.2.1.1	L2	Mycobacterium tuberculosis	RADBOUDUMC	2019-12-31	SRR10808738	SRX7482667	PRJNA595834		sputum			Other																						99.56	1753496	59	tuberculosis	2.21
SAMEA1117650	WGS	PAIRED	ILLUMINA	ERS2397059	ERP107961	Europe	GBR	England					lineage1.1.2	lineage1.1.2	L1.1.2	Mycobacterium tuberculosis	PHE	2022-07-23	ERR2512469	ERX2531679	PRJEB25991					Sensitive					S		S					S	S								Walker_2022	99.29	1860834	63	tuberculosis	1.888
SAMEA2297039	WGS	PAIRED	ILLUMINA	ERS389426	ERP004535	Europe	GBR	Oxfordshire					lineage3	lineage3	L3	Mycobacterium tuberculosis	UNIVERISTY OF OXFORD	2014-03-05	ERR400468	ERX366829	PRJEB5162					Sensitive																						99.36	1217297	28	tuberculosis	3.622
SAMN08709032	WGS	PAIRED	ILLUMINA	SRS3041345	SRP128089					human	Homo sapiens	3	lineage2.2.1	lineage2.2.1		Mycobacterium tuberculosis	SAN RAFFAELE	2018-03-14	SRR6832362	SRX3788680	PRJNA428596					MDR-TB																						99.45	2180571	46	tuberculosis	2.143
SAMN13568023	WGS	PAIRED	ILLUMINA	SRS5925518	SRP239172	Asia	IDN	Bandung	2014	human	Homo sapiens	3	lineage4.1.2.1	lineage4.1.2.1	L4	Mycobacterium tuberculosis	RADBOUDUMC	2019-12-31	SRR10808764	SRX7482641	PRJNA595834		sputum			Sensitive																						99.5	1572761	34	tuberculosis	3.976
SAMEA6875305	WGS	PAIRED	ILLUMINA	ERS4602866	ERP122165	Europe	ESP	Valencia	2014				lineage4.3.2	lineage4.3.2	L4.3.2	Mycobacterium tuberculosis	Instituto_de_Biomedicina_de_Valencia	2022-06-11	ERR4195523	ERX4156531	PRJEB38719			No		Sensitive	S					S																99.58	2544417	71	tuberculosis	1.151
SAMEA112806928	WGS	PAIRED	ILLUMINA	ERS14814474	ERP010814								lineage3.1.1	lineage3.1.1		Mycobacterium tuberculosis	FZB	2023-07-20	ERR11050028	ERX10496818	PRJEB9680					Sensitive																						99.38	1523568	50	tuberculosis	2.116
SAMN35340166	WGS	PAIRED	ILLUMINA	SRS17799276	SRP439184	Asia	KAZ		2021	human	Homo sapiens	3	lineage2.2.1	lineage2.2.1		Mycobacterium tuberculosis	NIH / NIAID	2023-05-23	SRR24709980	SRX20488540	PRJNA975605		sputum			MDR-TB																						99.29	1680276	57	tuberculosis	1.201
SAMEA7156441	WGS	PAIRED	['ILLUMINA','ILLUMINA','ILLUMINA']	ERS4916904		Asia	GEO						lineage2.2.1	lineage2.2.1		Mycobacterium tuberculosis			['ERR5863841','ERR5863840','ERR5863842']	['ERX5509635','ERX5509637','ERX5509636']	PRJEB39561					MDR-TB																						99.26	4452722	136	tuberculosis	1.007
SAMEA4441539	WGS	PAIRED	ILLUMINA	ERS1352988	ERP017107	Africa	ZAF	Khayelitsha, Cape Town	2010	human	Homo sapiens	3	lineage4.1.1.3	lineage4.1.1.3	L4.1.1.3	Mycobacterium tuberculosis	INSTITUTE OF INFECTIOUS DISEASE AND MOLECULAR MEDI	2016-11-16	ERR1633889	ERX1704222	PRJEB15382		sputum			Sensitive																						99.7	1723849	41	tuberculosis	6.49
SAMEA7526469	WGS	PAIRED	ILLUMINA	ERS5282942	ERP124850	Asia	IND	Mumbai					lineage3	lineage3		Mycobacterium tuberculosis	FOUNDATION FOR MEDICAL RESEARCH INDIA	2021-11-09	ERR4797916	ERX4667334	PRJEB41116					Pre-XDR-TB	S	S				S		S	R							S		R	S		Walker_2022	99.58	1730250	56	tuberculosis	0.578
SAMN40032262	WGS	PAIRED	ILLUMINA	SRS20527011	SRP226525	Asia	IND	Madhya Pradesh - Bhairopur	2021	human	Homo sapiens	3	lineage3	lineage3		Mycobacterium tuberculosis	CHRISTIAN MEDICAL COLLAGE, VELLORE	2024-02-22	SRR28045468	SRX23697056	PRJNA575883		pulmonary			Other																						96.3	1268799	32	tuberculosis	1.263
SAMEA7555952	WGS	PAIRED	ILLUMINA	ERS5312594	ERP124948								lineage4.1.2.1	lineage4.1.2.1		Mycobacterium tuberculosis	IML GAUTING	2021-11-11	ERR4822530	ERX4692520	PRJEB41208					Sensitive	S				S	S	S	S	S				S			S	S	S	S	S	CRyPTIC_reuse_table	99.49	1636808	55	tuberculosis	1.18
SAMN32818781	WGS	PAIRED	ILLUMINA	SRS16523814	SRP418517	Europe	GBR		2014	bovine	Bos taurus	2	La1.8.1	La1.8.1	La1	Mycobacterium bovis	AGRIFOOD AND BIOSCIENCES INSTITUTE	2023-01-20	SRR23174143	SRX19124540	PRJNA925930					Other																						99.41	1899333	44	tuberculosis	2.741
SAMN13568462	WGS	PAIRED	ILLUMINA	SRS5925107	SRP239172	South America	PER	Lima	2015	human	Homo sapiens	3	lineage4.1.2.1	lineage4.1.2.1	L4	Mycobacterium tuberculosis	RADBOUDUMC	2019-12-31	SRR10808672	SRX7482223	PRJNA595834		sputum			Sensitive																						99.45	1719549	66	tuberculosis	10.154
SAMN24851319	WGS	PAIRED	ILLUMINA	SRS11614701	SRP313707					human	Homo sapiens	3	lineage4.9	lineage4.9		Mycobacterium tuberculosis	UNIVERSITY OF WISCONSIN-MADISON	2022-01-11	SRR17567945	SRX13737101	PRJNA720149					Sensitive																						99.79	1645328	48	tuberculosis	2.019
SAMEA1016137	WGS	PAIRED	ILLUMINA	ERS053646	ERP000192	Europe	RUS	Samara	2008	human	Homo sapiens	3	lineage2.2.1	lineage2.2.1	L2.2.1	Mycobacterium tuberculosis	SC	2014-09-13	ERR067619	ERX045482	PRJEB2138					Pre-XDR-TB	S	S			R		R						R	S				R			CRyPTIC_WHO2021_PMC7612554	99.03	1914437	43	tuberculosis	0.809
SAMEA5366588	WGS	PAIRED	ILLUMINA	ERS3173194	ERP109304	Africa	GHA						lineage5.1	lineage5.1	L5	Mycobacterium africanum	FZB	2019-02-26	ERR3170414	ERX3198360	PRJEB27244					MDR-TB																						99.25	877925	44	tuberculosis	3.514
SAMEA2151673	WGS	PAIRED	ILLUMINA	ERS327766	ERP003508								lineage4.6.2.2	lineage4.6.2.2	L4	Mycobacterium tuberculosis	SC	2014-03-08	ERR369674	ERX342383	PRJEB4239					HR-TB																						99.84	1863701	43	tuberculosis	1.212
SAMN31423473	WGS	PAIRED	ILLUMINA	SRS15536375	SRP373287	Europe	ITA	Rome	2021	human	Homo sapiens	3	lineage1.1.3.1	lineage1.1.3.1		Mycobacterium tuberculosis	NATIONAL INSTITUTE OF INFECTIOUS DISEASES L. SPALLANZANI	2022-10-26	SRR22048550	SRX18029367	PRJNA834606		sputum			Sensitive																						97.42	1688264	58	tuberculosis	1.362
SAMN07373446	WGS	PAIRED	ILLUMINA	SRS2533697	SRP118711	North America	CAN	Nunavut					lineage4.8	lineage4.8	L4.8	Mycobacterium tuberculosis	NML	2017-09-23	SRR6063471	SRX3208601	PRJNA388806					Sensitive																						99.79	1129665	76	tuberculosis	1.576
SAMEA7551748	WGS	PAIRED	ILLUMINA	ERS5308396	ERP124941	Europe	GBR						lineage4.8	lineage4.8		Mycobacterium tuberculosis	PUBLIC HEALTH ENGLAND	2021-11-10	ERR4818384	ERX4688226	PRJEB41201					Sensitive																						98.47	2183991	49	tuberculosis	2.013
SAMEA7525529	WGS	PAIRED	ILLUMINA	ERS5282003	ERP124850	Asia	IND	Mumbai					lineage2.2.1.1	lineage2.2.1.1		Mycobacterium tuberculosis	FOUNDATION FOR MEDICAL RESEARCH INDIA	2021-11-09	ERR4796987	ERX4666402	PRJEB41116					MDR-TB	S	S			R	S	R	S	S				R		S	S		S	S	R	['Walker_2022','CRyPTIC_reuse_table']	99.61	1570330	41	tuberculosis	4.685
SAMEA8718841	WGS	PAIRED	ILLUMINA	ERS6403286	ERP128647	Africa	ZAF						lineage2.2.1	lineage2.2.1		Mycobacterium tuberculosis	CTB/NICD	2022-03-15	ERR8975715	ERX5543945	PRJEB44577					Pre-XDR-TB	R				R	R	R	R	R				R		S	S	S	R	S	R	CRyPTIC_reuse_table	99.51	1853463	62	tuberculosis	1.318
SAMN08376320	WGS	PAIRED	ILLUMINA	SRS2841407	SRP130118	Asia	IDN	Bandung	2008	human	Homo sapiens	3	lineage2.2.2	lineage2.2.2	L2	Mycobacterium tuberculosis	RADBOUDUMC	2018-01-18	SRR6480373	SRX3570409	PRJNA430531		cerebrospinal fluid			Sensitive																						99.59	1665216	36	tuberculosis	2.992
SAMEA7526530	WGS	PAIRED	ILLUMINA	ERS5283003	ERP124850	Asia	IND	Mumbai					lineage3	lineage3		Mycobacterium tuberculosis	FOUNDATION FOR MEDICAL RESEARCH INDIA	2021-11-09	ERR4797977	ERX4667395	PRJEB41116					Sensitive	S	S				S		S	S							S		S	S		Walker_2022	99.54	1741118	58	tuberculosis	0.503
SAMN32746376	WGS	['PAIRED','SINGLE']	['OXFORD_NANOPORE','ILLUMINA']	SRS16456466		Europe	ITA	Lombardy		human	Homo sapiens	3	lineage4.8	lineage4.8		Mycobacterium tuberculosis			['SRR23086720','SRR23086709']	['SRX19039212','SRX19039201']	PRJNA903660					Pre-XDR-TB																						99.23	1581685	52	tuberculosis	2.564
SAMEA114663562	WGS	PAIRED	ILLUMINA	ERS17079429	ERP111748	Europe	PRT		2021				lineage4.3.3			Mycobacterium tuberculosis	NATIONAL INSTITUTE OF HEALTH DR. RICARDO JORGE	2023-11-26	ERR12311943	ERX11688932	PRJEB29446					Sensitive																						99.69	1332409	46	tuberculosis	3.193
SAMN40032025	WGS	PAIRED	ILLUMINA	SRS20527443	SRP226525	Asia	IND	Madhya Pradesh - Bhairopur	2022	human	Homo sapiens	3	lineage4.2.2.2	lineage4.2.2.2		Mycobacterium tuberculosis	CHRISTIAN MEDICAL COLLAGE, VELLORE	2024-02-22	SRR28046345	SRX23697515	PRJNA575883					Pre-XDR-TB																						98.04	1734570	51	tuberculosis	0.81
SAMEA1118685	WGS	PAIRED	ILLUMINA	ERS2398094	ERP107961	Europe	GBR	England					lineage3.1.2	lineage3.1.2	L3.1.2	Mycobacterium tuberculosis	PHE	2021-10-23	ERR2513504	ERX2532714	PRJEB25991					Other					S		S					S	S								Walker_2022	99.48	2042452	70	tuberculosis	2.099
SAMEA8987182	WGS	PAIRED	ILLUMINA	ERS6669884	ERP130602	Europe	FRA		2014	domestic cattle	Bos taurus	3	La1.2	La1.2	La1	Mycobacterium bovis	ANSES	2022-09-22	ERR6338291	ERX5969968	PRJEB46417					Other																						99.1	1067606	53	tuberculosis	3.217
SAMEA7561110	WGS	PAIRED	ILLUMINA	ERS5317746	ERP124982	Asia	VNM	Ho Chi Minh City					lineage2.2.1	lineage2.2.1		Mycobacterium tuberculosis	OUCRU-HCMC	2021-11-11	ERR4828673	ERX4698657	PRJEB41241					Sensitive	S				S	S	S	S	S				S		S	S	S	S	S	S	['Walker_2022','CRyPTIC_reuse_table']	99.45	1395956	46	tuberculosis	1.192
SAMEA2783475	WGS	PAIRED	ILLUMINA	ERS553220	ERP006738	Asia	THA						lineage2.2.1	lineage2.2.1	L2.2.1	Mycobacterium tuberculosis	SC	2016-01-18	ERR751868	ERX695550	PRJEB7056					Sensitive																						99.49	1576047	36	tuberculosis	1.545
SAMEA112806749	WGS	PAIRED	ILLUMINA	ERS14814295	ERP010814								lineage4.1.2.1	lineage4.1.2.1		Mycobacterium tuberculosis	FZB	2023-07-21	ERR11083121	ERX10530490	PRJEB9680					Sensitive																						99.47	1566483	52	tuberculosis	1.791
SAMEA1556741	WGS	PAIRED	ILLUMINA	ERS142191	ERP001072	Africa	MWI	Karonga	2006	human	Homo sapiens	3	lineage4.3.4.2.1	lineage4.3.4.2.1	L4.3.4.2.1	Mycobacterium tuberculosis	SC	2012-10-23	ERR182056	ERX158166	PRJEB2794		sputum			Sensitive							S						S								Coll_2018	99.81	3070913	72	tuberculosis	2.526
SAMN03648431	WGS	PAIRED	ILLUMINA	SRS991251	SRP061066	Europe	GBR						lineage3.1	lineage3.1	L3.1.1	Mycobacterium tuberculosis	UNIVERSITY OF OXFORD	2015-07-23	SRR2101184	SRX1095878	PRJNA282721					Sensitive					S		S					S	S								CRyPTIC_WHO2021_PMC7612554	99.31	1880426	42	tuberculosis	0.633
SAMEA9976874	WGS	PAIRED	ILLUMINA	ERS7655153	ERP123401	South America	PER	Lima	2009	human	Homo sapiens	3	lineage4.1.2	lineage4.1.2		Mycobacterium tuberculosis	IMPERIAL COLLEGE LONDON	2021-10-15	ERR6866177	ERX6489605	PRJEB39837					Sensitive																						99.52	1708294	59	tuberculosis	0.447
SAMEA112807010	WGS	PAIRED	ILLUMINA	ERS14814556	ERP010814								lineage4.8	lineage4.8		Mycobacterium tuberculosis	FZB	2023-08-01	ERR11067633	ERX10514563	PRJEB9680					Sensitive																						99.46	1411610	43	tuberculosis	2.791
SAMEA7554689	WGS	PAIRED	ILLUMINA	ERS5311333	ERP124941	Europe	GBR						lineage4.1.2.1	lineage4.1.2.1		Mycobacterium tuberculosis	PUBLIC HEALTH ENGLAND	2021-11-11	ERR4821321	ERX4691163	PRJEB41201					Sensitive																						99.58	1785716	40	tuberculosis	1.74
SAMN40655483	WGS	PAIRED	ILLUMINA	SRS20888799	SRP498669	Europe	MDA		2020	human	Homo sapiens	3	lineage4.1.2.1	lineage4.1.2.1		Mycobacterium tuberculosis	NIAID TB PORTALS PROGRAM	2024-03-29	SRR28498600	SRX24100390	PRJNA1074788		sputum			Sensitive																						99.37	1500824	50	tuberculosis	0.561
SAMN09725406	WGS	PAIRED	ILLUMINA	SRS3606547	SRP155672	Oceania	NZL	Eastern Rock and Pillar	2017	ferret	Mustela sp.	2	La1.8.1	La1.8.1	La1	Mycobacterium bovis	AGRESEARCH	2018-07-29	SRR7617378	SRX4482199	PRJNA479921					Other																						99.46	1548604	83	tuberculosis	4.76
SAMEA7526323	WGS	PAIRED	ILLUMINA	ERS5282796	ERP124850	Asia	IND	Mumbai					lineage2.2.1	lineage2.2.1		Mycobacterium tuberculosis	FOUNDATION FOR MEDICAL RESEARCH INDIA	2021-11-09	ERR4797770	ERX4667188	PRJEB41116					Pre-XDR-TB	S	S			R	R	R	S	S				R			S		R	S		Walker_2022	99.41	1496376	46	tuberculosis	1.243
SAMN13813965	WGS	PAIRED	ILLUMINA	SRS5977729	SRP241186	Africa	ZAF		2019	human	Homo sapiens	3	lineage2.2.1	lineage2.2.1	L2	Mycobacterium tuberculosis	UCT	2020-01-10	SRR10869156	SRX7539153	PRJNA600338		sputum			MDR-TB																						99.52	1622306	38	tuberculosis	2.457
SAMN33756245	WGS	PAIRED	ILLUMINA	SRS17044618	SRP427259	Asia	GEO	Tbilisi	2020	human	Homo sapiens	3	lineage2.2.1	lineage2.2.1		Mycobacterium tuberculosis	NIH / NIAID	2023-03-17	SRR23861834	SRX19674365	PRJNA944654		sputum			Sensitive																						99.46	1387522	46	tuberculosis	2.433
SAMEA2535196	WGS	PAIRED	['ILLUMINA','ILLUMINA','ILLUMINA']	ERS458598		Europe	DEU	Hamburg/Schleswig-Holstein					lineage4.1.2.1	lineage4.1.2.1	L4.1.2	Mycobacterium tuberculosis			['ERR553177','ERR11081786','ERR11081785']	['ERX10529155','ERX10529154','ERX512246']	['PRJEB6945','PRJEB9680']					Sensitive																						99.43	2955944	81	tuberculosis	0.719
SAMEA7562458	WGS	PAIRED	ILLUMINA	ERS5319092	ERP124987				2018				lineage4.5	lineage4.5		Mycobacterium tuberculosis	IML GAUTING	2021-11-11	ERR4830019	ERX4700003	PRJEB41246					Sensitive	S				S	S	S	S	S				S		S	S	S	S	S	S	CRyPTIC_reuse_table	99.63	1576693	53	tuberculosis	1.515
SAMEA7526594	WGS	PAIRED	ILLUMINA	ERS5283067	ERP124850	Asia	IND	Mumbai					lineage3	lineage3		Mycobacterium tuberculosis	FOUNDATION FOR MEDICAL RESEARCH INDIA	2021-11-09	ERR4798040	ERX4667459	PRJEB41116					Sensitive	S	S				S		S	S							S		S	S		Walker_2022	99.58	1747070	57	tuberculosis	1.155
SAMN35621610	WGS	PAIRED	ILLUMINA	SRS17892716	SRP441116	North America	USA	NY	2019	human	Homo sapiens	3	lineage2.2.1.1	lineage2.2.1.1		Mycobacterium tuberculosis	WADSWORTH CENTER	2023-06-05	SRR24827298	SRX20592217	PRJNA980174					MDR-TB																						99.63	1086619	58	tuberculosis	3.685
SAMEA1118704	WGS	PAIRED	ILLUMINA	ERS2398113	ERP107961	Europe	GBR	England					lineage4.2.1.1	lineage4.2.1.1	L4.2.1.1	Mycobacterium tuberculosis	PHE	2021-10-23	ERR2513523	ERX2532733	PRJEB25991					Sensitive					S		S					S	S								Walker_2022	99.47	1468309	49	tuberculosis	2.936
SAMEA3446552	WGS	PAIRED	ILLUMINA	ERS2401964	ERP107973	Europe	NLD						lineage4.1.2.1	lineage4.1.2.1	L4.1.2.1	Mycobacterium tuberculosis	RIVM	2021-10-23	ERR2517286	ERX2536502	PRJEB26002					Sensitive					S		S					S	S	S							Walker_2022	99.07	1759164	48	tuberculosis	1.685
SAMN10965941	WGS	PAIRED	ILLUMINA	SRS4386958	SRP186442	Europe	GBR	England, Woodchester Park	2003	badger	Meles meles	1	La1.8.1	La1.8.1	La1	Mycobacterium bovis	UNIVERSITY COLLEGE DUBLIN	2019-02-21	SRR8600189	SRX5400136	PRJNA523164					Other																						99.51	390583	25	tuberculosis	5.9
SAMEA112954386	WGS	PAIRED	ILLUMINA	ERS14949957	ERP146501	Africa	CMR		2013	domestic cattle	Bos taurus	3	La1.6	La1.6	La1	Mycobacterium bovis	EERA AT ROSLIN INSTITUTE	2023-09-02	ERR11268038	ERX10675510	PRJEB61415					Other																						86.76	436235	25	tuberculosis	7.966
SAMN06210073	WGS	PAIRED	ILLUMINA	SRS1903682	SRP075210	Europe	MDA		2009	human	Homo sapiens	3	lineage2.2.1	lineage2.2.1	L2	Mycobacterium tuberculosis	BI	2017-01-08	SRR5153905	SRX2472101	PRJNA318002		sputum			MDR-TB																						99.35	1681409	35	tuberculosis	2.163
SAMN09756080	WGS	PAIRED	ILLUMINA	SRS3628675	SRP156366	Europe	MDA		2014	human	Homo sapiens	3	lineage4.2.1	lineage4.2.1	L4	Mycobacterium tuberculosis	YALE SCHOOL OF PUBLIC HEALTH	2018-08-04	SRR7645817	SRX4508998	PRJNA482716					MDR-TB																						98.88	1466015	31	tuberculosis	2.675
SAMN07766254	WGS	PAIRED	ILLUMINA	SRS2577093	SRP119652	North America	CAN	British Columbia	2011	human	Homo sapiens	3	lineage1.2.1.2.1	lineage1.2.1.2.1	L1	Mycobacterium tuberculosis	BC CENTRE FOR DISEASE CONTROL PUBLIC HEALTH LABORATORY	2017-10-10	SRR6152967	SRX3264869	PRJNA413593					Sensitive					S		S						S	S							CRyPTIC_WHO2021_PMC7612554	99.34	1765988	47	tuberculosis	0.496
SAMN31031641	WGS	PAIRED	ILLUMINA	SRS15258576	SRP399923	Oceania	AUS	Victoria	2020	human	Homo sapiens	3	lineage3	lineage3		Mycobacterium tuberculosis	MDUPHL	2022-09-28	SRR21733112	SRX17729118	PRJNA857537					Sensitive																						99.52	1674634	58	tuberculosis	2.046
SAMEA7549141	WGS	PAIRED	ILLUMINA	ERS5305793	ERP124941	Europe	GBR						La1.2.BCG	La1.2.BCG		Mycobacterium tuberculosis	PUBLIC HEALTH ENGLAND	2021-11-10	ERR4815781	ERX4685623	PRJEB41201					Other					S		S					R	S								Walker_2022	99.31	1270737	42	tuberculosis	5.409
SAMN30381151	WGS	PAIRED	ILLUMINA	SRS14814281	SRP394383	South America	PRY	Asuncion	2021	human	Homo sapiens	3	lineage4.1.2.1	lineage4.1.2.1		Mycobacterium tuberculosis	STANFORD UNIVERSITY	2022-08-26	SRR21239941	SRX17249300	PRJNA870648		sputum			Sensitive																						98.09	1371109	50	tuberculosis	4.375
SAMN36849719	WGS	PAIRED	ILLUMINA	SRS18516656	SRP453313	Asia	CHN	Shandong	2018	human	Homo sapiens	3	lineage2.2.1	lineage2.2.1	L4	Mycobacterium tuberculosis	SHANDONG PROVINCIAL HOSPITAL	2023-08-05	SRR25534548	SRX21263579	PRJNA1002108		As reported: phlegm		H37Rv	Sensitive																						99.52	1824280	62	tuberculosis	3.027
SAMN40031251	WGS	PAIRED	ILLUMINA	SRS20526520	SRP226525	Asia	IND	Madhya Pradesh - Bhairopur	2022	human	Homo sapiens	3	lineage2.2.1	lineage2.2.1		Mycobacterium tuberculosis	CHRISTIAN MEDICAL COLLAGE, VELLORE	2024-02-22	SRR28044726	SRX23696307	PRJNA575883		pulmonary			Sensitive																						99.44	1795213	49	tuberculosis	1.112
SAMN40273389	WGS	PAIRED	ILLUMINA	SRS20671252	SRP493618	Asia	GEO	Tbilisi	2022	human	Homo sapiens	3	lineage4.3.3	lineage4.3.3		Mycobacterium tuberculosis	NIH / NIAID	2024-03-06	SRR28240138	SRX23851179	PRJNA1074779		sputum			Sensitive																						99.58	463437	15	tuberculosis	11.625
SAMEA6875083	WGS	PAIRED	ILLUMINA	ERS4602644	ERP122165	Europe	ESP	Valencia	2015				lineage4.9	lineage4.9	L4.1	Mycobacterium tuberculosis	Instituto_de_Biomedicina_de_Valencia	2022-06-11	ERR4195654	ERX4156309	PRJEB38719			No		Sensitive	S					S																99.77	1781729	94	tuberculosis	1.389
SAMEA112801498	WGS	PAIRED	ILLUMINA	ERS14809044	ERP010814								lineage4.3.3	lineage4.3.3		Mycobacterium tuberculosis	FZB	2023-08-01	ERR11067694	ERX10514624	PRJEB9680					Sensitive																						99.54	1688547	54	tuberculosis	1.394
SAMN30958036	WGS	PAIRED	ILLUMINA	SRS15229055	SRP399499	Asia	CHN	Guangdong	2016	human	Homo sapiens	3	lineage4.9	lineage4.9	L4	Mycobacterium tuberculosis	CENTRE FOR TUBERCULOSIS CONTROL OF GUANGDONG PROVINCE	2022-09-25	SRR21700969	SRX17698320	PRJNA883019				H37Rv	Other																						99.98	1858298	63	tuberculosis	0.028
SAMEA114236094	WGS	PAIRED	ILLUMINA	ERS16221369	ERP125309	Europe	MDA		2018				lineage2.2.1	lineage2.2.1		Mycobacterium tuberculosis	FZB	2023-09-03	ERR11798553	ERX11197020	PRJEB41518					Pre-XDR-TB																						99.5	1620171	55	tuberculosis	1.801
SAMN41148306	WGS	PAIRED	ILLUMINA	SRS21175328	SRP338930	North America	USA	New York state	2023	human	Homo sapiens	3	lineage4.9	lineage4.9		Mycobacterium tuberculosis	WADSWORTH CENTER	2024-05-01	SRR28859701	SRX24419865	PRJNA766641					HR-TB																						99.78	1663780	55	tuberculosis	0.963
SAMN06055928	WGS	PAIRED	ILLUMINA	SRS1834623	SRP094134	Asia	VNM	Ho Chi Minh City		human	Homo sapiens	3	lineage2.2.1.1	lineage2.2.1.1	L2.2.1.1	Mycobacterium tuberculosis	UNIVERSITY OF MELBOURNE	2016-12-02	SRR5074081	SRX2393171	PRJNA355614		sputum			Sensitive																						99.4	1421600	47	tuberculosis	3.602
SAMN18823878	WGS	PAIRED	ILLUMINA	SRS8749386	SRP315773	North America	MEX	Baja California	2019	domestic cattle	Bos taurus	2	La1.8.1	La1.8.1	La1	Mycobacterium bovis	USDA-NVSL-DBPL	2021-04-21	SRR14296314	SRX10654070	PRJNA723608					Other																						99.46	1271106	69	tuberculosis	5.137
SAMN30381006	WGS	PAIRED	ILLUMINA	SRS14814410	SRP394383	South America	PRY	Asuncion	2021	human	Homo sapiens	3	lineage4.4.1.1	lineage4.4.1.1		Mycobacterium tuberculosis	STANFORD UNIVERSITY	2022-08-26	SRR21239813	SRX17249428	PRJNA870648		sputum			Sensitive																						99.73	1341046	75	tuberculosis	2.144
SAMEA2534886	WGS	PAIRED	ILLUMINA	ERS458288	ERP010814	Europe	DEU						lineage1.2.1.2	lineage1.2.1.2	L1.2.2	Mycobacterium tuberculosis	FZB	2015-06-25	ERR552762	ERX511831	PRJEB9680					Sensitive					S		S					S	S	S							CRyPTIC_WHO2021_PMC7612554	99.32	1469963	31	tuberculosis	2.266
SAMN36835109	WGS	PAIRED	ILLUMINA	SRS18499838	SRP453313	Asia	CHN	Shandong	2018	human	Homo sapiens	3	lineage2.2.2	lineage2.2.2	L4	Mycobacterium tuberculosis	SHANDONG PROVINCIAL HOSPITAL	2023-08-04	SRR25515020	SRX21245557	PRJNA1002108		As reported: phlegm		H37Rv	Pre-XDR-TB																						99.57	1808360	63	tuberculosis	2.456
SAMN26814550	WGS	PAIRED	ILLUMINA	SRS12323858	SRP364942	Europe	ESP		2008	fallow deer	Dama dama	3	La1.7.1	La1.7.1	La1	Mycobacterium bovis	VISAVET HEALTH SURVEILLANCE CENTRE	2022-03-21	SRR18391750	SRX14525652	PRJNA804719		lymph node			Other																						99.59	1014563	52	tuberculosis	5.822
SAMN08851392	WGS	PAIRED	ILLUMINA	SRS3116384	SRP137013	North America	USA			human	Homo sapiens	3	La1.2.BCG	La1.2.BCG	La1	Mycobacterium bovis	CDC	2018-04-03	SRR6930897	SRX3876287	PRJNA448595		sputum			XDR-TB																						99.17	1438709	76	tuberculosis	4.169
SAMN40099096	WGS	PAIRED	ILLUMINA	SRS20590016	SRP492016	Asia	CHN	Shijiazhuang		human	Homo sapiens	3	lineage2.2.2;lineage2.2.1	lineage2.2.1	L4	Mycobacterium tuberculosis	SHANDONG SECOND MEDICAL UNIVERSITY	2024-02-27	SRR28119747	SRX23764576	PRJNA1080043				H37Rv	Sensitive																						99.4	1783620	57	tuberculosis	0.935
SAMN30543253	WGS	PAIRED	ILLUMINA	SRS14851186	SRP394436	Asia	CHN	Eastern China	2019	human	Homo sapiens	3	lineage2.2.1	lineage2.2.1		Mycobacterium tuberculosis	SCHOOL OF PUBLIC HEALTH, FUDAN UNIVERSITY	2022-08-28	SRR21276989	SRX17286507	PRJNA874331					Sensitive																						98.98	1855388	64	tuberculosis	2.908
SAMN37848542	WGS	PAIRED	ILLUMINA	SRS19170488	SRP466602	Asia	VNM	Ho Chi Minh City		human	Homo sapiens	3	lineage1.2.1.2.1	lineage1.2.1.2.1		Mycobacterium tuberculosis	UNIVERSITY OF MELBOURNE/ THE PETER DOHERTY INSTITUTE FOR INFECTION AND IMMUNITY	2023-10-16	SRR26399582	SRX22105409	PRJNA1028637		sputum			Sensitive																						99.38	1674570	56	tuberculosis	0.836
SAMN19135937	WGS	PAIRED	ILLUMINA	SRS8959888	SRP319611	Asia	CHN	Shanghai	2014	human	Homo sapiens	3	lineage2.2.1.2	lineage2.2.1.2		Mycobacterium tuberculosis	FUDAN UNIVERSITY	2021-05-15	SRR14519135	SRX10864598	PRJNA729588		sputum			Sensitive																						99.56	1877120	63	tuberculosis	0.838
SAMN34293874	WGS	PAIRED	ILLUMINA	SRS17387197	SRP433800	Europe	UKR		2020	human	Homo sapiens	3	lineage2.2.1	lineage2.2.1		Mycobacterium tuberculosis	NIH / NIAID	2023-04-21	SRR24256013	SRX20051937	PRJNA958249		sputum			Sensitive																						99.3	1480486	48	tuberculosis	2.224
SAMEA2783357	WGS	PAIRED	ILLUMINA	ERS553102	ERP006738	Asia	THA						lineage4.5	lineage4.5	L4.5	Mycobacterium tuberculosis	SC	2016-01-18	ERR751923	ERX695605	PRJEB7056					Sensitive																						99.57	1501927	33	tuberculosis	0.777
SAMEA6359707	WGS	PAIRED	ILLUMINA	ERS4125956	ERP021867	Europe	GBR						La1.8.1	La1.8.1	La1	Mycobacterium bovis	WELLCOME SANGER INSTITUTE	2021-02-02	ERR5087817	ERX4893938	PRJEB19799					Other																						96.49	1596571	31	tuberculosis	2.609
SAMN31672880	WGS	PAIRED	ILLUMINA	SRS15724654	SRP407089	Oceania	AUS	NSW	2017	human	Homo sapiens	3	lineage2.2.1.1	lineage2.2.1.1		Mycobacterium tuberculosis	INSTITUTE OF CLINICAL PATHOLOGY AND MEDICAL RESEARCH	2022-11-10	SRR22251957	SRX18228372	PRJNA899911					Sensitive																						99.47	2268469	71	tuberculosis	1.477
SAMEA1465930	WGS	PAIRED	ILLUMINA	ERS078224	ERP001072	Africa	MWI	Karonga	2007	human	Homo sapiens	3	lineage4.3.3	lineage4.3.3	L4.3.3	Mycobacterium tuberculosis	SC	2014-09-26	ERR126603	ERX102752	PRJEB2794		sputum			Sensitive																						60.83	1142242	26	tuberculosis	1.276
SAMN01828244	WGS	PAIRED	['ILLUMINA','ILLUMINA','ILLUMINA','ILLUMINA','ILLUMINA','ILLUMINA']	SRS415176		Africa	ZAF						lineage4.4.1.1.1	lineage4.4.1.1.1	L4.4.1.1	Mycobacterium tuberculosis			['SRR833076','SRR833132','SRR833022','SRR833030','SRR833098','SRR832993']	['SRX270773','SRX270690','SRX270793','SRX270727','SRX270718']	PRJNA183516		As reported: bodily fluid			MDR-TB																						99.32	4243945	94	tuberculosis	1.296
SAMN31423467	WGS	PAIRED	ILLUMINA	SRS15536518	SRP373287	Europe	ITA	Rome	2021	human	Homo sapiens	3	lineage4.8	lineage4.8		Mycobacterium tuberculosis	NATIONAL INSTITUTE OF INFECTIOUS DISEASES L. SPALLANZANI	2022-10-26	SRR22048558	SRX18029509	PRJNA834606		sputum			Sensitive																						99.77	1788773	62	tuberculosis	2.04
SAMEA7560470	WGS	PAIRED	ILLUMINA	ERS5317106	ERP124980								lineage2.2.1	lineage2.2.1		Mycobacterium tuberculosis	IML GAUTING	2021-11-12	ERR4828033	ERX4698017	PRJEB41239					Pre-XDR-TB																						99.53	1692506	55	tuberculosis	1.89
SAMEA112806274	WGS	PAIRED	ILLUMINA	ERS14813820	ERP010814								lineage4.3.4.2	lineage4.3.4.2		Mycobacterium tuberculosis	FZB	2023-07-21	ERR11082629	ERX10529998	PRJEB9680					Sensitive																						99.82	1777424	60	tuberculosis	2.013
SAMEA7547812	WGS	PAIRED	ILLUMINA	ERS5304465	ERP124941	Europe	GBR						lineage3	lineage3		Mycobacterium tuberculosis	PUBLIC HEALTH ENGLAND	2021-11-10	ERR4814453	ERX4684295	PRJEB41201					Sensitive																						99.33	1246394	41	tuberculosis	2.719
SAMEA7553854	WGS	PAIRED	ILLUMINA	ERS5310499	ERP124941	Europe	GBR						lineage4.8	lineage4.8		Mycobacterium tuberculosis	PUBLIC HEALTH ENGLAND	2021-11-11	ERR4820487	ERX4690329	PRJEB41201					Sensitive					S		S						S								Walker_2022	99.58	1783595	38	tuberculosis	1.434
SAMEA4798630	WGS	PAIRED	ILLUMINA	ERS2618550	ERP109980	Africa	COD	Kinshasa	2005	human	Homo sapiens	3	lineage4.6.1.2	lineage4.6.1.2	L4.6.1.2	Mycobacterium tuberculosis	INSTITUTE OF TROPICAL MEDICINE	2018-10-10	ERR2706915	ERX2721194	PRJEB27847		sputum			MDR-TB																						99.75	1293785	44	tuberculosis	3.235
SAMEA114236240	WGS	PAIRED	ILLUMINA	ERS16221515	ERP125309	Europe	MDA		2018				lineage4.2.1	lineage4.2.1		Mycobacterium tuberculosis	FZB	2023-09-03	ERR11798702	ERX11197169	PRJEB41518					Pre-XDR-TB																						99.39	1618003	55	tuberculosis	1.083
SAMD00142596	WGS	PAIRED	ILLUMINA	DRS201182	DRP007602	Asia	JPN	Kinki	2017	human	Homo sapiens	3	lineage2.2.2	lineage2.2.2		Mycobacterium tuberculosis	RIT_JATA	2021-08-14	DRR188685	DRX179150	PRJDB7494					Sensitive																						99.71	1460900	97	tuberculosis	1.365
SAMN35339944	WGS	PAIRED	ILLUMINA	SRS17799301	SRP439184	Asia	KAZ		2021	human	Homo sapiens	3	lineage2.2.1	lineage2.2.1		Mycobacterium tuberculosis	NIH / NIAID	2023-05-23	SRR24709954	SRX20488565	PRJNA975605		sputum			MDR-TB																						99.47	1186470	39	tuberculosis	3.46
SAMN40466136	WGS	PAIRED	ILLUMINA	SRS20757104	SRP495384	Europe	MDA			human	Homo sapiens	3	lineage4.2.1	lineage4.2.1		Mycobacterium tuberculosis	FIND, THE FOUNDATION FOR INNOVATIVE NEW DIAGNOSTICS	2024-03-15	SRR28351395	SRX23956759	PRJNA1087582		sputum			Pre-XDR-TB																						99.72	1797217	48	tuberculosis	1.877
SAMN35981861	WGS	PAIRED	ILLUMINA	SRS18230978	SRP448193					human	Homo sapiens	3	lineage2.2.1	lineage2.2.1		Mycobacterium tuberculosis	CHINESE CENTER FOR DISEASE CONTROL AND PREVENTION	2023-07-09	SRR25207231	SRX20954002	PRJNA987438		sputum			MDR-TB																						99.52	1876066	65	tuberculosis	1.972
SAMN02671089	WGS	PAIRED	ILLUMINA	SRS568744	SRP039605	North America	CAN	Quebec	2012	human	Homo sapiens	3	lineage4.1.2	lineage4.1.2	L4.1.2	Mycobacterium tuberculosis	RI-MUHC	2014-03-11	SRR1187192	SRX484454	PRJNA240330					Sensitive																						99.38	776057	38	tuberculosis	1.437
SAMN03648884	WGS	PAIRED	ILLUMINA	SRS990802	SRP061066	Africa	ZAF						lineage4.4.1.1	lineage4.4.1.1	L4.4.1.1	Mycobacterium tuberculosis	UNIVERSITY OF OXFORD	2015-07-23	SRR2101637	SRX1096331	PRJNA282721					RR-TB	S	S			S		R	S	S			S	S	S				S			CRyPTIC_WHO2021_PMC7612554	83.07	402850	20	tuberculosis	13.036
SAMEA7551683	WGS	PAIRED	ILLUMINA	ERS5308331	ERP124941	Europe	GBR						lineage3.1.3	lineage3.1.3		Mycobacterium tuberculosis	PUBLIC HEALTH ENGLAND	2021-11-10	ERR4818319	ERX4688161	PRJEB41201					Sensitive					S		S						S								Walker_2022	98.89	1796718	39	tuberculosis	1.502
SAMEA1556798	WGS	PAIRED	ILLUMINA	ERS142280	ERP001072	Africa	MWI	Karonga	2007	human	Homo sapiens	3	lineage4.3.4.2.1	lineage4.3.4.2.1	L4.3.4.2.1	Mycobacterium tuberculosis	SC	2012-10-23	ERR181755	ERX157865	PRJEB2794		sputum			Sensitive							S						S								Coll_2018	99.73	1755780	40	tuberculosis	1.747
SAMN30158155	WGS	PAIRED	ILLUMINA	SRS14572932	SRP390552	Asia	CHN	Guangdong	2018	human	Homo sapiens	3	lineage2.2.1	lineage2.2.1		Mycobacterium tuberculosis	CENTRE FOR TUBERCULOSIS CONTROL OF GUANGDONG PROVINCE	2022-08-08	SRR20969552	SRX16987168	PRJNA866200		sputum			Sensitive																						99.55	1868863	63	tuberculosis	0.807
SAMN15348081	WGS	PAIRED	ILLUMINA	SRS6897387	SRP268581	Europe	SWE	Stockholm	1991	human	Homo sapiens	3	lineage2.2.1	lineage2.2.1		Mycobacterium tuberculosis	UPPSALA UNIVERSITY	2020-06-24	SRR12080338	SRX8607461	PRJNA641253		lung			MDR-TB																						99.55	2419314	51	tuberculosis	2.73
SAMN40031250	WGS	PAIRED	ILLUMINA	SRS20526519	SRP226525	Asia	IND	Madhya Pradesh - Bhairopur	2022	human	Homo sapiens	3	lineage3	lineage3		Mycobacterium tuberculosis	CHRISTIAN MEDICAL COLLAGE, VELLORE	2024-02-22	SRR28044727	SRX23696306	PRJNA575883					Other																						59.32	732009	19	tuberculosis	4.689
SAMEA4753667	WGS	PAIRED	ILLUMINA	ERS2573766	ERP109498								lineage4.3.4.2.1	lineage4.3.4.2.1		Mycobacterium tuberculosis	IBV_CSIC	2020-01-20	ERR2660516	ERX2676905	PRJEB27421					Sensitive																						99.7	1884742	89	tuberculosis	2.09
SAMEA1929755	WGS	PAIRED	ILLUMINA	ERS329948	ERP000276								lineage2.2.1	lineage2.2.1		Mycobacterium tuberculosis	SC	2014-03-10	ERR386992	ERX359222	PRJEB2221					Pre-XDR-TB																						99.5	1824241	41	tuberculosis	1.266
SAMEA104394568	WGS	PAIRED	ILLUMINA	ERS2012510	ERP010814	Africa	SWZ						lineage1.2.2.1	lineage1.2.2.1	L1.3.1	Mycobacterium tuberculosis	FZB	2017-11-28	ERR2199969	ERX2254957	PRJEB9680					Sensitive					S		S						S	S							CRyPTIC_WHO2021_PMC7612554	99.37	1327278	83	tuberculosis	1.921
SAMEA3391713	WGS	PAIRED	ILLUMINA	ERS728029	ERP004216	Africa	GMB						lineage6	lineage6	L6.1.3	Mycobacterium africanum	THE WELLCOME TRUST SANGER INSTITUTE	2016-02-28	ERR1023274	ERX1102146	PRJEB4884					Other																						98.92	1754264	50	tuberculosis	1.412
SAMN18648597	WGS	PAIRED	ILLUMINA	SRS8656618	SRP289688	South America	BRA	Mato Grosso do Sul, Campo Grande	2018	human	Homo sapiens	3	lineage4.4.1.2	lineage4.4.1.2		Mycobacterium tuberculosis	STANFORD UNIVERSITY	2021-04-07	SRR14165002	SRX10533345	PRJNA671770		sputum			Sensitive																						99.85	1822473	61	tuberculosis	2.002
SAMN31220371	WGS	PAIRED	ILLUMINA	SRS15392803	SRP402335	Asia	CHN	Beijing	2019	human	Homo sapiens	3	lineage2.2.1	lineage2.2.1		Mycobacterium tuberculosis	CAPITAL MEDICAL UNIVERSITY	2022-10-13	SRR21887771	SRX17874575	PRJNA888557		sputum			Pre-XDR-TB																						99.55	1768860	60	tuberculosis	0.898
SAMN36834423	WGS	PAIRED	ILLUMINA	SRS18500261	SRP453313	Asia	CHN	Shandong	2016	human	Homo sapiens	3	lineage2.2.1	lineage2.2.1	L4	Mycobacterium tuberculosis	SHANDONG PROVINCIAL HOSPITAL	2023-08-04	SRR25515269	SRX21245980	PRJNA1002108		As reported: phlegm		H37Rv	Sensitive																						99.12	1662438	57	tuberculosis	1.673
SAMN34294170	WGS	PAIRED	ILLUMINA	SRS17387491	SRP433800	Europe	UKR		2020	human	Homo sapiens	3	lineage2.2.1	lineage2.2.1		Mycobacterium tuberculosis	NIH / NIAID	2023-04-21	SRR24256232	SRX20052231	PRJNA958249		sputum			MDR-TB																						99.5	1526974	51	tuberculosis	2.366
SAMEA3501117	WGS	PAIRED	ILLUMINA	ERS808266	ERP010845	North America	GRL	East Greenland					lineage4.8	lineage4.8	L4.8	Mycobacterium tuberculosis	FZB	2016-09-29	ERR978813	ERX1055674	PRJEB9709					Sensitive																						99.42	1330265	41	tuberculosis	1.381
SAMEA8994016	WGS	PAIRED	ILLUMINA	ERS6676709	ERP127219	Africa	RWA		2004	human	Homo sapiens	3	lineage4.6.1.2	lineage4.6.1.2		Mycobacterium tuberculosis	INSTITUTE OF TROPICAL MEDICINE	2021-09-30	ERR6358717	ERX5990251	PRJEB43270		sputum			MDR-TB																						99.74	1534929	53	tuberculosis	2.701
SAMN19688355	WGS	PAIRED	ILLUMINA	SRS9197988	SRP323639	Europe	MDA		2019	human	Homo sapiens	3	lineage4.2.1	lineage4.2.1		Mycobacterium tuberculosis	SIMON FRASER UNIVERSITY	2021-06-13	SRR14801324	SRX11134598	PRJNA736718					MDR-TB																						99.43	1759716	60	tuberculosis	2.087
SAMEA112803801	WGS	PAIRED	ILLUMINA	ERS14811347	ERP010814								lineage4.8	lineage4.8		Mycobacterium tuberculosis	FZB	2023-07-20	ERR11044117	ERX10490908	PRJEB9680					Sensitive																						99.77	1657452	55	tuberculosis	1.233
SAMEA113538304	WGS	PAIRED	ILLUMINA	ERS15534725	ERP147571	Africa	BWA						lineage4.3.4.2.1	lineage4.3.4.2.1		Mycobacterium tuberculosis	FZB	2023-09-17	ERR11466243	ERX10872400	PRJEB62480					Sensitive																						99.45	1662386	56	tuberculosis	2.469
SAMEA7555738	WGS	PAIRED	ILLUMINA	ERS5312381	ERP124945	Europe	DEU						lineage2.2.1	lineage2.2.1		Mycobacterium tuberculosis	IML GAUTING	2021-11-11	ERR4822317	ERX4692307	PRJEB41205					MDR-TB	S					I	R	R	S				S		S	S	S	S	S	S	['Walker_2022','CRyPTIC_reuse_table']	99.56	1574819	54	tuberculosis	1.893
SAMN03648835	WGS	PAIRED	ILLUMINA	SRS991035	SRP061066	Africa	ZAF						lineage4.3.2.1	lineage4.3.2.1	L4.3.2.1	Mycobacterium tuberculosis	UNIVERSITY OF OXFORD	2015-07-15	SRR2101588	SRX1096282	PRJNA282721					Sensitive	S	S			S		S	S	S			S	S	S				S			CRyPTIC_WHO2021_PMC7612554	99.53	626940	29	tuberculosis	6.175
SAMD00603652	WGS	PAIRED	ILLUMINA	DRS329711	DRP010549	Asia	JPN	Hyogo, Kobe	2018	human	Homo sapiens	3	lineage2.2.1	lineage2.2.1		Mycobacterium tuberculosis	KIH	2023-09-20	DRR473819	DRX458048	PRJDB15809					Sensitive																						99.44	1470304	50	tuberculosis	1.871
SAMEA13119825	WGS	PAIRED	['ILLUMINA','ILLUMINA']	ERS10723791		Africa	NGA			human	Homo sapiens	3	lineage4.6.2.2	lineage4.6.2.2		Mycobacterium tuberculosis			['ERR8774494','ERR8774496']	['ERX8437727','ERX8437728']	PRJEB50999					MDR-TB																						99.71	3493397	120	tuberculosis	1.934
SAMEA7156544	WGS	PAIRED	['ILLUMINA','ILLUMINA','ILLUMINA']	ERS4917007		Asia	GEO						lineage2.2.1	lineage2.2.1		Mycobacterium tuberculosis			['ERR5864038','ERR5864037','ERR5864039']	['ERX5509834','ERX5509833','ERX5509832']	PRJEB39561					MDR-TB																						99.46	3724098	114	tuberculosis	1.353
SAMN30158160	WGS	PAIRED	ILLUMINA	SRS14572925	SRP390552	Asia	CHN	Guangdong	2018	human	Homo sapiens	3	lineage2.2.1	lineage2.2.1		Mycobacterium tuberculosis	CENTRE FOR TUBERCULOSIS CONTROL OF GUANGDONG PROVINCE	2022-08-08	SRR20969559	SRX16987161	PRJNA866200		sputum			Sensitive																						99.58	1880979	64	tuberculosis	0.886
SAMEA104362408	WGS	PAIRED	ILLUMINA	ERS1987386	ERP104985	South America	PER						lineage4.1.2.1	lineage4.1.2.1		Mycobacterium tuberculosis	UNIVERSIDAD PERUANA CAYETANO HEREDIA, PERU	2021-10-17	ERR2184567	ERX2240734	PRJEB23245					Sensitive																						99.62	1727240	60	tuberculosis	2.005
SAMEA112801602	WGS	PAIRED	ILLUMINA	ERS14809148	ERP010814								lineage3.1.2.1	lineage3.1.2.1		Mycobacterium tuberculosis	FZB	2023-07-21	ERR11067799	ERX10514729	PRJEB9680					Other																						99.48	1708293	55	tuberculosis	1.258
SAMN03648467	WGS	PAIRED	ILLUMINA	SRS991226	SRP061066	Europe	GBR						lineage4.6.1.1	lineage4.6.1.1	L4.6.1.1	Mycobacterium tuberculosis	UNIVERSITY OF OXFORD	2015-07-23	SRR2101220	SRX1095914	PRJNA282721					Sensitive					S		S					S	S								CRyPTIC_WHO2021_PMC7612554	99.54	1886763	41	tuberculosis	0.694
SAMN05916407	WGS	PAIRED	ILLUMINA	SRS20795020	SRP496567	South America	PER	Lima	2012	human	Homo sapiens	3	lineage4.3.4.1	lineage4.3.4.1		Mycobacterium tuberculosis	FIND, THE FOUNDATION FOR INNOVATIVE NEW DIAGNOSTICS	2024-03-20	SRR28393558	SRX23998450	PRJNA343736		As reported: patient			MDR-TB																						99.55	1798125	61	tuberculosis	1.183
SAMN07373592	WGS	PAIRED	ILLUMINA	SRS2539579	SRP118711	North America	CAN	Nunavut					lineage4.1.2.1	lineage4.1.2.1	L4.1.2.1	Mycobacterium tuberculosis	NML	2017-09-25	SRR6074043	SRX3214847	PRJNA388806					Sensitive																						99.69	785109	52	tuberculosis	2.115
SAMN07660263	WGS	PAIRED	ILLUMINA	SRS2521002	SRP117784	Europe	GBR	Oxford	2016	human	Homo sapiens	3	lineage4.1.1.2	lineage4.1.1.2	L4.1.1.2	Mycobacterium tuberculosis	MODMEDMICOXFORD	2017-10-27	SRR6045024	SRX3192332	PRJNA401515					Sensitive					S		S					S	S								CRyPTIC_WHO2021_PMC7612554	93.49	1182772	40	tuberculosis	3.87
SAMEA10030093	WGS	PAIRED	ILLUMINA	ERS7708301	ERP132622	Asia	GEO						lineage2.2.1	lineage2.2.1	L2.2.1	Mycobacterium tuberculosis	FZB	2022-07-21	ERR7911409	ERX7478806	PRJEB48275					Pre-XDR-TB	S	S					R	S	R			R	R					R			Finci_2022	99.61	1551627	54	tuberculosis	2.984
SAMEA8742453	WGS	PAIRED	ILLUMINA	ERS6422034	ERP128679	Africa	ZAF						lineage4.3.3	lineage4.3.3		Mycobacterium tuberculosis	CTB/NICD	2021-11-11	ERR5918123	ERX5559215	PRJEB44608					Sensitive	S				S	S	S	S	S			S	S		S	S	S	S	S	S	['Walker_2022','CRyPTIC_reuse_table']	99.78	1681130	58	tuberculosis	1.03
SAMN06055822	WGS	PAIRED	ILLUMINA	SRS1834062	SRP094134	Asia	VNM	Ho Chi Minh City		human	Homo sapiens	3	lineage4.2.2	lineage4.2.2	L4.2.2	Mycobacterium tuberculosis	UNIVERSITY OF MELBOURNE	2016-12-02	SRR5073516	SRX2392606	PRJNA355614		sputum			HR-TB																						99.4	1578769	54	tuberculosis	3.039
SAMEA14493504	WGS	PAIRED	ILLUMINA	ERS12121867	ERP134958	Africa	ZAF		2013	human	Homo sapiens	3	lineage4.1.1.3	lineage4.1.1.3		Mycobacterium tuberculosis	UNIVERSITY OF ANTWERP	2022-06-25	ERR9806911	ERX9353897	PRJEB50385		sputum			RR-TB																						99.56	1518508	52	tuberculosis	1.725
SAMN08732148	WGS	PAIRED	ILLUMINA	SRS3061638	SRP128089					human	Homo sapiens	3	lineage4.4.1.1.1	lineage4.4.1.1.1		Mycobacterium tuberculosis	SAN RAFFAELE	2018-03-20	SRR6855701	SRX3811088	PRJNA428596					Sensitive																						99.59	672356	40	tuberculosis	3.247
SAMEA113537883	WGS	PAIRED	ILLUMINA	ERS15534304	ERP147571	Africa	BWA						lineage4.3.4.2.1	lineage4.3.4.2.1		Mycobacterium tuberculosis	FZB	2023-09-17	ERR11465763	ERX10871920	PRJEB62480					Sensitive																						99.35	1559954	43	tuberculosis	1.478
SAMN12565797	WGS	PAIRED	ILLUMINA	SRS5270907	SRP218410	Africa	ZAF	Hlabisa	2018	human	Homo sapiens	3	lineage2.2.1	lineage2.2.1	L2	Mycobacterium tuberculosis	UNIVERSITY COLLEGE LONDON	2019-08-15	SRR9971248	SRX6718371	PRJNA559528		sputum			MDR-TB																						99.53	1750542	58	tuberculosis	1.745
SAMN19688220	WGS	PAIRED	ILLUMINA	SRS9197835	SRP323639	Europe	MDA		2019	human	Homo sapiens	3	lineage2.2.1	lineage2.2.1		Mycobacterium tuberculosis	SIMON FRASER UNIVERSITY	2021-06-13	SRR14801476	SRX11134445	PRJNA736718					MDR-TB																						99.6	1763082	60	tuberculosis	3.8
SAMN30721324	WGS	PAIRED	ILLUMINA	SRS15026338	SRP105419	Europe	ESP	Northeastern Spain					La1.7.1	La1.7.1	La1	Mycobacterium bovis	USDA-NVSL-DBPL	2022-09-08	SRR21469200	SRX17473056	PRJNA384785					Other																						75.08	947170	52	tuberculosis	4.57
SAMN38375900	WGS	PAIRED	ILLUMINA	SRS19746375	SRP475905	Asia	CHN	Jiangxi Province		human	Homo sapiens	3	lineage2.2.1	lineage2.2.1		Mycobacterium tuberculosis	THE FIRST AFFILIATED HOSPITAL OF NANCHANG UNIVERSITY	2023-12-05	SRR27069447	SRX22758818	PRJNA1044236					Pre-XDR-TB																						99.37	1775168	61	tuberculosis	1.377
SAMEA7546072	WGS	PAIRED	ILLUMINA	ERS5302728	ERP124939	South America	PER		2018				lineage4.1.2.1	lineage4.1.2.1		Mycobacterium tuberculosis	UNIVERSIDAD PERUANA CAYETANO HEREDIA	2021-11-10	ERR4812568	ERX4682558	PRJEB41199					Sensitive	S				S	S	S	S	S				S		S	S	S	S	S	S	['CRyPTIC_reuse_table','Walker_2022']	99.52	1786881	61	tuberculosis	0.789
SAMN27762745	WGS	PAIRED	ILLUMINA	SRS12738691	SRP276100	North America	USA	New York	2019	human	Homo sapiens	3	lineage4.4.2	lineage4.4.2		Mycobacterium tuberculosis	WADSWORTH CENTER	2022-04-25	SRR18911570	SRX14989496	PRJNA650381		sputum			Sensitive																						99.56	1408716	71	tuberculosis	2.805
SAMN34294073	WGS	PAIRED	ILLUMINA	SRS17387479	SRP433800	Europe	UKR		2021	human	Homo sapiens	3	lineage2.2.1	lineage2.2.1		Mycobacterium tuberculosis	NIH / NIAID	2023-04-21	SRR24256244	SRX20052219	PRJNA958249		sputum			MDR-TB																						99.55	1331928	45	tuberculosis	2.841
SAMEA1485435	WGS	PAIRED	ILLUMINA	ERS108059	ERP001072	Africa	MWI	Karonga	2002	human	Homo sapiens	3	lineage4.3.4.2.1	lineage4.3.4.2.1	L4.3.4.2.1	Mycobacterium tuberculosis	SC	2014-10-19	ERR161020	ERX136870	PRJEB2794		sputum			Sensitive																						99.8	1682076	39	tuberculosis	1.594
SAMEA112803976	WGS	PAIRED	ILLUMINA	ERS14811522	ERP010814								lineage2.2.1	lineage2.2.1		Mycobacterium tuberculosis	FZB	2023-07-20	ERR11044292	ERX10491083	PRJEB9680					Pre-XDR-TB																						99.52	1666501	56	tuberculosis	1.411
SAMN06578998	WGS	PAIRED	ILLUMINA	SRS2046138	SRP101836	Asia	IND	Himachal Pradesh	2014	human	Homo sapiens	3	lineage3	lineage3	L3	Mycobacterium tuberculosis	INSTITUTE OF BIOINFORMATICS	2017-03-14	SRR5341424	SRX2638117	PRJNA379070		sputum			Sensitive																						99.46	1711904	39	tuberculosis	0.464
SAMN13568119	WGS	PAIRED	ILLUMINA	SRS5925625	SRP239172	Asia	IDN	Bandung	2015	human	Homo sapiens	3	lineage2.2.2	lineage2.2.2	L2	Mycobacterium tuberculosis	RADBOUDUMC	2019-12-31	SRR10809167	SRX7482748	PRJNA595834		sputum			Sensitive																						99.55	1612105	34	tuberculosis	3.966
SAMEA110046378	WGS	PAIRED	ILLUMINA	ERS12087313	ERP137916	Africa	GMB		2013	human	Homo sapiens	3	lineage4.1.1.3	lineage4.1.1.3		Mycobacterium tuberculosis	INSTITUTE OF TROPICAL MEDICINE	2022-06-25	ERR9786548	ERX9333824	PRJEB53138		sputum			Sensitive																						99.44	876273	45	tuberculosis	2.542
SAMEA7156925	WGS	PAIRED	['ILLUMINA','ILLUMINA']	ERS4917387		Asia	GEO						lineage2.2.1	lineage2.2.1		Mycobacterium tuberculosis			['ERR5864763','ERR5864762']	['ERX5510557','ERX5510558']	PRJEB39561					Pre-XDR-TB																						98.69	2326854	65	tuberculosis	2.053
SAMN17019841	WGS	PAIRED	ILLUMINA	SRS7863097	SRP297425	Europe	BLR	Minsk		human	Homo sapiens	3	lineage2.2.1	lineage2.2.1		Mycobacterium tuberculosis	NIH / NIAID	2020-12-09	SRR13232733	SRX9664604	PRJNA683067					MDR-TB																						99.17	1515497	46	tuberculosis	2.938
SAMEA9070099	WGS	PAIRED	ILLUMINA	ERS6798408	ERP129488	Africa	ZAF						lineage4.4.1.1	lineage4.4.1.1		Mycobacterium tuberculosis	Swiss-TPH	2021-10-13	ERR6362936	ERX5627309	PRJEB45389					MDR-TB	S					S												S			CRyPTIC_WHO2021_PMC7612554	99.64	1702659	38	tuberculosis	0.719
SAMN07956582	WGS	PAIRED	ILLUMINA	SRS2661456	SRP123873	Europe	RUS		2015	human	Homo sapiens	3	lineage2.2.1	lineage2.2.1	L2.2.1	Mycobacterium tuberculosis	ST. PETERSBURG PASTEUR INSTITUTE	2017-11-13	SRR6257097	SRX3363431	PRJNA352769					Pre-XDR-TB																						93.32	881107	33	tuberculosis	1.233
SAMN31031153	WGS	PAIRED	ILLUMINA	SRS15257971	SRP399923	Oceania	AUS	Victoria	2019	human	Homo sapiens	3	lineage1.2.1.2.1	lineage1.2.1.2.1		Mycobacterium tuberculosis	MDUPHL	2022-09-28	SRR21733071	SRX17728513	PRJNA857537					Sensitive																						99.3	1533789	53	tuberculosis	2.587
SAMN36849890	WGS	PAIRED	ILLUMINA	SRS18516750	SRP453313	Asia	CHN	Shandong	2017	human	Homo sapiens	3	lineage2.2.1	lineage2.2.1	L4	Mycobacterium tuberculosis	SHANDONG PROVINCIAL HOSPITAL	2023-08-05	SRR25534454	SRX21263673	PRJNA1002108		As reported: phlegm		H37Rv	Sensitive																						99.55	1771246	61	tuberculosis	1.116
SAMEA7560887	WGS	PAIRED	ILLUMINA	ERS5317523	ERP124982	Asia	VNM	Ho Chi Minh City					lineage1.1.1.1	lineage1.1.1.1		Mycobacterium tuberculosis	OUCRU-HCMC	2021-11-12	ERR4828450	ERX4698434	PRJEB41241					Other	S				S	S	S	S	S				S		S	S	S	S	S	S	['CRyPTIC_reuse_table','Walker_2022']	98.87	1702720	45	tuberculosis	1.714
SAMEA104600524	WGS	PAIRED	ILLUMINA	ERS2211806	ERP105903								lineage2.2.1	lineage2.2.1		Mycobacterium tuberculosis complex sp.	FZB	2022-07-31	ERR2307759	ERX2359051	PRJEB24099					MDR-TB																						99.51	1333276	46	tuberculosis	3.548
SAMEA2783332	WGS	PAIRED	ILLUMINA	ERS553077	ERP006738	Asia	THA						lineage2.2.1	lineage2.2.1	L2.2.1	Mycobacterium tuberculosis	SC	2016-01-09	ERR752045	ERX695727	PRJEB7056					HR-TB																						99.61	1544861	33	tuberculosis	1.363
SAMD00142560	WGS	PAIRED	ILLUMINA	DRS201146	DRP007602	Asia	JPN	Chubu-Hokuriku	2017	human	Homo sapiens	3	lineage2.2.1	lineage2.2.1		Mycobacterium tuberculosis	RIT_JATA	2021-08-14	DRR188640	DRX179105	PRJDB7494					Other																						99.63	1624957	107	tuberculosis	1.129
SAMN20513206	WGS	PAIRED	ILLUMINA	SRS9655681	SRP330727	Asia	CHN	Zheijiang	2008	human	Homo sapiens	3	lineage2.2.1.1	lineage2.2.1.1		Mycobacterium tuberculosis	SCHOOL OF PUBLIC HEALTH, FUDAN UNIVERSITY	2021-08-01	SRR15315922	SRX11620418	PRJNA751240		sputum			Sensitive																						99.54	1719108	59	tuberculosis	1.056
SAMN41146808	WGS	PAIRED	ILLUMINA	SRS21173940	SRP338930	North America	USA	New York state	2023	human	Homo sapiens	3	lineage4.3.2	lineage4.3.2		Mycobacterium tuberculosis	WADSWORTH CENTER	2024-05-01	SRR28858447	SRX24418471	PRJNA766641					Sensitive																						99.65	1697746	58	tuberculosis	1.558
SAMEA7560594	WGS	PAIRED	ILLUMINA	ERS5317230	ERP124982	Asia	VNM	Ho Chi Minh City					lineage2.2.1	lineage2.2.1		Mycobacterium tuberculosis	OUCRU-HCMC	2021-11-11	ERR4828157	ERX4698141	PRJEB41241					HR-TB	S				S	S	R	S	S				S		S	S	S	S	S	S	['Walker_2022','CRyPTIC_reuse_table']	99.57	923993	51	tuberculosis	1.033
SAMEA8994296	WGS	PAIRED	ILLUMINA	ERS6676989	ERP127219	Africa	RWA		2018	human	Homo sapiens	3	lineage4.6.1.2	lineage4.6.1.2		Mycobacterium tuberculosis	INSTITUTE OF TROPICAL MEDICINE	2021-09-30	ERR6358997	ERX5990531	PRJEB43270		sputum			MDR-TB																						99.61	1815801	56	tuberculosis	1.659
SAMN31673913	WGS	PAIRED	ILLUMINA	SRS15722901	SRP407089	Oceania	AUS	NSW	2020	human	Homo sapiens	3	lineage1.1.1.1	lineage1.1.1.1		Mycobacterium tuberculosis	INSTITUTE OF CLINICAL PATHOLOGY AND MEDICAL RESEARCH	2022-11-09	SRR22249807	SRX18226553	PRJNA899911					Sensitive																						99.34	1947325	65	tuberculosis	3.789
SAMEA110048409	WGS	PAIRED	ILLUMINA	ERS12122038	ERP134958	Africa	ZAF		2010	human	Homo sapiens	3	lineage2.2.1	lineage2.2.1		Mycobacterium tuberculosis	UNIVERSITY OF ANTWERP	2022-06-25	ERR9807019	ERX9354005	PRJEB50385		sputum			MDR-TB																						94.22	1180297	26	tuberculosis	5.384
SAMD00142948	WGS	PAIRED	ILLUMINA	DRS201302	DRP007602	Asia	JPN	Kinki	2017	human	Homo sapiens	3	lineage4.9	lineage4.9		Mycobacterium tuberculosis	RIT_JATA	2021-08-14	DRR188677	DRX179142	PRJDB7494					Sensitive																						99.81	1477404	99	tuberculosis	0.688
SAMEA112805036	WGS	PAIRED	ILLUMINA	ERS14812582	ERP010814								lineage4.6	lineage4.6		Mycobacterium tuberculosis	FZB	2023-07-21	ERR11081215	ERX10528583	PRJEB9680					MDR-TB																						99.68	1098917	37	tuberculosis	3.169
SAMEA7553242	WGS	PAIRED	ILLUMINA	ERS5309888	ERP124941	Europe	GBR						lineage4.3.4.2.1	lineage4.3.4.2.1		Mycobacterium tuberculosis	PUBLIC HEALTH ENGLAND	2021-11-10	ERR4819876	ERX4689718	PRJEB41201					HR-TB																						78.68	892678	19	tuberculosis	6.298
SAMN36834345	WGS	PAIRED	ILLUMINA	SRS18500446	SRP453313	Asia	CHN	Shandong	2012	human	Homo sapiens	3	lineage2.2.1	lineage2.2.1	L4	Mycobacterium tuberculosis	SHANDONG PROVINCIAL HOSPITAL	2023-08-04	SRR25515733	SRX21246166	PRJNA1002108		As reported: phlegm		H37Rv	MDR-TB																						98.67	1824891	63	tuberculosis	2.106
SAMEA5542046	WGS	PAIRED	ILLUMINA	ERS3344105	ERP114520								lineage2.2.1	lineage2.2.1	L2.2.1	Mycobacterium tuberculosis	LSHTM	2019-07-23	ERR3256137	ERX3282906	PRJEB31905					MDR-TB																						99.6	1642670	108	tuberculosis	1.115
SAMEA112801238	WGS	PAIRED	ILLUMINA	ERS14808784	ERP010814								lineage3.1.1	lineage3.1.1		Mycobacterium tuberculosis	FZB	2023-07-21	ERR11067395	ERX10514325	PRJEB9680					HR-TB																						99.27	1733659	57	tuberculosis	1.287
SAMN31887169	WGS	PAIRED	ILLUMINA	SRS15878630	SRP410119	Asia	IND		2022	human	Homo sapiens	3	lineage4.8	lineage4.8		Mycobacterium tuberculosis	NATIONAL TUBERCULOSIS INSTITUTE,BANGALORE	2022-11-28	SRR22424847	SRX18394303	PRJNA905883		sputum			Sensitive																						99.55	1497666	79	tuberculosis	1.844
SAMEA6617407	WGS	PAIRED	ILLUMINA	ERS4381140	ERP118828	Africa	ZAF		2007	human	Homo sapiens	3	lineage4.4.1.1	lineage4.4.1.1		Mycobacterium tuberculosis	STELLENBOSCH UNIVERSITY	2021-05-07	ERR5758471	ERX5468123	PRJEB35725		sputum			HR-TB																						99.5	1845134	38	tuberculosis	2.011
SAMEA5189929	WGS	PAIRED	ILLUMINA	ERS2997423	ERP021867	Europe	GBR						La1.8.1	La1.8.1	La1	Mycobacterium bovis	WELLCOME SANGER INSTITUTE	2020-06-04	ERR4188222	ERX4149991	PRJEB19799					Other																						29.13	430038	14	tuberculosis	17.247
SAMN30930999	WGS	PAIRED	ILLUMINA	SRS15188449	SRP398374	Europe	GBR	Leicester		human	Homo sapiens	3	lineage3.1.1	lineage3.1.1		Mycobacterium tuberculosis	UNIVERSITY OF LEICESTER	2022-09-21	SRR21656179	SRX17656138	PRJNA882339		sputum			Sensitive																						99.16	969341	52	tuberculosis	0.647
SAMN41154469	WGS	PAIRED	ILLUMINA	SRS21182405	SRP399923	Oceania	AUS	Victoria	2022	human	Homo sapiens	3	lineage4.6.1	lineage4.6.1		Mycobacterium tuberculosis	MDUPHL	2024-05-01	SRR28868643	SRX24427834	PRJNA857537					Sensitive																						99.65	1502672	52	tuberculosis	2.659
SAMEA112188706	WGS	PAIRED	ILLUMINA	ERS14298595	ERP143048								lineage2.2.1	lineage2.2.1		Mycobacterium tuberculosis	CTB/NICD	2023-01-17	ERR10748112	ERX10199718	PRJEB58017					MDR-TB																						99.84	1429925	90	tuberculosis	1.533
SAMEA7524894	WGS	PAIRED	ILLUMINA	ERS5281369	ERP124850	Asia	IND	Mumbai					lineage2.2.1	lineage2.2.1		Mycobacterium tuberculosis	FOUNDATION FOR MEDICAL RESEARCH INDIA	2021-11-09	ERR4796438	ERX4665852	PRJEB41116					Pre-XDR-TB	R	S				R		R	R							S		R	S		Walker_2022	99.45	1670794	53	tuberculosis	0.982
SAMEA112800203	WGS	PAIRED	ILLUMINA	ERS14807749	ERP010814								lineage4.8	lineage4.8		Mycobacterium tuberculosis	FZB	2023-07-20	ERR11050115	ERX10496905	PRJEB9680					Sensitive																						99.75	1254165	41	tuberculosis	3.002
SAMEA3404166	WGS	PAIRED	ILLUMINA	ERS2401290	ERP107971	South America	PER						lineage4.1.2.1	lineage4.1.2.1	L4.1.2.1	Mycobacterium tuberculosis	HARVARD MEDICAL SCHOOL	2021-10-23	ERR2516612	ERX2535828	PRJEB26000					Sensitive					S							S	S								Walker_2022	99.55	1758021	39	tuberculosis	2.979
SAMEA3558576	WGS	PAIRED	ILLUMINA	ERS865725	ERP011639	Africa	ZAF						lineage2.2.1	lineage2.2.1	L2.2.1	Mycobacterium tuberculosis	LSHTM	2015-12-10	ERR1035043	ERX1113841	PRJEB10385					MDR-TB	S				S	S	R			S			R								Coll_2018	99.45	1032736	23	tuberculosis	6.239
SAMEA113556484	WGS	PAIRED	ILLUMINA	ERS15552607	ERP147779	Africa	MOZ	Maputo					lineage1.2.2.2	lineage1.2.2.2		Mycobacterium tuberculosis	FZB	2023-10-05	ERR11488952	ERX10895128	PRJEB62665					MDR-TB																						98.91	1626127	49	tuberculosis	1.714
SAMEA1556876	WGS	PAIRED	ILLUMINA	ERS142810	ERP001072	Africa	MWI	Karonga	2008	human	Homo sapiens	3	lineage4.3.4.2.1	lineage4.3.4.2.1	L4.3.4.2.1	Mycobacterium tuberculosis	SC	2012-10-23	ERR181814	ERX157924	PRJEB2794		sputum			Sensitive							S						S								Coll_2018	99.71	2580213	60	tuberculosis	1.872
SAMEA3449450	WGS	PAIRED	ILLUMINA	ERS2402151	ERP107973	Europe	NLD						lineage4.6.5	lineage4.6.5	L4.6.5	Mycobacterium tuberculosis	RIVM	2021-10-23	ERR2517473	ERX2536689	PRJEB26002					Other					S		S					S	S	S							Walker_2022	99.69	1822662	51	tuberculosis	1.508
SAMN10593650	WGS	PAIRED	ILLUMINA	SRS4237861	SRP173574	Europe	RUS	Ekaterinburg	2017	human	Homo sapiens	3	lineage2.2.1	lineage2.2.1	L2.2.1	Mycobacterium tuberculosis	VAVILOV INSTITUTE OF GENERAL GENETICS RUSSIAN ACADEMY OF SCIENCES	2019-01-10	SRR8426713	SRX5234590	PRJNA509547		lung			Pre-XDR-TB																						99.59	1144132	29	tuberculosis	1.868
SAMEA9977128	WGS	PAIRED	ILLUMINA	ERS7655406	ERP123401	South America	PER	Lima	2009	human	Homo sapiens	3	lineage4.1.1	lineage4.1.1		Mycobacterium tuberculosis	IMPERIAL COLLEGE LONDON	2021-10-15	ERR6866430	ERX6489858	PRJEB39837					Sensitive																						99.58	1570375	53	tuberculosis	0.746
SAMN30543825	WGS	PAIRED	ILLUMINA	SRS14851822	SRP394436	Asia	CHN	Eastern China	2020	human	Homo sapiens	3	lineage2.2.1.1	lineage2.2.1.1		Mycobacterium tuberculosis	SCHOOL OF PUBLIC HEALTH, FUDAN UNIVERSITY	2022-08-28	SRR21277646	SRX17287142	PRJNA874331					Sensitive																						99.26	1776540	60	tuberculosis	1.945
SAMEA7549495	WGS	PAIRED	ILLUMINA	ERS5306146	ERP124941	Europe	GBR						lineage1.2.1.2.1	lineage1.2.1.2.1		Mycobacterium tuberculosis	PUBLIC HEALTH ENGLAND	2021-11-10	ERR4816134	ERX4685976	PRJEB41201					Sensitive					S		S						S								Walker_2022	90.84	1618157	36	tuberculosis	2.26
SAMEA7555331	WGS	PAIRED	ILLUMINA	ERS5311974	ERP124941	Europe	GBR						lineage4.1.1.3	lineage4.1.1.3		Mycobacterium tuberculosis	PUBLIC HEALTH ENGLAND	2021-11-11	ERR4821962	ERX4691804	PRJEB41201					HR-TB					S		S						S								Walker_2022	94.84	1674037	37	tuberculosis	2.151
SAMEA111556209	WGS	PAIRED	ILLUMINA	ERS13666255	ERP010814								lineage4.1.2.1	lineage4.1.2.1		Mycobacterium tuberculosis	FZB	2022-11-21	ERR10465933	ERX9987793	PRJEB9680					Sensitive																						99.53	1834483	62	tuberculosis	2.135
SAMEA112803764	WGS	PAIRED	ILLUMINA	ERS14811310	ERP010814								lineage4.2.2.2	lineage4.2.2.2		Mycobacterium tuberculosis	FZB	2023-07-21	ERR11044080	ERX10490871	PRJEB9680					Sensitive																						99.45	1672546	57	tuberculosis	1.746
SAMEA2783564	WGS	PAIRED	ILLUMINA	ERS553309	ERP006738	Asia	THA						lineage2.1	lineage2.1	L2.1	Mycobacterium tuberculosis	THE WELLCOME TRUST SANGER INSTITUTE	2016-03-08	ERR775761	ERX718640	PRJEB7056					Sensitive																						99.61	1579042	36	tuberculosis	1.533
SAMEA113537825	WGS	PAIRED	ILLUMINA	ERS15534246	ERP147571	Africa	BWA						lineage4.4.1.1	lineage4.4.1.1		Mycobacterium tuberculosis	FZB	2023-09-17	ERR11465701	ERX10871858	PRJEB62480					Sensitive																						98.98	1621145	43	tuberculosis	1.393
SAMEA1101890	WGS	PAIRED	ILLUMINA	ERS2394848	ERP107941	Asia	PAK						lineage3	lineage3	L3	Mycobacterium tuberculosis	SAN RAFFAELE SCIENTIFIC INSTITUTE	2021-10-23	ERR2510532	ERX2529947	PRJEB25972					MDR-TB	S				R	S	R	S	S				R	R	S	S	S	S	S	R	['CRyPTIC_reuse_table','Walker_2022']	99.5	1586152	49	tuberculosis	2.096
SAMN37124269	WGS	PAIRED	ILLUMINA	SRS18703144	SRP456746	Africa	ZAF	Port Elizabeth	2017	human	Homo sapiens	3	lineage4.4.1.1	lineage4.4.1.1		Mycobacterium tuberculosis complex sp.	COLUMBIA UNIVERSITY	2023-08-23	SRR25745194	SRX21468460	PRJNA1008673					Pre-XDR-TB																						99.69	1778468	60	tuberculosis	2.018
SAMEA7156586	WGS	PAIRED	['ILLUMINA','ILLUMINA','ILLUMINA']	ERS4917049		Asia	GEO						lineage2.2.1	lineage2.2.1		Mycobacterium tuberculosis			['ERR5864117','ERR5864119','ERR5864118']	['ERX5509913','ERX5509914','ERX5509912']	PRJEB39561					Pre-XDR-TB																						99.54	3617564	113	tuberculosis	1.579
SAMN11265348	WGS	PAIRED	ILLUMINA	SRS4542602	SRP189570					human	Homo sapiens	3	lineage4.2.1	lineage4.2.1	L4.2.1	Mycobacterium tuberculosis	UNIVERSITY OF CALIFORNIA SAN DIEGO	2019-03-27	SRR8791340	SRX5581021	PRJNA505787		sputum			Pre-XDR-TB																						99.16	2504125	66	tuberculosis	0.5
SAMN06091801	WGS	PAIRED	ILLUMINA	SRS1827848	SRP094134	Asia	VNM	Ho Chi Minh City		human	Homo sapiens	3	lineage4.5	lineage4.5	L4.5	Mycobacterium tuberculosis	UNIVERSITY OF MELBOURNE	2016-11-30	SRR5065417	SRX2385783	PRJNA355614		sputum			HR-TB																						99.49	1360078	45	tuberculosis	3.682
SAMN33010901	WGS	PAIRED	ILLUMINA	SRS16656288	SRP420557	Europe	MDA	Chisinau	2018	human	Homo sapiens	3	lineage2.2.1	lineage2.2.1		Mycobacterium tuberculosis	UNIVERSITY OF CALIFORNIA, SAN DIEGO	2023-02-01	SRR23310992	SRX19253543	PRJNA930488		sputum			Pre-XDR-TB																						99.62	1795256	62	tuberculosis	2.447
SAMEA1485518	WGS	PAIRED	ILLUMINA	ERS107833	ERP001072	Africa	MWI	Karonga	2003	human	Homo sapiens	3	lineage4.3.4.2.1	lineage4.3.4.2.1	L4.3.4.2.1	Mycobacterium tuberculosis	SC	2014-10-19	ERR161022	ERX136872	PRJEB2794					Sensitive							S						S								Coll_2018	82.5	1429970	33	tuberculosis	1.715
SAMEA7552359	WGS	PAIRED	ILLUMINA	ERS5309006	ERP124941	Europe	GBR						lineage4.7	lineage4.7		Mycobacterium tuberculosis	PUBLIC HEALTH ENGLAND	2021-11-10	ERR4818994	ERX4688836	PRJEB41201					Sensitive					S		S					S	S								Walker_2022	99.65	1420652	45	tuberculosis	3.702
SAMN06209955	WGS	PAIRED	ILLUMINA	SRS1903283	SRP075210	Asia	GEO	Tbilisi	2014	human	Homo sapiens	3	lineage2.2.1	lineage2.2.1	L2	Mycobacterium tuberculosis	BI	2017-01-07	SRR5153214	SRX2471273	PRJNA318002		sputum			Pre-XDR-TB																						99.09	1658846	34	tuberculosis	2.428
SAMEA7548882	WGS	PAIRED	ILLUMINA	ERS5305534	ERP124941	Europe	GBR						lineage3	lineage3		Mycobacterium tuberculosis	PUBLIC HEALTH ENGLAND	2021-11-10	ERR4815522	ERX4685364	PRJEB41201					Sensitive																						99.63	1650996	55	tuberculosis	2.669
SAMEA7527755	WGS	PAIRED	ILLUMINA	ERS5284226	ERP124850	Asia	IND	Mumbai					lineage4.8	lineage4.8		Mycobacterium tuberculosis	FOUNDATION FOR MEDICAL RESEARCH INDIA	2021-11-10	ERR4799169	ERX4668586	PRJEB41116					Pre-XDR-TB	S	S				R	R	S	R				R			S		R	S		Walker_2022	99.61	1660966	56	tuberculosis	0.323
SAMD00178958	WGS	PAIRED	ILLUMINA	DRS113783	DRP005596	Asia	VNM	Hanoi					lineage1.1.1.1	lineage1.1.1.1	L1.1.1.1	Mycobacterium tuberculosis	RIT_JATA	2019-11-18	DRR184885	DRX175364	PRJDB8553					MDR-TB																						99.42	1278071	74	tuberculosis	3.27
SAMEA2342427	WGS	PAIRED	ILLUMINA	ERS400112	ERP003508								lineage4.6.2.2	lineage4.6.2.2	L4	Mycobacterium tuberculosis	SC	2014-06-10	ERR502395	ERX467752	PRJEB4239					HR-TB																						99.83	2818626	65	tuberculosis	1.285
SAMN02419679	WGS	PAIRED	['ILLUMINA','ILLUMINA','ILLUMINA','ILLUMINA']	SRS553925		Europe	BLR			human	Homo sapiens	3	lineage2.2.1	lineage2.2.1	L2.2.1	Mycobacterium tuberculosis			['SRR1163380','SRR1174839','SRR1169140','SRR1163178']	['SRX470706','SRX466151']	PRJNA229721		As reported: excreted bodily substance			Pre-XDR-TB																						99.43	5915347	137	tuberculosis	0.954
SAMN37848051	WGS	PAIRED	ILLUMINA	SRS19170589	SRP466602	Asia	VNM	Ho Chi Minh City		human	Homo sapiens	3	lineage2.2.1	lineage2.2.1		Mycobacterium tuberculosis	UNIVERSITY OF MELBOURNE/ THE PETER DOHERTY INSTITUTE FOR INFECTION AND IMMUNITY	2023-10-16	SRR26399483	SRX22105508	PRJNA1028637		cerebrospinal fluid			Other																						99.52	1463938	49	tuberculosis	3.224
SAMN13568067	WGS	PAIRED	ILLUMINA	SRS5925567	SRP239172	Asia	IDN	Bandung	2014	human	Homo sapiens	3	lineage2.2.1	lineage2.2.1	L2	Mycobacterium tuberculosis	RADBOUDUMC	2019-12-31	SRR10808715	SRX7482690	PRJNA595834		sputum			Sensitive																						99.53	1609795	34	tuberculosis	3.245
SAMN03647223	WGS	PAIRED	ILLUMINA	SRS991796	SRP061066	Europe	GBR						lineage3.1.1	lineage3.1.1	L3.1.1	Mycobacterium tuberculosis	UNIVERSITY OF OXFORD	2015-07-25	SRR2100050	SRX1094744	PRJNA282721					Sensitive					S		S					S	S								CRyPTIC_WHO2021_PMC7612554	98.43	1556177	64	tuberculosis	0.866
SAMEA5189910	WGS	PAIRED	ILLUMINA	ERS2997404	ERP021867	Europe	GBR						La1.8.1	La1.8.1	La1	Mycobacterium bovis	WELLCOME SANGER INSTITUTE	2020-06-04	ERR4188366	ERX4150135	PRJEB19799					Other																						99.48	1591510	55	tuberculosis	2.442
SAMN03018393	WGS	PAIRED	ILLUMINA	SRS699665	SRP046976	North America	CAN	Ontario	2001	human	Homo sapiens	3	lineage4.4.2	lineage4.4.2		Mycobacterium tuberculosis	PUBLIC HEALTH ONTARIO	2014-09-12	SRR1573713	SRX699668	PRJNA259657		sputum			Sensitive							S					S		S							CRyPTIC_WHO2021_PMC7612554	99.39	1679751	56	tuberculosis	2.577
SAMN40566394	WGS	PAIRED	ILLUMINA	SRS20809026	SRP338930	North America	USA	New York state	2019	human	Homo sapiens	3	lineage4.9	lineage4.9		Mycobacterium tuberculosis	WADSWORTH CENTER	2024-03-21	SRR28409722	SRX24013896	PRJNA766641		sputum			Sensitive																						99.75	1481608	68	tuberculosis	1.945
SAMEA14460521	WGS	PAIRED	ILLUMINA	ERS12087967	ERP137916	Africa	GMB		2013	human	Homo sapiens	3	lineage6.3.1	lineage6.3.1		Mycobacterium tuberculosis	INSTITUTE OF TROPICAL MEDICINE	2022-06-25	ERR9787202	ERX9334478	PRJEB53138		sputum			Sensitive																						99.48	1839476	97	tuberculosis	2.205
SAMN08912892	WGS	PAIRED	ILLUMINA	SRS3156967	SRP128089					human	Homo sapiens	3	lineage4.4.1.1	lineage4.4.1.1		Mycobacterium tuberculosis	SAN RAFFAELE	2018-04-12	SRR6982082	SRX3922349	PRJNA428596					Other																						99.7	399034	21	tuberculosis	9.083
SAMN19694022	WGS	PAIRED	ILLUMINA	SRS9202694	SRP323639	Europe	MDA		2018	human	Homo sapiens	3	lineage2.2.1	lineage2.2.1		Mycobacterium tuberculosis	SIMON FRASER UNIVERSITY	2021-06-14	SRR14807664	SRX11140160	PRJNA736718					HR-TB																						99.64	1665776	57	tuberculosis	0.878
SAMN12565597	WGS	PAIRED	ILLUMINA	SRS5271055	SRP218410	Africa	ZAF	Hlabisa	2017	human	Homo sapiens	3	lineage4.3.3	lineage4.3.3	L4	Mycobacterium tuberculosis	UNIVERSITY COLLEGE LONDON	2019-08-15	SRR9971100	SRX6718519	PRJNA559528		sputum			Sensitive																						99.77	1797234	58	tuberculosis	1.426
SAMEA1117734	WGS	PAIRED	ILLUMINA	ERS2397143	ERP107961	Europe	GBR	England					lineage4.1.2.1	lineage4.1.2.1	L4.1.2.1	Mycobacterium tuberculosis	PHE	2021-10-23	ERR2512553	ERX2531763	PRJEB25991					Sensitive					S		S					S	S								Walker_2022	99.52	931085	31	tuberculosis	4.1
SAMN08214822	WGS	PAIRED	ILLUMINA	SRS2774426	SRP119652	North America	CAN	British Columbia	2005	human	Homo sapiens	3	lineage4.2.1.1		L4	Mycobacterium tuberculosis	BC CENTRE FOR DISEASE CONTROL PUBLIC HEALTH LABORATORY	2017-12-23	SRR6397613	SRX3490545	PRJNA413593					Sensitive					S		S						S	S							CRyPTIC_WHO2021_PMC7612554	99.31	1771682	49	tuberculosis	0.338
SAMN10059838	WGS	PAIRED	ILLUMINA	SRS3773854	SRP159077	Europe	ITA	Milan	2017	human	Homo sapiens	3	lineage1.1.3.1	lineage1.1.3.1		Mycobacterium tuberculosis	SAN RAFFAELE SCIENTIFIC INSTITUTE	2018-09-14	SRR7829242	SRX4680213	PRJNA488426		sputum			Sensitive																						99.24	1959961	65	tuberculosis	2.367
SAMN13568238	WGS	PAIRED	ILLUMINA	SRS5925753	SRP239172	Asia	IDN	Bandung	2015	human	Homo sapiens	3	lineage4.3	lineage4.3	L4	Mycobacterium tuberculosis	RADBOUDUMC	2019-12-31	SRR10809039	SRX7482876	PRJNA595834		sputum			Other																						99.67	1759632	60	tuberculosis	1.666
SAMN32819284	WGS	PAIRED	ILLUMINA	SRS16524188	SRP418517	Europe	GBR		2012	bovine	Bos taurus	2	La1.8.1	La1.8.1	La1	Mycobacterium bovis	AGRIFOOD AND BIOSCIENCES INSTITUTE	2023-01-20	SRR23174372	SRX19124914	PRJNA925930					Other																						99.33	1588338	37	tuberculosis	3.331
SAMEA2682846	WGS	PAIRED	ILLUMINA	ERS518907	ERP004677	South America	PER		2009	human	Homo sapiens	3	lineage4.1.2.1	lineage4.1.2.1	L4.1.2.1	Mycobacterium tuberculosis	SC	2016-01-18	ERR751422	ERX695104	PRJEB5280					MDR-TB																						99.61	1526384	34	tuberculosis	1.222
SAMN36834908	WGS	PAIRED	ILLUMINA	SRS18499775	SRP453313	Asia	CHN	Shandong	2017	human	Homo sapiens	3	lineage2.2.1	lineage2.2.1	L4	Mycobacterium tuberculosis	SHANDONG PROVINCIAL HOSPITAL	2023-08-04	SRR25515083	SRX21245494	PRJNA1002108		As reported: phlegm		H37Rv	Sensitive																						99.6	1850575	64	tuberculosis	1.802
SAMN08795238	WGS	PAIRED	ILLUMINA	SRS3090725	SRP128089					human	Homo sapiens	3	lineage4.4.1.1	lineage4.4.1.1		Mycobacterium tuberculosis	SAN RAFFAELE	2018-03-27	SRR6896484	SRX3846419	PRJNA428596					Sensitive																						99.53	673248	32	tuberculosis	3.456
SAMN08215211	WGS	PAIRED	ILLUMINA	SRS2774653	SRP119652	North America	CAN	British Columbia	2010	human	Homo sapiens	3	lineage4.1.1	lineage4.1.1	L4	Mycobacterium tuberculosis	BC CENTRE FOR DISEASE CONTROL PUBLIC HEALTH LABORATORY	2017-12-24	SRR6397384	SRX3490774	PRJNA413593					Sensitive					S		S						S	S							CRyPTIC_WHO2021_PMC7612554	99.3	1835030	46	tuberculosis	0.948
SAMEA4706759	WGS	PAIRED	ILLUMINA	ERS2526920	ERP021867	Europe	GBR						La1.8.1	La1.8.1	La1	Mycobacterium bovis	WELLCOME SANGER INSTITUTE	2019-07-18	ERR3439495	ERX3461515	PRJEB19799					Other																						99.25	817034	26	tuberculosis	2.774
SAMEA5189703	WGS	PAIRED	ILLUMINA	ERS2997197	ERP021867	Europe	GBR						La1.8.1	La1.8.1	La1	Mycobacterium bovis	WELLCOME SANGER INSTITUTE	2020-06-04	ERR4188065	ERX4149834	PRJEB19799					Other																						99.46	1647556	57	tuberculosis	2.262
SAMN08379826	WGS	PAIRED	ILLUMINA	SRS2844885	SRP128089					human	Homo sapiens	3	lineage2.2.1	lineage2.2.1		Mycobacterium tuberculosis	SAN RAFFAELE	2018-01-19	SRR6484861	SRX3574942	PRJNA428596					Other																						99.72	997078	22	tuberculosis	9.192
SAMEA1688486	WGS	PAIRED	ILLUMINA	ERS156675	ERP001072	Africa	MWI	Karonga	2008	human	Homo sapiens	3	lineage3.1.1	lineage3.1.1	L3.1.1	Mycobacterium tuberculosis	SC	2013-01-23	ERR216937	ERX191602	PRJEB2794		sputum			Sensitive							S						S								Coll_2018	99.22	1773395	35	tuberculosis	0.708
SAMEA112806185	WGS	PAIRED	ILLUMINA	ERS14813731	ERP010814								lineage4.3.3	lineage4.3.3		Mycobacterium tuberculosis	FZB	2023-07-21	ERR11082539	ERX10529908	PRJEB9680					Sensitive																						99.69	1623510	55	tuberculosis	1.51
SAMEA3558541	WGS	PAIRED	ILLUMINA	ERS865690	ERP011639	Africa	ZAF						lineage2.2.1	lineage2.2.1	L2.2.1	Mycobacterium tuberculosis	LSHTM	2015-12-10	ERR1035008	ERX1113806	PRJEB10385					RR-TB					S		S						R								Coll_2018	99.43	1037205	23	tuberculosis	14.444
SAMEA1707562	WGS	PAIRED	ILLUMINA	ERS181324	ERP000192	Europe	RUS	Samara	2008	human	Homo sapiens	3	lineage2.2.1	lineage2.2.1	L2.2.1	Mycobacterium tuberculosis	SC	2013-03-08	ERR234608	ERX209113	PRJEB2138					MDR-TB	S	R			S		R		S				R	R				S			CRyPTIC_WHO2021_PMC7612554	99.54	2713995	62	tuberculosis	0.806
SAMEA104447166	WGS	PAIRED	ILLUMINA	ERS2065108	ERP022352	Europe	DNK		2004	human	Homo sapiens	3	lineage4.8	lineage4.8	L4.8	Mycobacterium tuberculosis	STATENS SERUM INSTITUT	2017-12-22	ERR2228884	ERX2282223	PRJEB20214		sputum			Sensitive																						99.35	1537551	48	tuberculosis	1.917
SAMEA5975404	WGS	PAIRED	ILLUMINA	ERS3778241	ERP117507	Asia	CHN		2018	human	Homo sapiens	3	lineage2.2.1	lineage2.2.1	L2	Mycobacterium tuberculosis	FUDAN UNIVERSITY	2020-06-13	ERR3559656	ERX3559407	PRJEB34582		sputum			Sensitive																						99.58	1807667	61	tuberculosis	0.86
SAMN31887260	WGS	PAIRED	ILLUMINA	SRS15878581	SRP410119	Asia	IND		2022	human	Homo sapiens	3	lineage3	lineage3		Mycobacterium tuberculosis	NATIONAL TUBERCULOSIS INSTITUTE,BANGALORE	2022-11-28	SRR22424895	SRX18394255	PRJNA905883		sputum			HR-TB																						99.17	1318439	53	tuberculosis	2.248
SAMEA7555891	WGS	PAIRED	ILLUMINA	ERS5312534	ERP124948								lineage4.1.2.1	lineage4.1.2.1		Mycobacterium tuberculosis	IML GAUTING	2021-11-11	ERR4822470	ERX4692460	PRJEB41208					Sensitive	S				S	S	S	S	S				S		S	S	S	S	S	S	CRyPTIC_reuse_table	99.49	1711819	58	tuberculosis	1.339
SAMN19657621	WGS	PAIRED	ILLUMINA	SRS9179531	SRP323639	Europe	MDA		2018	human	Homo sapiens	3	lineage4.2.1.1	lineage4.2.1.1		Mycobacterium tuberculosis	SIMON FRASER UNIVERSITY	2021-06-10	SRR14782319	SRX11115546	PRJNA736718					Other																						99.47	1509734	51	tuberculosis	1.334
SAMEA112806782	WGS	PAIRED	ILLUMINA	ERS14814328	ERP010814								lineage4.8	lineage4.8		Mycobacterium tuberculosis	FZB	2023-07-21	ERR11083154	ERX10530523	PRJEB9680					Sensitive																						99.68	1738920	60	tuberculosis	2.284
SAMEA1403598	WGS	PAIRED	ILLUMINA	ERS096479	ERP000192	Europe	RUS	Samara	2009	human	Homo sapiens	3	lineage4.2.1	lineage4.2.1	L4.2.1	Mycobacterium tuberculosis	SC	2014-10-17	ERR144604	ERX120532	PRJEB2138					HR-TB					S		R						S	R							CRyPTIC_WHO2021_PMC7612554	99.25	1780983	37	tuberculosis	0.215
SAMN34294265	WGS	PAIRED	ILLUMINA	SRS17387312	SRP433800	Europe	UKR		2021	human	Homo sapiens	3	lineage2.2.1	lineage2.2.1		Mycobacterium tuberculosis	NIH / NIAID	2023-04-21	SRR24255898	SRX20052052	PRJNA958249		sputum			Pre-XDR-TB																						99.56	1643023	55	tuberculosis	1.829
SAMEA1403741	WGS	PAIRED	ILLUMINA	ERS094226	ERP000192	Europe	RUS	Samara	2009	human	Homo sapiens	3	lineage4.1	lineage4.1	L4.1	Mycobacterium tuberculosis	SC	2014-09-28	ERR133937	ERX109955	PRJEB2138					Pre-XDR-TB	S	S			S		R		R				R	R				R			CRyPTIC_WHO2021_PMC7612554	99.55	1823570	42	tuberculosis	0.86
SAMEA1406092	WGS	PAIRED	ILLUMINA	ERS083139	ERP000276								lineage4.1.2.1	lineage4.1.2.1		Mycobacterium tuberculosis	SC	2014-09-20	ERR114426	ERX091861	PRJEB2221					Sensitive																						99.45	1905052	43	tuberculosis	0.9
SAMN31030415	WGS	PAIRED	ILLUMINA	SRS15257498	SRP399923	Oceania	AUS	Victoria	2019	human	Homo sapiens	3	lineage2.2.1	lineage2.2.1		Mycobacterium tuberculosis	MDUPHL	2022-09-27	SRR21732134	SRX17728034	PRJNA857537					Sensitive																						99.54	1686235	57	tuberculosis	2.806
SAMEA837955	WGS	PAIRED	ILLUMINA	ERS009139	ERP000192	Europe	RUS	Samara	2008	human	Homo sapiens	3	lineage2.2.1	lineage2.2.1	L2.2.1	Mycobacterium tuberculosis	SC	2012-07-26	ERR027448	ERX1995905	PRJEB2138					HR-TB																						99.32	1759848	22	tuberculosis	7.345
SAMEA5189304	WGS	PAIRED	ILLUMINA	ERS2996799	ERP021867	Europe	GBR						La1.8.1	La1.8.1	La1	Mycobacterium bovis	WELLCOME SANGER INSTITUTE	2020-06-04	ERR4187690	ERX4149459	PRJEB19799					Other																						99.25	965089	21	tuberculosis	4.262
SAMEA11961642	WGS	PAIRED	ILLUMINA	ERS9608727	ERP111748	Europe	PRT		2014				lineage4.3.4.2	lineage4.3.4.2		Mycobacterium tuberculosis	NATIONAL INSTITUTE OF HEALTH DR. RICARDO JORGE	2022-07-26	ERR7764419	ERX7332434	PRJEB29446					Sensitive																						99.75	1610284	55	tuberculosis	2.978
SAMN31030621	WGS	PAIRED	ILLUMINA	SRS15257566	SRP399923	Oceania	AUS	Victoria	2017	human	Homo sapiens	3	lineage4.1.2.1	lineage4.1.2.1		Mycobacterium tuberculosis	MDUPHL	2022-09-27	SRR21732066	SRX17728102	PRJNA857537					Sensitive																						99.53	1708534	58	tuberculosis	2.192
SAMEA2534890	WGS	PAIRED	ILLUMINA	ERS458292	ERP005779								lineage4.3.1	lineage4.3.1		Mycobacterium tuberculosis complex sp.	FZB	2016-06-16	ERR552767	ERX511836	PRJEB6273					Sensitive																						99.73	1281636	81	tuberculosis	2.407
SAMN21856255	WGS	PAIRED	ILLUMINA	SRS10345352	SRP338907	Asia	GEO	Tbilisi	2020	human	Homo sapiens	3	lineage4.3.3	lineage4.3.3		Mycobacterium tuberculosis	NIH / NIAID	2021-10-16	SRR16088277	SRX12374442	PRJNA766649		sputum			Sensitive																						99.69	1689064	54	tuberculosis	1.333
SAMN33756229	WGS	PAIRED	ILLUMINA	SRS17044747	SRP427259	Asia	GEO	Tbilisi	2020	human	Homo sapiens	3	lineage4.5	lineage4.5		Mycobacterium tuberculosis	NIH / NIAID	2023-03-17	SRR23861705	SRX19674494	PRJNA944654		sputum			Sensitive																						99.47	1481198	49	tuberculosis	1.397
SAMEA7549481	WGS	PAIRED	ILLUMINA	ERS5306132	ERP124941	Europe	GBR						lineage4.1.3	lineage4.1.3		Mycobacterium tuberculosis	PUBLIC HEALTH ENGLAND	2021-11-10	ERR4816120	ERX4685962	PRJEB41201					MDR-TB																						99.22	1842054	41	tuberculosis	1.666
SAMEA7527971	WGS	PAIRED	ILLUMINA	ERS5284442	ERP124850	Asia	IND	Mumbai					lineage2.2.1	lineage2.2.1		Mycobacterium tuberculosis	FOUNDATION FOR MEDICAL RESEARCH INDIA	2021-11-10	ERR4799385	ERX4668802	PRJEB41116					Pre-XDR-TB	S	S				R		S	R							S		R	S		Walker_2022	99.44	1645515	51	tuberculosis	2.433
SAMN33756243	WGS	PAIRED	ILLUMINA	SRS17044616	SRP427259	Asia	GEO	Tbilisi	2021	human	Homo sapiens	3	lineage4.8	lineage4.8		Mycobacterium tuberculosis	NIH / NIAID	2023-03-17	SRR23861836	SRX19674363	PRJNA944654		sputum			Other																						99.56	1718614	57	tuberculosis	0.865
SAMN33010740	WGS	PAIRED	ILLUMINA	SRS16656291	SRP420557	Europe	MDA	Chisinau	2017	human	Homo sapiens	3	lineage2.2.1	lineage2.2.1		Mycobacterium tuberculosis	UNIVERSITY OF CALIFORNIA, SAN DIEGO	2023-02-01	SRR23310989	SRX19253546	PRJNA930488		sputum			MDR-TB																						99.52	1553349	53	tuberculosis	1.963
SAMEA5854692	WGS	PAIRED	ILLUMINA	ERS3643214	ERP116726	Africa	SDN	East Sudan					lineage3	lineage3		Mycobacterium tuberculosis complex sp.	FZB	2019-11-30	ERR3470655	ERX3492318	PRJEB33896					Sensitive																						99.57	1656682	57	tuberculosis	2.109
SAMEA7556024	WGS	PAIRED	ILLUMINA	ERS5312666	ERP124950	Europe	DEU						lineage2.2.1	lineage2.2.1		Mycobacterium tuberculosis	IML GAUTING	2021-11-11	ERR4822602	ERX4692592	PRJEB41210					Pre-XDR-TB	S				S	S	R	S	S				S		S	S	S	S	S	R	['CRyPTIC_reuse_table','Walker_2022']	99.56	1714012	58	tuberculosis	1.584
SAMN03300286	WGS	PAIRED	ILLUMINA	SRS838822	SRP053287	North America	MEX		2004	domestic cattle	Bos taurus	2	La1.8.1	La1.8.1	La1	Mycobacterium bovis	USDA-NVSL-DBL	2015-02-23	SRR1791928	SRX867590	PRJNA251692					Other																						99.47	1223707	57	tuberculosis	4.872
SAMN06092348	WGS	PAIRED	ILLUMINA	SRS1829715	SRP094134	Asia	VNM	Ho Chi Minh City		human	Homo sapiens	3	lineage4.2.2	lineage4.2.2	L4.2.2	Mycobacterium tuberculosis	UNIVERSITY OF MELBOURNE	2016-12-01	SRR5067473	SRX2387771	PRJNA355614		sputum			HR-TB																						99.43	1326405	44	tuberculosis	3.396
SAMEA112799561	WGS	PAIRED	ILLUMINA	ERS14807107	ERP010814								lineage3	lineage3		Mycobacterium tuberculosis	FZB	2023-07-20	ERR11049405	ERX10496195	PRJEB9680					Other																						99.49	1562674	52	tuberculosis	1.688
SAMN31673708	WGS	PAIRED	ILLUMINA	SRS15723026	SRP407089	Oceania	AUS	NSW	2020	human	Homo sapiens	3	lineage2.2.2	lineage2.2.2		Mycobacterium tuberculosis	INSTITUTE OF CLINICAL PATHOLOGY AND MEDICAL RESEARCH	2022-11-09	SRR22250240	SRX18226678	PRJNA899911					Sensitive																						99.45	1816819	56	tuberculosis	2.097
SAMN35339849	WGS	PAIRED	ILLUMINA	SRS17799511	SRP439184	Asia	KAZ		2020	human	Homo sapiens	3	lineage2.2.1	lineage2.2.1		Mycobacterium tuberculosis	NIH / NIAID	2023-05-23	SRR24710163	SRX20488774	PRJNA975605		sputum			MDR-TB																						99.49	1681322	56	tuberculosis	1.45
SAMEA9977066	WGS	PAIRED	ILLUMINA	ERS7655344	ERP123401	South America	PER	Lima	2009	human	Homo sapiens	3	lineage4.1.2.1	lineage4.1.2.1		Mycobacterium tuberculosis	IMPERIAL COLLEGE LONDON	2021-10-15	ERR6866368	ERX6489796	PRJEB39837					Sensitive																						91.0	1426223	49	tuberculosis	0.601
SAMN28449030	WGS	PAIRED	ILLUMINA	SRS13015191	SRP374006	North America	USA	Erie County	2016	human	Homo sapiens	3	lineage2.2.1	lineage2.2.1		Mycobacterium tuberculosis	WADSWORTH CENTER	2022-05-16	SRR19221478	SRX15285375	PRJNA835805		pleural fluid			Sensitive																						99.33	1022168	40	tuberculosis	4.278
SAMN37848673	WGS	PAIRED	ILLUMINA	SRS19170180	SRP466602	Asia	VNM	Ho Chi Minh City		human	Homo sapiens	3	lineage2.2.1	lineage2.2.1		Mycobacterium tuberculosis	UNIVERSITY OF MELBOURNE/ THE PETER DOHERTY INSTITUTE FOR INFECTION AND IMMUNITY	2023-10-16	SRR26399298	SRX22105099	PRJNA1028637		sputum			Sensitive																						99.46	1596095	53	tuberculosis	0.942
SAMN41389844	WGS	PAIRED	ILLUMINA	SRS21288050	SRP507535	Asia	BGD		2005	human	Homo sapiens	3	lineage4;lineage2.2.1	lineage2.2.1		Mycobacterium tuberculosis	FIND, THE FOUNDATION FOR INNOVATIVE NEW DIAGNOSTICS	2024-05-14	SRR29017006	SRX24543526	PRJNA1109295					MDR-TB																						99.6	1560628	53	tuberculosis	0.997
SAMN16522019	WGS	PAIRED	ILLUMINA	SRS7571458	SRP288262	Africa	TZA		2017	human	Homo sapiens	3	lineage3.1.1	lineage3.1.1		Mycobacterium tuberculosis	SWISSTPH	2020-10-23	SRR12882335	SRX9348473	PRJNA670836		sputum			Sensitive																						99.49	1777339	51	tuberculosis	0.713
SAMEA2534064	WGS	PAIRED	ILLUMINA	ERS457466	ERP010814	Europe	DEU						lineage4.1.2.1	lineage4.1.2.1	L4.1.2.1	Mycobacterium tuberculosis	FZB	2015-06-25	ERR551607	ERX510676	PRJEB9680					Sensitive					S		S					S	S	S							CRyPTIC_WHO2021_PMC7612554	99.51	1600715	37	tuberculosis	2.419
SAMN10965953	WGS	PAIRED	ILLUMINA	SRS4387051	SRP186442	Europe	GBR	England, Woodchester Park	2004	badger	Meles meles	1	La1.8.1	La1.8.1	La1	Mycobacterium bovis	UNIVERSITY COLLEGE DUBLIN	2019-02-21	SRR8600096	SRX5400229	PRJNA523164					Other																						99.5	418846	28	tuberculosis	5.123
SAMEA1707282	WGS	PAIRED	ILLUMINA	ERS181569	ERP000192	Europe	RUS	Samara	2010	human	Homo sapiens	3	lineage2.2.1	lineage2.2.1	L2.2.1	Mycobacterium tuberculosis	SC	2013-03-08	ERR234661	ERX209166	PRJEB2138					Pre-XDR-TB	R	R			R		R		R				R	R				R			CRyPTIC_WHO2021_PMC7612554	99.54	1824354	42	tuberculosis	1.05
SAMN26038195	WGS	PAIRED	ILLUMINA	SRS12173844	SRP076676	Europe	GBR	Birmingham	2009	human	Homo sapiens	3	lineage3	lineage3		Mycobacterium tuberculosis	MODMEDMICOXFORD	2022-03-03	SRR18213862	SRX14360322	PRJNA302362					Sensitive																						99.31	1880498	42	tuberculosis	0.665
SAMN06055506	WGS	PAIRED	ILLUMINA	SRS1834143	SRP094134	Asia	VNM	Ho Chi Minh City		human	Homo sapiens	3	lineage2.2.1.1	lineage2.2.1.1	L2.2.1.1	Mycobacterium tuberculosis	UNIVERSITY OF MELBOURNE	2016-12-02	SRR5073599	SRX2392689	PRJNA355614		sputum			Other																						99.3	1461206	45	tuberculosis	3.539
SAMEA3374747	WGS	PAIRED	ILLUMINA	ERS716668	ERP004677	South America	PER						lineage4.1.4	lineage4.1.4	L4.1.4	Mycobacterium tuberculosis	THE WELLCOME TRUST SANGER INSTITUTE	2016-03-05	ERR1023307	ERX1102179	PRJEB5280					Sensitive																						99.55	1828155	52	tuberculosis	0.449
SAMN41148417	WGS	PAIRED	ILLUMINA	SRS21175648	SRP338930	North America	USA	New York state	2023	human	Homo sapiens	3	lineage4.2.2.2	lineage4.2.2.2		Mycobacterium tuberculosis	WADSWORTH CENTER	2024-05-01	SRR28859976	SRX24420186	PRJNA766641					Sensitive																						99.5	1502052	51	tuberculosis	2.245
SAMN14402164	WGS	PAIRED	ILLUMINA	SRS6500033	SRP257288	Asia	CHN	Wenzhou	2015	human	Homo sapiens	3	lineage2.2.1	lineage2.2.1	L2	Mycobacterium tuberculosis	HUASHAN HOSPITAL, FUDAN UNIVERSITY	2020-04-19	SRR11567797	SRX8136744	PRJNA613359		sputum			Pre-XDR-TB																						99.51	1899522	61	tuberculosis	1.311
SAMEA13119776	WGS	PAIRED	['ILLUMINA','ILLUMINA']	ERS10723742		Africa	NGA			human	Homo sapiens	3	lineage4.6.2.2	lineage4.6.2.2		Mycobacterium tuberculosis			['ERR8774301','ERR8774303']	['ERX8437587','ERX8437588']	PRJEB50999					Sensitive																						99.6	2275353	54	tuberculosis	1.466
SAMEA5164418	WGS	PAIRED	ILLUMINA	ERS2972140	ERP112727								lineage4.1.2.1	lineage4.1.2.1		Mycobacterium tuberculosis	WELLCOME SANGER INSTITUTE	2020-04-19	ERR4024939	ERX4026327	PRJEB30294					Sensitive																						99.59	1670041	56	tuberculosis	0.546
SAMN40466223	WGS	PAIRED	ILLUMINA	SRS20756973	SRP495384	Africa	ZAF			human	Homo sapiens	3	lineage2.2.2	lineage2.2.2		Mycobacterium tuberculosis	FIND, THE FOUNDATION FOR INNOVATIVE NEW DIAGNOSTICS	2024-03-15	SRR28351187	SRX23956630	PRJNA1087582		sputum			Pre-XDR-TB																						99.75	1765416	52	tuberculosis	1.558
SAMEA3715480	WGS	PAIRED	ILLUMINA	ERS1022629	ERP012852	Europe	CHE						lineage4.1.2.1	lineage4.1.2.1	L4.1.2.1	Mycobacterium tuberculosis	UNIVERSITY OF BASEL	2016-09-29	ERR1465759	ERX1536236	PRJEB11460					Sensitive																						99.3	1278864	29	tuberculosis	4.081
SAMEA2533517	WGS	PAIRED	ILLUMINA	ERS456919	ERP005779								lineage2.2.1	lineage2.2.1		Mycobacterium tuberculosis complex sp.	FZB	2016-06-16	ERR550847	ERX509916	PRJEB6273					MDR-TB																						99.59	1493003	50	tuberculosis	3.298
SAMN20693183	WGS	PAIRED	ILLUMINA	SRS10600952	SRP341700								lineage2.2.1	lineage2.2.1		Mycobacterium tuberculosis	HARVARD MEDICAL SCHOOL	2021-10-16	SRR16370490	SRX12647656	PRJNA771909					Pre-XDR-TB																						99.53	1279601	43	tuberculosis	3.342
SAMEA7562734	WGS	PAIRED	ILLUMINA	ERS5319367	ERP124988	Asia	VNM						lineage1.2.1.2.1	lineage1.2.1.2.1		Mycobacterium tuberculosis	OUCRU-HCMC	2021-11-11	ERR4830294	ERX4700278	PRJEB41247					Sensitive	S				S	I	S	S	S				S		S	S	S	S	S	S	['Walker_2022','CRyPTIC_reuse_table']	99.2	1921339	42	tuberculosis	0.873
SAMEA7555841	WGS	PAIRED	ILLUMINA	ERS5312484	ERP124948	Europe	UKR						lineage2.2.1	lineage2.2.1		Mycobacterium tuberculosis	IML GAUTING	2021-11-11	ERR4822420	ERX4692410	PRJEB41208					MDR-TB	S				I	R	R	S	S				R		S	S	S	S	S	R	['Walker_2022','CRyPTIC_reuse_table']	99.54	1607503	54	tuberculosis	1.7
SAMN40566286	WGS	PAIRED	ILLUMINA	SRS20809013	SRP338930	North America	USA	New York state	2020	human	Homo sapiens	3	lineage1.2.2.2	lineage1.2.2.2		Mycobacterium tuberculosis	WADSWORTH CENTER	2024-03-21	SRR28409288	SRX24013884	PRJNA766641		lymph node			Sensitive																						99.41	1440965	79	tuberculosis	3.324
SAMN03300130	WGS	PAIRED	ILLUMINA	SRS838980	SRP053287	North America	USA	MI	2002	domestic cattle	Bos taurus	2	La1.8.1	La1.8.1	La1	Mycobacterium bovis	USDA-NVSL-DBL	2015-02-23	SRR1791772	SRX867434	PRJNA251692					Other																						99.39	1047866	52	tuberculosis	5.46
SAMN06209869	WGS	PAIRED	ILLUMINA	SRS1903085	SRP075210	Asia	AZE	Baku	2016	human	Homo sapiens	3	lineage2.2.1	lineage2.2.1	L2	Mycobacterium tuberculosis	BI	2017-01-07	SRR5152947	SRX2470977	PRJNA318002		sputum			Pre-XDR-TB																						99.13	1729718	36	tuberculosis	2.168
SAMN38031625	WGS	PAIRED	ILLUMINA	SRS19312754	SRP399923	Oceania	AUS	Victoria	2021	human	Homo sapiens	3	lineage1.1.1.1	lineage1.1.1.1		Mycobacterium tuberculosis	MDUPHL	2023-10-29	SRR26558640	SRX22260012	PRJNA857537					HR-TB																						99.37	1486151	52	tuberculosis	3.475
SAMEA7560138	WGS	PAIRED	ILLUMINA	ERS5316775	ERP124980								lineage2.2.1	lineage2.2.1		Mycobacterium tuberculosis	IML GAUTING	2021-11-12	ERR4827702	ERX4697686	PRJEB41239					Other																						99.56	1648876	57	tuberculosis	2.092
SAMN20693410	WGS	PAIRED	ILLUMINA	SRS10601203	SRP341700								lineage2.2.2	lineage2.2.2		Mycobacterium tuberculosis	HARVARD MEDICAL SCHOOL	2021-10-16	SRR16370239	SRX12647907	PRJNA771909					Other																						99.62	1533369	80	tuberculosis	2.855
SAMEA7554377	WGS	PAIRED	ILLUMINA	ERS5311022	ERP124941	Europe	GBR						lineage4.2.2.2	lineage4.2.2.2		Mycobacterium tuberculosis	PUBLIC HEALTH ENGLAND	2021-11-11	ERR4821010	ERX4690852	PRJEB41201					Sensitive					S		S						S								Walker_2022	98.73	1795233	40	tuberculosis	2.124
SAMEA3715543	WGS	PAIRED	ILLUMINA	ERS1022692	ERP013625	Europe	CHE						lineage4.1.2.1	lineage4.1.2.1	L4	Mycobacterium tuberculosis	UNIVERSITY OF BASEL	2016-04-23	ERR1367675	ERX1438801	PRJEB12179					Sensitive																						99.26	1330335	30	tuberculosis	3.937
SAMEA4744375	WGS	PAIRED	ILLUMINA	ERS2564486	ERP109440	South America	BRA		2010	human	Homo sapiens	3	lineage4.3.3	lineage4.3.3	L4	Mycobacterium tuberculosis	NORWEGIAN INSTITUTE OF PUBLIC HEALTH	2018-07-12	ERR2653166	ERX2669620	PRJEB27366					MDR-TB																						99.63	1599911	55	tuberculosis	2.726
SAMEA112183821	WGS	PAIRED	ILLUMINA	ERS14293713	ERP142989	South America	COL	Puerto Nariño	2016				lineage4.3.3	lineage4.3.3		Mycobacterium tuberculosis	FZB	2022-12-16	ERR10561918	ERX10075229	PRJEB57971					Sensitive																						99.69	1728892	53	tuberculosis	1.009
SAMEA7553844	WGS	PAIRED	ILLUMINA	ERS5310489	ERP124941	Europe	GBR						lineage3	lineage3		Mycobacterium tuberculosis	PUBLIC HEALTH ENGLAND	2021-11-11	ERR4820477	ERX4690319	PRJEB41201					HR-TB					S		R						S	S							Walker_2022	98.72	2371467	54	tuberculosis	1.35
SAMN21616905	WGS	PAIRED	ILLUMINA	SRS10316927	SRP338617	North America	CAN	Ontario	2019	human	Homo sapiens	3	lineage2.2.1	lineage2.2.1		Mycobacterium tuberculosis	PUBLIC HEALTH ONTARIO	2021-09-24	SRR16058121	SRX12344547	PRJNA766079					Sensitive					S		S					S	S								CRyPTIC_WHO2021_PMC7612554	99.39	658746	34	tuberculosis	4.636
SAMN31423526	WGS	PAIRED	ILLUMINA	SRS15536436	SRP373287	Europe	ITA	Rome	2021	human	Homo sapiens	3	lineage4.9	lineage4		Mycobacterium tuberculosis	NATIONAL INSTITUTE OF INFECTIOUS DISEASES L. SPALLANZANI	2022-10-26	SRR22048490	SRX18029427	PRJNA834606		sputum			Sensitive																						99.88	1826829	62	tuberculosis	1.754
SAMEA112803627	WGS	PAIRED	ILLUMINA	ERS14811173	ERP010814								lineage2.2.1	lineage2.2.1		Mycobacterium tuberculosis	FZB	2023-07-21	ERR11043941	ERX10490732	PRJEB9680					Sensitive																						99.55	1620258	55	tuberculosis	1.665
SAMEA114663526	WGS	PAIRED	ILLUMINA	ERS17079393	ERP111748	Europe	PRT		2021				lineage4.3.4.1	lineage4.3.4.1		Mycobacterium tuberculosis	NATIONAL INSTITUTE OF HEALTH DR. RICARDO JORGE	2023-11-26	ERR12311947	ERX11688896	PRJEB29446					Sensitive																						99.69	1363173	47	tuberculosis	3.859
SAMN13169567	WGS	PAIRED	ILLUMINA	SRS5596774	SRP227831	Europe	MDA	Chisinau	2012	human	Homo sapiens	3	lineage4.8	lineage4.8	L4	Mycobacterium tuberculosis	NIH / NIAID	2019-10-31	SRR10379926	SRX7081008	PRJNA586859		sputum			Sensitive																						99.69	1823636	62	tuberculosis	0.562
SAMEA112804587	WGS	PAIRED	ILLUMINA	ERS14812133	ERP010814								lineage4.8	lineage4.8		Mycobacterium tuberculosis	FZB	2023-07-21	ERR11069068	ERX10515998	PRJEB9680					Sensitive																						99.65	1479156	51	tuberculosis	2.403
SAMEA2783616	WGS	PAIRED	ILLUMINA	ERS553361	ERP006738	Asia	THA		2005				lineage1.1.1	lineage1.1.1	L1.1.1	Mycobacterium tuberculosis	THE WELLCOME TRUST SANGER INSTITUTE	2016-01-09	ERR775790	ERX718669	PRJEB7056					Sensitive																						99.38	1538509	34	tuberculosis	1.671
SAMN30986567	WGS	PAIRED	ILLUMINA	SRS15214651	SRP338930	North America	USA	New York state	2018	human	Homo sapiens	3	lineage4.3.4.1	lineage4.3.4.1		Mycobacterium tuberculosis	WADSWORTH CENTER	2022-09-23	SRR21685244	SRX17683011	PRJNA766641					Sensitive																						99.62	1437976	70	tuberculosis	3.233
SAMEA7545638	WGS	PAIRED	ILLUMINA	ERS5302294	ERP124939	South America	PER		2019				lineage4.7	lineage4.7		Mycobacterium tuberculosis	UNIVERSIDAD PERUANA CAYETANO HEREDIA	2021-11-10	ERR4812134	ERX4682124	PRJEB41199					Sensitive	S				S	S	S	S	S				S		S	S	S	S	S	S	['Walker_2022','CRyPTIC_reuse_table']	99.61	1808143	65	tuberculosis	4.848
SAMN08913362	WGS	PAIRED	ILLUMINA	SRS3156925	SRP128089					human	Homo sapiens	3	lineage2.2.1	lineage2.2.1		Mycobacterium tuberculosis	SAN RAFFAELE	2018-04-12	SRR6982124	SRX3922307	PRJNA428596					Sensitive																						99.41	633787	34	tuberculosis	4.412
SAMEA112803199	WGS	PAIRED	ILLUMINA	ERS14810745	ERP010814								lineage4.3.1	lineage4.3.1		Mycobacterium tuberculosis	FZB	2023-07-20	ERR11043489	ERX10490280	PRJEB9680					Sensitive																						99.55	1511576	52	tuberculosis	1.984
SAMN13568453	WGS	PAIRED	ILLUMINA	SRS5925097	SRP239172	South America	PER	Lima	2015	human	Homo sapiens	3	lineage4.3.2	lineage4.3.2	L4	Mycobacterium tuberculosis	RADBOUDUMC	2019-12-31	SRR10808682	SRX7482213	PRJNA595834		sputum			Sensitive																						99.48	1714979	59	tuberculosis	17.783
SAMEA4041327	WGS	PAIRED	ILLUMINA	ERS1212437	ERP012852								lineage4.8	lineage4.8	L4.8	Mycobacterium tuberculosis	UNIVERSITY OF BASEL	2016-09-30	ERR1465840	ERX1536317	PRJEB11460					Sensitive																						99.75	1645450	34	tuberculosis	2.123
SAMN09725680	WGS	PAIRED	ILLUMINA	SRS3606690	SRP155672	Oceania	NZL	Sawyers Bay	2015	bovine	Bos taurus	2	La1.8.1	La1.8.1	La1	Mycobacterium bovis	AGRESEARCH	2018-07-29	SRR7617742	SRX4482342	PRJNA479921					Other																						99.32	1192244	53	tuberculosis	5.087
SAMEA1117976	WGS	PAIRED	ILLUMINA	ERS2397385	ERP107961	Europe	GBR	England					lineage3.1.1	lineage3.1.1	L3.1.1	Mycobacterium tuberculosis	PHE	2021-10-23	ERR2512795	ERX2532005	PRJEB25991					Sensitive					S		S					S	S								Walker_2022	99.5	1572237	52	tuberculosis	2.281
SAMN12825607	WGS	PAIRED	ILLUMINA	SRS5538438	SRP226155	Asia	CHN	Beijing	2007	human	Homo sapiens	3	lineage2.2.1	lineage2.2.1		Mycobacterium tuberculosis	CHINESE CENTER FOR DISEASE CONTROL AND PREVENTION	2019-10-18	SRR10305660	SRX7017221	PRJNA573798		sputum			Sensitive																						99.45	1822861	50	tuberculosis	1.638
SAMEA5626260	WGS	PAIRED	ILLUMINA	ERS3430337	ERP115394	Asia	PAK						lineage3	lineage3	L3	Mycobacterium tuberculosis	LSHTM	2019-06-06	ERR3335739	ERX3360450	PRJEB32684					Pre-XDR-TB																						99.5	1701381	57	tuberculosis	0.427
SAMN41389733	WGS	PAIRED	ILLUMINA	SRS21288487	SRP507535					human	Homo sapiens	3	lineage4.1.1.1	lineage4.1.1.1		Mycobacterium tuberculosis	FIND, THE FOUNDATION FOR INNOVATIVE NEW DIAGNOSTICS	2024-05-14	SRR29017163	SRX24543963	PRJNA1109295					MDR-TB																						99.59	975939	33	tuberculosis	1.864
SAMN18648526	WGS	PAIRED	ILLUMINA	SRS8656430	SRP289688	South America	BRA	Mato Grosso do Sul, Dourados	2018	human	Homo sapiens	3	lineage4.3.4.1	lineage4.3.4.1		Mycobacterium tuberculosis	STANFORD UNIVERSITY	2021-04-07	SRR14164679	SRX10533157	PRJNA671770		sputum			Sensitive																						99.32	1799683	61	tuberculosis	2.345
SAMEA112803413	WGS	PAIRED	ILLUMINA	ERS14810959	ERP010814								lineage3	lineage3		Mycobacterium tuberculosis	FZB	2023-07-20	ERR11043715	ERX10490506	PRJEB9680					Sensitive																						99.51	1630966	56	tuberculosis	2.182
SAMN08708437	WGS	PAIRED	ILLUMINA	SRS3040554	SRP128089	Europe	UKR			human	Homo sapiens	3	lineage2.2.1	lineage2.2.1		Mycobacterium tuberculosis	SAN RAFFAELE	2018-03-14	SRR6831906	SRX3787888	PRJNA428596					HR-TB	S	S			S		R	S	S			S	S	R				S			CRyPTIC_WHO2021_PMC7612554	98.94	1226482	26	tuberculosis	3.516
SAMN31037905	WGS	PAIRED	ILLUMINA	SRS15253618	SRP338930	North America	USA	New York state	2020	human	Homo sapiens	3	lineage4.1.2.1	lineage4.1.2.1		Mycobacterium tuberculosis	WADSWORTH CENTER	2022-09-27	SRR21727734	SRX17723624	PRJNA766641					HR-TB																						99.64	600693	26	tuberculosis	5.619
SAMEA5189983	WGS	PAIRED	ILLUMINA	ERS2997477	ERP021867	Europe	GBR						La1.8.1	La1.8.1	La1	Mycobacterium bovis	WELLCOME SANGER INSTITUTE	2021-02-03	ERR5087443	ERX4893564	PRJEB19799					Other																						98.94	1621617	55	tuberculosis	2.444
SAMEA11761396	WGS	PAIRED	ILLUMINA	ERS9408785	ERP127235	Africa	ZAF		2015	human	Homo sapiens	3	lineage2.2.2	lineage2.2.2		Mycobacterium tuberculosis	DST/NRF CENTRE OF EXCELLENCE FOR BIOMEDICAL TB RES	2022-03-16	ERR8025593	ERX7591181	PRJEB43283		sputum			Pre-XDR-TB																						96.59	1588907	48	tuberculosis	1.05
SAMEA112804946	WGS	PAIRED	ILLUMINA	ERS14812492	ERP010814								lineage2.2.1	lineage2.2.1		Mycobacterium tuberculosis	FZB	2023-07-21	ERR11081122	ERX10528490	PRJEB9680					MDR-TB																						99.47	1609021	54	tuberculosis	1.851
SAMN21978461	WGS	PAIRED	ILLUMINA	SRS10407333	SRP339714					human	Homo sapiens	3	lineage4.1.1.3	lineage4.1.1.3		Mycobacterium tuberculosis	TGEN NORTH	2021-10-01	SRR16156243	SRX12441059	PRJNA767684					MDR-TB																						99.51	1807153	61	tuberculosis	1.334
SAMEA7545972	WGS	PAIRED	ILLUMINA	ERS5302628	ERP124939	South America	PER		2018				lineage2.2.1	lineage2.2.1		Mycobacterium tuberculosis	UNIVERSIDAD PERUANA CAYETANO HEREDIA	2021-11-10	ERR4812468	ERX4682458	PRJEB41199					Sensitive	S				S	S	S	S	S				S		S	S	S	S	S	S	['Walker_2022','CRyPTIC_reuse_table']	99.5	1852807	63	tuberculosis	1.449
SAMN31046518	WGS	PAIRED	ILLUMINA	SRS15271465	SRP400134	Asia	TWN		2020	human	Homo sapiens	3	lineage2.2.1	lineage2.2.1		Mycobacterium tuberculosis	TAIWAN CENTERS FOR DISEASE CONTROL	2022-09-28	SRR21747040	SRX17742594	PRJNA884747		lung			MDR-TB																						99.63	1386660	92	tuberculosis	1.204
SAMN41146885	WGS	PAIRED	ILLUMINA	SRS21174256	SRP338930	North America	USA	New York state	2023	human	Homo sapiens	3	lineage1.2.1.2.1	lineage1.2.1.2.1		Mycobacterium tuberculosis	WADSWORTH CENTER	2024-05-01	SRR28858530	SRX24418786	PRJNA766641					Sensitive																						99.41	1609924	54	tuberculosis	1.246
SAMN10965964	WGS	PAIRED	ILLUMINA	SRS4387069	SRP186442	Europe	GBR	England, Woodchester Park	2004	badger	Meles meles	1	La1.8.1	La1.8.1	La1	Mycobacterium bovis	UNIVERSITY COLLEGE DUBLIN	2019-02-21	SRR8600078	SRX5400247	PRJNA523164					Other																						99.44	463449	30	tuberculosis	4.977
SAMN28463016	WGS	PAIRED	ILLUMINA	SRS13085310	SRP376017	Asia	MMR		2022	human	Homo sapiens	3	lineage2.2.1.1	lineage2.2.1.1		Mycobacterium tuberculosis	MINISTRY OF HEALTH	2022-05-19	SRR19295645	SRX15355918	PRJNA838793		sputum			Pre-XDR-TB																						99.46	1762198	55	tuberculosis	2.397
SAMEA7561935	WGS	PAIRED	ILLUMINA	ERS5318569	ERP124983	Europe	ITA						lineage4.1.2.1	lineage4.1.2.1		Mycobacterium tuberculosis	SAN RAFFAELE SCIENTIFIC INSTITUTE	2021-11-11	ERR4829496	ERX4699480	PRJEB41242					Sensitive	S				S	S	S	S	S				S		S	S	S	S	S	S	['CRyPTIC_reuse_table','Walker_2022']	99.45	1619925	50	tuberculosis	2.361
SAMN30543412	WGS	PAIRED	ILLUMINA	SRS14851630	SRP394436	Asia	CHN	Eastern China	2004	human	Homo sapiens	3	lineage4.4.2	lineage4.4.2		Mycobacterium tuberculosis	SCHOOL OF PUBLIC HEALTH, FUDAN UNIVERSITY	2022-08-29	SRR21277839	SRX17286950	PRJNA874331					MDR-TB																						99.26	1783978	55	tuberculosis	0.182
SAMEA2683107	WGS	PAIRED	ILLUMINA	ERS519168	ERP004677	South America	PER		2011	human	Homo sapiens	3	lineage4.1.1	lineage4.1.1	L4.1.1	Mycobacterium tuberculosis	SC	2016-01-19	ERR751451	ERX695133	PRJEB5280					Pre-XDR-TB																						99.47	1521233	35	tuberculosis	1.275
SAMEA112799080	WGS	PAIRED	ILLUMINA	ERS14806626	ERP010814								lineage4.8	lineage4.8		Mycobacterium tuberculosis	FZB	2023-07-20	ERR11044812	ERX10491603	PRJEB9680					Sensitive																						99.4	1661410	56	tuberculosis	1.297
SAMN07956514	WGS	PAIRED	ILLUMINA	SRS2661468	SRP123873	Europe	RUS		2010	human	Homo sapiens	3	lineage4.2.1.1	lineage4.2.1.1	L4.2.1.1	Mycobacterium tuberculosis	ST. PETERSBURG PASTEUR INSTITUTE	2017-11-05	SRR6257086	SRX3363442	PRJNA352769					MDR-TB																						99.79	1124601	42	tuberculosis	2.017
SAMN09951157	WGS	PAIRED	ILLUMINA	SRS3736356	SRP159077	Europe	ITA	Milan	2015	human	Homo sapiens	3	lineage3	lineage3		Mycobacterium tuberculosis	SAN RAFFAELE SCIENTIFIC INSTITUTE	2018-09-04	SRR7781494	SRX4636613	PRJNA488426		sputum			MDR-TB																						99.43	1693983	50	tuberculosis	1.736
SAMN21616483	WGS	PAIRED	ILLUMINA	SRS10317213	SRP338617	North America	CAN	Ontario	2016	human	Homo sapiens	3	lineage1.2.1.2.1	lineage1.2.1.2.1		Mycobacterium tuberculosis	PUBLIC HEALTH ONTARIO	2021-09-24	SRR16058511	SRX12344834	PRJNA766079					Sensitive					S		S					S	S								CRyPTIC_WHO2021_PMC7612554	99.27	1231357	41	tuberculosis	3.045
SAMN06092534	WGS	PAIRED	ILLUMINA	SRS1829584	SRP094134	Asia	VNM	Ho Chi Minh City		human	Homo sapiens	3	lineage1.1.1.1	lineage1.1.1.1	L1.1.1.1	Mycobacterium tuberculosis	UNIVERSITY OF MELBOURNE	2016-12-01	SRR5067344	SRX2387642	PRJNA355614		sputum			Sensitive																						99.15	1297192	44	tuberculosis	4.088
SAMN03263099	WGS	PAIRED	ILLUMINA	SRS788991	SRP051093	Asia	CHN	Guangxi	2011	human	Homo sapiens	3	lineage2.1	lineage2.1	L2.1	Mycobacterium tuberculosis	FUDAN UNIVERSITY	2014-12-13	SRR1710067	SRX807387	PRJNA270137		sputum			Sensitive																						99.63	1945518	42	tuberculosis	3.007
SAMN31034651	WGS	PAIRED	ILLUMINA	SRS15249327	SRP338930	North America	USA	New York state	2018	human	Homo sapiens	3	lineage1.2.1.2.1	lineage1.2.1.2.1		Mycobacterium tuberculosis	WADSWORTH CENTER	2022-09-27	SRR21722247	SRX17719303	PRJNA766641					Sensitive																						99.41	1522433	78	tuberculosis	2.361
SAMEA1904742	WGS	PAIRED	ILLUMINA	ERS214004	ERP000276								lineage4.8	lineage4.8		Mycobacterium tuberculosis	SC	2013-06-25	ERR294269	ERX267602	PRJEB2221					Sensitive																						99.55	1783447	40	tuberculosis	1.288
SAMEA5163790	WGS	PAIRED	ILLUMINA	ERS2971513	ERP112727								lineage4.1.2.1	lineage4.1.2.1		Mycobacterium tuberculosis	WELLCOME SANGER INSTITUTE	2020-05-29	ERR4178302	ERX4141726	PRJEB30294					Sensitive																						99.59	1699146	58	tuberculosis	0.52
SAMN06091795	WGS	PAIRED	ILLUMINA	SRS1827799	SRP094134	Asia	VNM	Ho Chi Minh City		human	Homo sapiens	3	lineage2.1	lineage2.1	L2.1	Mycobacterium tuberculosis	UNIVERSITY OF MELBOURNE	2016-11-30	SRR5065368	SRX2385735	PRJNA355614		sputum			Sensitive																						99.61	1357504	45	tuberculosis	4.081
SAMEA7560839	WGS	PAIRED	ILLUMINA	ERS5317475	ERP124982	Asia	VNM	Ho Chi Minh City					lineage1.2.1.2.1	lineage1.2.1.2.1		Mycobacterium tuberculosis	OUCRU-HCMC	2021-11-12	ERR4828402	ERX4698386	PRJEB41241					Sensitive	S				S	S	S	S	S				S		S	S	S	S	S	S	['Walker_2022','CRyPTIC_reuse_table']	99.36	967306	32	tuberculosis	1.277
SAMEA1019134	WGS	PAIRED	ILLUMINA	ERS027655	ERP000276	Europe	GBR	Midlands	2009	human	Homo sapiens	3	lineage4.1.1.3.1	lineage4.1.1.3.1	L4.1.1.3.1	Mycobacterium tuberculosis	SC	2014-09-04	ERR046789	ERX023851	PRJEB2221					Pre-XDR-TB	S	S			S		R	S	R				S	R				R			CRyPTIC_WHO2021_PMC7612554	98.29	1731357	28	tuberculosis	7.795
SAMEA104685107	WGS	PAIRED	ILLUMINA	ERS2286490	ERP107468	Europe	FIN		2014				lineage4.1.1.3	lineage4.1.1.3	L4.1.1.3	Mycobacterium tuberculosis	NATIONAL INSTITUTE FOR HEALTH AND WELFARE	2018-05-04	ERR2503563	ERX2522806	PRJEB25543					Other																						99.36	1514764	52	tuberculosis	3.124
SAMEA1885986	WGS	PAIRED	ILLUMINA	ERS202884	ERP000276								lineage3	lineage3		Mycobacterium tuberculosis	SC	2013-05-08	ERR270688	ERX244915	PRJEB2221					MDR-TB																						99.37	1798786	41	tuberculosis	4.472
SAMN06252174	WGS	PAIRED	ILLUMINA	SRS1947966	SRP098533	Oceania	NZL	TAUMARUNUI	1983	possum		2	La1.8.1	La1.8.1	La1	Mycobacterium bovis	UNIVERSITY OF GLASGOW	2017-01-30	SRR5216892	SRX2527102	PRJNA363037					Other																						99.45	1630507	38	tuberculosis	2.975
SAMN14416935	WGS	PAIRED	ILLUMINA	SRS6580223	SRP259494	Asia	THA		2015	human	Homo sapiens	3	lineage2.1	lineage2.1		Mycobacterium tuberculosis	KHON KAEN UNIVERSITY	2020-05-01	SRR11662528	SRX8223585	PRJNA613706		sputum			MDR-TB																						99.54	1818706	62	tuberculosis	1.054
SAMEA1018930	WGS	PAIRED	ILLUMINA	ERS055347	ERP000276	Europe	GBR						lineage3	lineage3	L3	Mycobacterium tuberculosis	SC	2014-09-11	ERR072071	ERX049837	PRJEB2221					Other																						99.55	1921671	33	tuberculosis	1.893
SAMN03647376	WGS	PAIRED	ILLUMINA	SRS991657	SRP061066	Europe	GBR						lineage2.2.1	lineage2.2.1	L2.2.1	Mycobacterium tuberculosis	UNIVERSITY OF OXFORD	2015-07-23	SRR2100203	SRX1094897	PRJNA282721					Sensitive					S		S					S	S								CRyPTIC_WHO2021_PMC7612554	99.38	1865897	41	tuberculosis	1.024
SAMN07659933	WGS	PAIRED	ILLUMINA	SRS2521435	SRP117784	Europe	GBR	Oxford	2016	human	Homo sapiens	3	lineage4.1.1.1	lineage4.1.1.1	L4.1.1.1	Mycobacterium tuberculosis	MODMEDMICOXFORD	2017-10-27	SRR6046098	SRX3193298	PRJNA401515					HR-TB					S		R					S	S								CRyPTIC_WHO2021_PMC7612554	93.45	1229439	40	tuberculosis	4.51
SAMEA7554388	WGS	PAIRED	ILLUMINA	ERS5311033	ERP124941	Europe	GBR						lineage1.1.2	lineage1.1.2		Mycobacterium tuberculosis	PUBLIC HEALTH ENGLAND	2021-11-11	ERR4821021	ERX4690863	PRJEB41201					Sensitive																						99.33	1732351	39	tuberculosis	2.44
SAMEA7315193	WGS	PAIRED	ILLUMINA	ERS5073735	ERP010814								lineage3.1.1	lineage3.1.1		Mycobacterium tuberculosis complex sp.	FZB	2020-09-18	ERR4596897	ERX4530559	PRJEB9680					Other																						99.48	1691432	57	tuberculosis	1.606
SAMN09090603	WGS	PAIRED	ILLUMINA	SRS3269314	SRP135980	Europe	ITA			human	Homo sapiens	3	lineage4.6	lineage4.6		Mycobacterium tuberculosis	SAN RAFFAELE	2018-05-08	SRR7131278	SRX4052279	PRJNA438921					Sensitive																						99.94	1899356	62	tuberculosis	1.307
SAMN18648314	WGS	PAIRED	ILLUMINA	SRS8656058	SRP289688	South America	BRA	Mato Grosso do Sul, Dourados	2017	human	Homo sapiens	3	lineage4.4.1.1	lineage4.4.1.1	L4.4.1.1	Mycobacterium tuberculosis	STANFORD UNIVERSITY	2021-04-07	SRR14164543	SRX10532785	PRJNA671770		sputum			Sensitive																						99.74	1633671	56	tuberculosis	0.751
SAMN19657726	WGS	PAIRED	ILLUMINA	SRS9179649	SRP323639	Europe	MDA		2019	human	Homo sapiens	3	lineage2.2.1	lineage2.2.1		Mycobacterium tuberculosis	SIMON FRASER UNIVERSITY	2021-06-11	SRR14782202	SRX11115663	PRJNA736718					Other																						99.39	1375080	47	tuberculosis	1.27
SAMN21616234	WGS	PAIRED	ILLUMINA	SRS10317277	SRP338617	North America	CAN	Ontario	2008	human	Homo sapiens	3	lineage4.4.1.1	lineage4.4.1.1		Mycobacterium tuberculosis	PUBLIC HEALTH ONTARIO	2021-09-24	SRR16058445	SRX12344899	PRJNA766079					Sensitive					S		S					S	S								CRyPTIC_WHO2021_PMC7612554	99.67	1541052	43	tuberculosis	2.268
SAMEA112624874	WGS	PAIRED	ILLUMINA	ERS14616855	ERP144868	Europe	LVA		2014	human	Homo sapiens	3	lineage4.3.3	lineage4.3.3		Mycobacterium tuberculosis	LATVIAN BIOMEDICAL RESEARCH AND STUDY CENTRE	2023-02-15	ERR10867785	ERX10312529	PRJEB59824					Pre-XDR-TB																						99.71	1703398	100	tuberculosis	2.687
SAMN20525179	WGS	PAIRED	ILLUMINA	SRS9703362	SRP330727	Asia	CHN	Zheijiang	2013	human	Homo sapiens	3	lineage2.2.1	lineage2.2.1		Mycobacterium tuberculosis	SCHOOL OF PUBLIC HEALTH, FUDAN UNIVERSITY	2021-08-08	SRR15368964	SRX11671250	PRJNA751240		sputum			Sensitive																						99.53	1810544	60	tuberculosis	0.83
SAMEA7546447	WGS	PAIRED	ILLUMINA	ERS5303102	ERP124939	South America	PER		2019				lineage4.3.3	lineage4.3.3		Mycobacterium tuberculosis	UNIVERSIDAD PERUANA CAYETANO HEREDIA	2021-11-10	ERR4812942	ERX4682932	PRJEB41199					Pre-XDR-TB	S				R	S	R	R	R				R		S	S	S	R	S	R	['CRyPTIC_reuse_table','Walker_2022']	99.71	1877463	63	tuberculosis	0.595
SAMN19657901	WGS	PAIRED	ILLUMINA	SRS9179843	SRP323639	Europe	MDA		2019	human	Homo sapiens	3	lineage2.2.1	lineage2.2.1		Mycobacterium tuberculosis	SIMON FRASER UNIVERSITY	2021-06-12	SRR14782602	SRX11115857	PRJNA736718					Pre-XDR-TB																						99.38	1129784	38	tuberculosis	3.089
SAMEA7526698	WGS	PAIRED	ILLUMINA	ERS5283170	ERP124850	Asia	IND	Mumbai					lineage2.2.2	lineage2.2.2		Mycobacterium tuberculosis	FOUNDATION FOR MEDICAL RESEARCH INDIA	2021-11-09	ERR4798142	ERX4667562	PRJEB41116					MDR-TB	S	S				S	R	S	S				R			S		R	S		Walker_2022	99.54	1735726	56	tuberculosis	1.819
SAMEA7549052	WGS	PAIRED	ILLUMINA	ERS5305704	ERP124941	Europe	GBR						lineage3.1.1	lineage3.1.1		Mycobacterium tuberculosis	PUBLIC HEALTH ENGLAND	2021-11-10	ERR4815692	ERX4685534	PRJEB41201					Sensitive																						99.29	905588	17	tuberculosis	16.217
SAMN30958000	WGS	PAIRED	ILLUMINA	SRS15229218	SRP399499	Asia	CHN	Guangdong	2016	human	Homo sapiens	3	lineage4.9	lineage4.9	L4	Mycobacterium tuberculosis	CENTRE FOR TUBERCULOSIS CONTROL OF GUANGDONG PROVINCE	2022-09-25	SRR21700806	SRX17698482	PRJNA883019				H37Rv	Other																						99.98	1837711	62	tuberculosis	0.018
SAMEA5569877	WGS	PAIRED	ILLUMINA	ERS3371899	ERP114885	South America	PER						lineage4.3.3	lineage4.3.3		Mycobacterium tuberculosis	UNIVERSIDAD PERUANA CAYETANO HEREDIA, PERU	2021-11-03	ERR3287684	ERX3314193	PRJEB32234					HR-TB	S				S	S	R	S	S				S		S	S	S	S	S	S	['CRyPTIC_reuse_table','Walker_2022']	99.65	1768681	61	tuberculosis	2.182
SAMEA7548867	WGS	PAIRED	ILLUMINA	ERS5305519	ERP124941	Europe	GBR						lineage4.1.1.1	lineage4.1.1.1		Mycobacterium tuberculosis	PUBLIC HEALTH ENGLAND	2021-11-10	ERR4815507	ERX4685349	PRJEB41201					Sensitive					S		S					S	S								Walker_2022	99.45	1776896	57	tuberculosis	3.111
SAMEA1119075	WGS	PAIRED	ILLUMINA	ERS2398484	ERP107961	Europe	GBR	England					lineage3	lineage3	L3	Mycobacterium tuberculosis	PHE	2021-10-23	ERR2513894	ERX2533104	PRJEB25991					Sensitive					S		S					S	S								Walker_2022	99.5	1846576	63	tuberculosis	2.096
SAMEA7546588	WGS	PAIRED	ILLUMINA	ERS5303243	ERP124939	South America	PER		2018				lineage4.3.3	lineage4.3.3		Mycobacterium tuberculosis	UNIVERSIDAD PERUANA CAYETANO HEREDIA	2021-11-10	ERR4813083	ERX4683073	PRJEB41199					MDR-TB	R	R			R	I	R	R	S				R	R	S	S	S	S	S	S	['Walker_2022','CRyPTIC_reuse_table']	99.6	1823318	61	tuberculosis	0.791
SAMEA7280726	WGS	PAIRED	ILLUMINA	ERS5041326	ERP123102	Asia	BGD		2016	human	Homo sapiens	3	lineage2.2.1	lineage2.2.1		Mycobacterium tuberculosis	INSTITUTE OF TROPICAL MEDICINE	2020-08-29	ERR4553983	ERX4490353	PRJEB39569		sputum			MDR-TB																						99.56	1672492	58	tuberculosis	2.06
SAMN02598963	WGS	PAIRED	['ILLUMINA','ILLUMINA','ILLUMINA','ILLUMINA']	SRS557873		Asia	IND	Tiruvallur	2001	human	Homo sapiens	3	lineage1.1.2	lineage1.1.2	L1.1.2	Mycobacterium tuberculosis			['SRR1180502','SRR1169589','SRR1172321','SRR1180277']	['SRX479581','SRX471088']	PRJNA235628		sputum			Sensitive																						95.62	7203785	164	tuberculosis	1.025
SAMN08708294	WGS	PAIRED	ILLUMINA	SRS3041052	SRP128089	Europe	UKR			human	Homo sapiens	3	lineage2.2.1	lineage2.2.1		Mycobacterium tuberculosis	SAN RAFFAELE	2018-03-14	SRR6832309	SRX3788390	PRJNA428596					Sensitive	S	S			S		S	S	S			R	S	S				S			CRyPTIC_WHO2021_PMC7612554	99.47	1681449	35	tuberculosis	2.109
SAMN09725359	WGS	PAIRED	ILLUMINA	SRS3606707	SRP155672	Oceania	NZL	Bay of Plenty	2013	domestic pig	Sus scrofa domesticus	2	La1.8.1	La1.8.1	La1	Mycobacterium bovis	AGRESEARCH	2018-07-29	SRR7617726	SRX4482358	PRJNA479921					Other																						99.39	893560	43	tuberculosis	6.871
SAMN24851386	WGS	PAIRED	ILLUMINA	SRS11614755	SRP313707					human	Homo sapiens	3	lineage4.4.1.2	lineage4.4.1.2		Mycobacterium tuberculosis	UNIVERSITY OF WISCONSIN-MADISON	2022-01-11	SRR17567891	SRX13737155	PRJNA720149					Sensitive																						99.74	1708882	50	tuberculosis	2.27
SAMN21856362	WGS	PAIRED	ILLUMINA	SRS10345869	SRP338907	Asia	GEO	Tbilisi	2019	human	Homo sapiens	3	lineage4.3.3	lineage4.3.3		Mycobacterium tuberculosis	NIH / NIAID	2021-10-16	SRR16088354	SRX12374960	PRJNA766649		sputum			Sensitive																						99.69	1735025	57	tuberculosis	1.149
SAMN15180310	WGS	PAIRED	ILLUMINA	SRS6813729	SRP266712	Asia	MMR	Yangon		human	Homo sapiens	3	lineage2.2.1	lineage2.2.1		Mycobacterium tuberculosis	UNIVERSITY OF OTAGO	2020-06-10	SRR11972301	SRX8516073	PRJNA638161		sputum			RR-TB																						99.5	1455697	64	tuberculosis	2.926
SAMN30962958	WGS	PAIRED	ILLUMINA	SRS15206651	SRP338930	North America	USA	New York state	2017	human	Homo sapiens	3	lineage4.8	lineage4.8		Mycobacterium tuberculosis	WADSWORTH CENTER	2022-09-22	SRR21676408	SRX17674760	PRJNA766641					Sensitive																						99.67	1352940	73	tuberculosis	2.98
SAMEA112799620	WGS	PAIRED	ILLUMINA	ERS14807166	ERP010814								lineage4.1.2.1	lineage4.1.2.1		Mycobacterium tuberculosis	FZB	2023-07-20	ERR11049471	ERX10496261	PRJEB9680					Sensitive																						99.35	1604810	51	tuberculosis	1.574
SAMEA112803410	WGS	PAIRED	ILLUMINA	ERS14810956	ERP010814								lineage3	lineage3		Mycobacterium tuberculosis	FZB	2023-07-20	ERR11043712	ERX10490503	PRJEB9680					Sensitive																						99.43	1791855	60	tuberculosis	0.91
SAMN37848228	WGS	PAIRED	ILLUMINA	SRS19170392	SRP466602	Asia	VNM	Ho Chi Minh City		human	Homo sapiens	3	lineage2.2.1.1	lineage2.2.1.1		Mycobacterium tuberculosis	UNIVERSITY OF MELBOURNE/ THE PETER DOHERTY INSTITUTE FOR INFECTION AND IMMUNITY	2023-10-16	SRR26399679	SRX22105312	PRJNA1028637		sputum			HR-TB																						99.46	1923067	43	tuberculosis	1.45
SAMN06094121	WGS	PAIRED	ILLUMINA	SRS20794725	SRP496567	South America	PER	Lima	2012	human	Homo sapiens	3	lineage4.3.3	lineage4.3.3		Mycobacterium tuberculosis	FIND, THE FOUNDATION FOR INNOVATIVE NEW DIAGNOSTICS	2024-03-20	SRR28393258	SRX23998153	PRJNA343736		As reported: patient			MDR-TB																						99.57	1661465	57	tuberculosis	0.923
SAMN32818863	WGS	PAIRED	ILLUMINA	SRS16524009	SRP418517	Europe	GBR		2014	bovine	Bos taurus	2	La1.8.1	La1.8.1	La1	Mycobacterium bovis	AGRIFOOD AND BIOSCIENCES INSTITUTE	2023-01-20	SRR23174551	SRX19124735	PRJNA925930					Other																						99.41	1844161	43	tuberculosis	2.476
SAMEA7547345	WGS	PAIRED	ILLUMINA	ERS5303999	ERP124940	South America	BRA		2017				lineage4.1.2	lineage4.1.2		Mycobacterium tuberculosis	BRAZIL	2021-11-10	ERR4813839	ERX4683829	PRJEB41200					Pre-XDR-TB																						99.47	1717339	63	tuberculosis	5.702
SAMD00603545	WGS	PAIRED	ILLUMINA	DRS329604	DRP010549	Asia	JPN	Hyogo, Kobe	2017	human	Homo sapiens	3	lineage1.1.1	lineage1.1.1		Mycobacterium tuberculosis	KIH	2023-09-20	DRR473712	DRX457941	PRJDB15809					HR-TB																						99.34	1503235	52	tuberculosis	2.126
SAMEA2783247	WGS	PAIRED	ILLUMINA	ERS552992	ERP006738	Asia	THA		2008				lineage1.2.1.2.1	lineage1.2.1.2.1	L2.2.1	Mycobacterium tuberculosis	SC	2016-01-19	ERR751792	ERX695474	PRJEB7056					Sensitive																						99.42	1562921	35	tuberculosis	1.065
SAMN30294495	WGS	PAIRED	ILLUMINA	SRS14631792	SRP391945	Asia	CHN	Shanghai	2013	human	Homo sapiens	3	lineage2.2.1	lineage2.2.1		Mycobacterium tuberculosis	FUDAN UNIVERSITY	2022-08-13	SRR21031713	SRX17047219	PRJNA869190		sputum			MDR-TB																						99.55	1542023	35	tuberculosis	2.017
SAMEA11761320	WGS	PAIRED	ILLUMINA	ERS9408709	ERP127235	Africa	ZAF		2013	human	Homo sapiens	3	lineage2.2.2	lineage2.2.2		Mycobacterium tuberculosis	DST/NRF CENTRE OF EXCELLENCE FOR BIOMEDICAL TB RES	2022-03-16	ERR8025517	ERX7591105	PRJEB43283		sputum			Pre-XDR-TB																						99.16	1587686	49	tuberculosis	0.907
SAMN27762822	WGS	PAIRED	ILLUMINA	SRS12738725	SRP276100	North America	USA	New York	2019	human	Homo sapiens	3	lineage4.3.2	lineage4.3.2		Mycobacterium tuberculosis	WADSWORTH CENTER	2022-04-25	SRR18911596	SRX14989530	PRJNA650381		sputum			Sensitive																						99.55	1488238	80	tuberculosis	2.438
SAMEA113537292	WGS	PAIRED	ILLUMINA	ERS15533713	ERP147571	Africa	BWA						lineage4.3.4.2.1	lineage4.3.4.2.1		Mycobacterium tuberculosis	FZB	2023-09-16	ERR11465079	ERX10871236	PRJEB62480					Sensitive																						99.64	1468042	45	tuberculosis	1.852
SAMN41154656	WGS	PAIRED	ILLUMINA	SRS21182822	SRP399923	Oceania	AUS	Victoria	2022	human	Homo sapiens	3	lineage1.2.1.2.1	lineage1.2.1.2.1		Mycobacterium tuberculosis	MDUPHL	2024-05-01	SRR28868800	SRX24428251	PRJNA857537					Sensitive																						99.35	1622148	56	tuberculosis	2.328
SAMN35621643	WGS	PAIRED	ILLUMINA	SRS17892704	SRP441116	North America	USA	NY	2016	human	Homo sapiens	3	lineage2.2.1	lineage2.2.1		Mycobacterium tuberculosis	WADSWORTH CENTER	2023-06-05	SRR24827310	SRX20592205	PRJNA980174					MDR-TB																						99.61	1187911	64	tuberculosis	3.281
SAMN02599170	WGS	PAIRED	['ILLUMINA','ILLUMINA']	SRS559771		Asia	IND	Tiruvallur	2002	human	Homo sapiens	3	lineage1.1.2	lineage1.1.2	L1.1.2	Mycobacterium tuberculosis			['SRR1173111','SRR1172949']	SRX473467	PRJNA235836		sputum			Sensitive																						90.02	2828608	62	tuberculosis	1.337
SAMEA7526512	WGS	PAIRED	ILLUMINA	ERS5282985	ERP124850	Asia	IND	Mumbai					lineage1.1.2	lineage1.1.2		Mycobacterium tuberculosis	FOUNDATION FOR MEDICAL RESEARCH INDIA	2021-11-09	ERR4797959	ERX4667377	PRJEB41116					Sensitive	S	S				S		S	S							S		S	S		Walker_2022	99.23	1791668	58	tuberculosis	1.605
SAMN25185378	WGS	PAIRED	ILLUMINA	SRS11745409	SRP349160	Asia	CHN	Chongqing City	2016	human	Homo sapiens	3	lineage2.2.1	lineage2.2.1		Mycobacterium tuberculosis	CHONGQING MEDICAL UNIVERSITY	2022-01-23	SRR17712103	SRX13875143	PRJNA785273					Sensitive																						99.47	1872570	61	tuberculosis	0.924
SAMN31672617	WGS	PAIRED	ILLUMINA	SRS15724362	SRP407089	Oceania	AUS	NSW	2017	human	Homo sapiens	3	lineage1.2.1.2.1	lineage1.2.1.2.1		Mycobacterium tuberculosis	INSTITUTE OF CLINICAL PATHOLOGY AND MEDICAL RESEARCH	2022-11-10	SRR22251648	SRX18228080	PRJNA899911					Sensitive																						99.39	1832105	60	tuberculosis	1.426
SAMEA112805909	WGS	PAIRED	ILLUMINA	ERS14813455	ERP010814								La1.8.1	La1.8.1		Mycobacterium tuberculosis	FZB	2023-07-21	ERR11082194	ERX10529563	PRJEB9680					Other																						99.38	1683690	58	tuberculosis	2.812
SAMEA7525222	WGS	PAIRED	ILLUMINA	ERS5281696	ERP124850	Asia	IND	Mumbai					lineage2.2.1.2	lineage2.2.1.2		Mycobacterium tuberculosis	FOUNDATION FOR MEDICAL RESEARCH INDIA	2021-11-09	ERR4796765	ERX4666180	PRJEB41116					Pre-XDR-TB	S	S			I	S	R	S	R				R		S	S	S	R	S	R	['CRyPTIC_reuse_table','Walker_2022']	99.58	1492871	48	tuberculosis	1.582
SAMEA8994154	WGS	PAIRED	ILLUMINA	ERS6676847	ERP127219	Africa	RWA		1992	human	Homo sapiens	3	lineage4.6.1.2	lineage4.6.1.2		Mycobacterium tuberculosis	INSTITUTE OF TROPICAL MEDICINE	2021-09-30	ERR6358855	ERX5990389	PRJEB43270		sputum			MDR-TB																						99.72	1459558	50	tuberculosis	2.741
SAMN09708337	WGS	PAIRED	ILLUMINA	SRS3590003	SRP154957				2013	human	Homo sapiens	3	lineage2.2.1	lineage2.2.1	L2.2.1	Mycobacterium tuberculosis	SAN RAFFAELE HOSPITAL	2018-07-24	SRR7585399	SRX4451297	PRJNA482095		sputum			Pre-XDR-TB																						99.56	1629480	49	tuberculosis	3.365
SAMEA1117887	WGS	PAIRED	ILLUMINA	ERS2397296	ERP107961	Europe	GBR	England					lineage4.8.2	lineage4.8.2	L4.8.2	Mycobacterium tuberculosis	PHE	2021-10-23	ERR2512706	ERX2531916	PRJEB25991					Sensitive					S		S					S	S								Walker_2022	99.72	1591658	55	tuberculosis	2.335
SAMEA1019154	WGS	PAIRED	ILLUMINA	ERS035716	ERP000276	Europe	GBR	Midlands	2007	human	Homo sapiens	3	lineage3.1.1	lineage3.1.1	L3.1.1	Mycobacterium tuberculosis	SC	2014-09-04	ERR046921	ERX023983	PRJEB2221					Sensitive					S		S					S	S								CRyPTIC_WHO2021_PMC7612554	99.37	1452019	24	tuberculosis	5.365
SAMN41154808	WGS	PAIRED	ILLUMINA	SRS21182644	SRP399923	Oceania	AUS	Victoria	2023	human	Homo sapiens	3	lineage3	lineage3		Mycobacterium tuberculosis	MDUPHL	2024-05-01	SRR28868404	SRX24428073	PRJNA857537					Other																						99.53	1474843	51	tuberculosis	2.782
SAMEA2783474	WGS	PAIRED	ILLUMINA	ERS553219	ERP006738	Asia	THA		2003				lineage1.1.1	lineage1.1.1	L1.1.1	Mycobacterium tuberculosis	SC	2016-01-19	ERR751867	ERX695549	PRJEB7056					MDR-TB																						99.28	1563189	36	tuberculosis	1.598
SAMN08709188	WGS	PAIRED	ILLUMINA	SRS3041243	SRP128089	Europe	UKR			human	Homo sapiens	3	lineage2.2.1	lineage2.2.1		Mycobacterium tuberculosis	SAN RAFFAELE	2018-03-14	SRR6832465	SRX3788577	PRJNA428596					MDR-TB	S	S			R		R	S	S			R	R	R				S			CRyPTIC_WHO2021_PMC7612554	99.48	1587589	33	tuberculosis	2.266
SAMN30543923	WGS	PAIRED	ILLUMINA	SRS14851008	SRP394436	Asia	CHN	Eastern China	2019	human	Homo sapiens	3	lineage4.5	lineage4.5		Mycobacterium tuberculosis	SCHOOL OF PUBLIC HEALTH, FUDAN UNIVERSITY	2022-08-28	SRR21277169	SRX17286328	PRJNA874331					HR-TB																						99.32	1896069	62	tuberculosis	3.328
SAMN31034617	WGS	PAIRED	ILLUMINA	SRS15249291	SRP338930	North America	USA	New York state	2018	human	Homo sapiens	3	lineage4.3.2	lineage4.3.2		Mycobacterium tuberculosis	WADSWORTH CENTER	2022-09-27	SRR21722111	SRX17719177	PRJNA766641					Sensitive																						99.6	1132181	61	tuberculosis	3.003
SAMEA7554789	WGS	PAIRED	ILLUMINA	ERS5311433	ERP124941	Europe	GBR						lineage3	lineage3		Mycobacterium tuberculosis	PUBLIC HEALTH ENGLAND	2021-11-11	ERR4821421	ERX4691263	PRJEB41201					Sensitive																						99.62	1620984	54	tuberculosis	2.274
SAMEA2533703	WGS	PAIRED	ILLUMINA	ERS457105	ERP010814	Europe	DEU						lineage4.1.2.1	lineage4.1.2.1	L4.1.2.1	Mycobacterium tuberculosis	FZB	2015-06-25	ERR551103	ERX510172	PRJEB9680					Sensitive					S		S					S	S	S							CRyPTIC_WHO2021_PMC7612554	99.5	1539605	35	tuberculosis	3.125
SAMN33010916	WGS	PAIRED	ILLUMINA	SRS16656424	SRP420557	Europe	MDA	Chisinau	2018	human	Homo sapiens	3	lineage4.2.1	lineage4.2.1		Mycobacterium tuberculosis	UNIVERSITY OF CALIFORNIA, SAN DIEGO	2023-02-01	SRR23310856	SRX19253679	PRJNA930488		sputum			Pre-XDR-TB																						99.47	1779939	62	tuberculosis	1.714
SAMN40547157	WGS	PAIRED	ILLUMINA	SRS20791554	SRP496484	North America	MEX		2022	human	Homo sapiens	3	lineage2.2.1	lineage2.2.1		Mycobacterium tuberculosis	NIH / NIAID	2024-03-20	SRR28389909	SRX23994824	PRJNA1074786		sputum			MDR-TB																						99.4	1708806	57	tuberculosis	1.011
SAMEA10691759	WGS	PAIRED	ILLUMINA	ERS8343538	ERP133108	Europe	CZE		2019				lineage2.2.1	lineage2.2.1		Mycobacterium tuberculosis	DEPARTMENT OF MOLECULAR BIOLOGY	2022-05-23	ERR7975642	ERX7541803	PRJEB48710					MDR-TB																						99.44	1620354	50	tuberculosis	2.914
SAMEA5569757	WGS	PAIRED	ILLUMINA	ERS3371779	ERP114885	South America	PER						lineage4.3.3	lineage4.3.3		Mycobacterium tuberculosis	UNIVERSIDAD PERUANA CAYETANO HEREDIA, PERU	2021-11-03	ERR3287564	ERX3314073	PRJEB32234					HR-TB	S				I	S	R	S	S				S		S	S	S	S	S	S	['Walker_2022','CRyPTIC_reuse_table']	99.71	1695528	65	tuberculosis	10.186
SAMEA7547743	WGS	PAIRED	ILLUMINA	ERS5304396	ERP124941	Europe	GBR						lineage4.8	lineage4.8		Mycobacterium tuberculosis	PUBLIC HEALTH ENGLAND	2021-11-10	ERR4814384	ERX4684226	PRJEB41201					Other					R		S						S								Walker_2022	99.69	2392904	53	tuberculosis	1.377
SAMN34293909	WGS	PAIRED	ILLUMINA	SRS17387047	SRP433800	Europe	UKR		2020	human	Homo sapiens	3	lineage2.2.1	lineage2.2.1		Mycobacterium tuberculosis	NIH / NIAID	2023-04-21	SRR24256164	SRX20051786	PRJNA958249		sputum			HR-TB																						99.55	1546318	52	tuberculosis	2.6
SAMN36849854	WGS	PAIRED	ILLUMINA	SRS18516837	SRP453313	Asia	CHN	Shandong	2017	human	Homo sapiens	3	lineage2.2.1.1	lineage2.2.1.1	L4	Mycobacterium tuberculosis	SHANDONG PROVINCIAL HOSPITAL	2023-08-05	SRR25534367	SRX21263760	PRJNA1002108		As reported: phlegm		H37Rv	Sensitive																						99.55	1871310	65	tuberculosis	3.079
SAMN37501207	WGS	['PAIRED','SINGLE']	['PACBIO_SMRT','ILLUMINA']	SRS18949552		Asia	JPN			human	Homo sapiens	3	lineage2.2.1	lineage2.2.1		Mycobacterium tuberculosis			['SRR26139256','SRR26139271']	['SRX21852538','SRX21852523']	PRJNA1019874		sputum			Sensitive																						99.59	1438207	91	tuberculosis	0.95
SAMEA7156304	WGS	PAIRED	['ILLUMINA','ILLUMINA']	ERS4916767		Asia	GEO						lineage2.2.1	lineage2.2.1		Mycobacterium tuberculosis			['ERR5863573','ERR5863574']	['ERX5509368','ERX5509369']	PRJEB39561					MDR-TB																						96.79	3183941	69	tuberculosis	1.252
SAMN13937541	WGS	PAIRED	ILLUMINA	SRS6112400	SRP075210	Asia	GEO	Tbilisi	2019	human	Homo sapiens	3	lineage2.2.1	lineage2.2.1		Mycobacterium tuberculosis	BROAD INSTITUTE	2020-02-06	SRR11033726	SRX7685900	PRJNA318002		sputum			Other																						99.5	1781894	61	tuberculosis	1.869
SAMEA7156896	WGS	PAIRED	['ILLUMINA','ILLUMINA']	ERS4917359		Asia	GEO						lineage2.2.1	lineage2.2.1		Mycobacterium tuberculosis			['ERR5864707','ERR5864708']	['ERX5510502','ERX5510503']	PRJEB39561					MDR-TB																						99.45	3583722	80	tuberculosis	1.338
SAMEA104093467	WGS	PAIRED	ILLUMINA	ERS1757360	ERP021867	Europe	GBR						La1.8.1	La1.8.1	La1	Mycobacterium bovis	WELLCOME SANGER INSTITUTE	2018-08-22	ERR2747685	ERX2760739	PRJEB19799					Other																						63.92	1426667	40	tuberculosis	2.473
SAMN30963915	WGS	PAIRED	ILLUMINA	SRS15207447	SRP338930	North America	USA	New York state	2018	human	Homo sapiens	3	lineage2.2.1	lineage2.2.1		Mycobacterium tuberculosis	WADSWORTH CENTER	2022-09-22	SRR21677256	SRX17675556	PRJNA766641					Sensitive																						99.54	1027122	53	tuberculosis	3.652
SAMEA4680553	WGS	PAIRED	ILLUMINA	ERS2500749	ERP108919								lineage4.4.1.1	lineage4.4.1.1		Mycobacterium tuberculosis	WELLCOME SANGER INSTITUTE	2023-03-11	ERR9634323	ERX9187472	PRJEB26888					Sensitive																						99.46	1303163	45	tuberculosis	0.546
SAMEA5569673	WGS	PAIRED	ILLUMINA	ERS3371695	ERP114885	South America	PER						lineage4.3.4.2	lineage4.3.4.2		Mycobacterium tuberculosis	UNIVERSIDAD PERUANA CAYETANO HEREDIA, PERU	2021-11-03	ERR3287480	ERX3313989	PRJEB32234					MDR-TB	S	S			I	I	R	S	S				R	R	S	S	S	S	S	R	['CRyPTIC_reuse_table','Walker_2022']	99.84	1811957	62	tuberculosis	1.487
SAMEA1530907	WGS	PAIRED	ILLUMINA	ERS141852	ERP001072	Africa	MWI	Karonga	2001	human	Homo sapiens	3	lineage4.3.4.2.1	lineage4.3.4.2.1	L4.3.4.2.1	Mycobacterium tuberculosis	SC	2012-10-12	ERR176592	ERX152738	PRJEB2794		sputum			Sensitive							S						S								Coll_2018	99.71	1689511	39	tuberculosis	2.973
SAMEA7156437	WGS	PAIRED	['ILLUMINA','ILLUMINA','ILLUMINA']	ERS4916900		Asia	GEO						lineage2.2.1	lineage2.2.1		Mycobacterium tuberculosis			['ERR5863830','ERR5863829','ERR5863828']	['ERX5509624','ERX5509625','ERX5509623']	PRJEB39561					MDR-TB																						99.26	3502216	107	tuberculosis	1.699
SAMEA7156301	WGS	PAIRED	['ILLUMINA','ILLUMINA']	ERS4916764		Asia	GEO						lineage2.2.1	lineage2.2.1		Mycobacterium tuberculosis			['ERR5863568','ERR5863567']	['ERX5509362','ERX5509363']	PRJEB39561					MDR-TB																						99.38	3033721	65	tuberculosis	1.38
SAMN01908891	WGS	PAIRED	ILLUMINA	SRS388960	SRP018402	Asia	CHN						lineage2.2.1	lineage2.2.1	L2.2.1	Mycobacterium tuberculosis	BGI	2015-09-05	SRR671867	SRX225181	PRJNA187550					Pre-XDR-TB		S					R	S						R				S			CRyPTIC_WHO2021_PMC7612554	99.39	1564399	29	tuberculosis	3.943
SAMEA7553701	WGS	PAIRED	ILLUMINA	ERS5310346	ERP124941	Europe	GBR						lineage4.4.1.1	lineage4.4.1.1		Mycobacterium tuberculosis	PUBLIC HEALTH ENGLAND	2021-11-11	ERR4820334	ERX4690176	PRJEB41201					Other					S		S						S								Walker_2022	96.6	1739802	38	tuberculosis	1.414
SAMEA6875300	WGS	PAIRED	ILLUMINA	ERS4602861	ERP122165	Europe	ESP	Valencia	2014				lineage4.3.3	lineage4.3.3	L4.3.3	Mycobacterium tuberculosis	Instituto_de_Biomedicina_de_Valencia	2022-06-11	ERR4195518	ERX4156526	PRJEB38719			No		Sensitive	S					S																99.56	1771249	76	tuberculosis	1.482
SAMEA5189380	WGS	PAIRED	ILLUMINA	ERS2996875	ERP021867	Europe	GBR						La1.8.1	La1.8.1	La1	Mycobacterium bovis	WELLCOME SANGER INSTITUTE	2020-06-04	ERR4187654	ERX4149423	PRJEB19799					Other																						99.4	946373	31	tuberculosis	2.698
SAMN07999054	WGS	PAIRED	ILLUMINA	SRS2678068	SRP124760	Asia	CHN	Shanghai,Songjiang	2013	human	Homo sapiens	3	lineage2.2.1.1	lineage2.2.1.1	L2.2.1.1	Mycobacterium tuberculosis	FUDAN UNIVERSITY	2017-11-10	SRR6280171	SRX3382544	PRJNA417753		sputum			Sensitive																						99.52	1716383	37	tuberculosis	3.419
SAMEA7563761	WGS	PAIRED	ILLUMINA	ERS5320393	ERP125016	Europe	DEU						lineage4.6.2.2	lineage4.6.2.2		Mycobacterium tuberculosis	IML GAUTING	2021-11-11	ERR4831320	ERX4701304	PRJEB41275					Sensitive	S				S	S	S	S	S				S		S	S	S	S	S	S	['Walker_2022','CRyPTIC_reuse_table']	99.58	1704004	58	tuberculosis	2.079
SAMN32819163	WGS	PAIRED	ILLUMINA	SRS16524150	SRP418517	Europe	GBR		2004	bovine	Bos taurus	2	La1.8.1	La1.8.1	La1	Mycobacterium bovis	AGRIFOOD AND BIOSCIENCES INSTITUTE	2023-01-20	SRR23174410	SRX19124876	PRJNA925930					Other																						99.57	569139	39	tuberculosis	4.107
SAMN36849577	WGS	PAIRED	ILLUMINA	SRS18516607	SRP453313	Asia	CHN	Shandong	2016	human	Homo sapiens	3	lineage2.2.1	lineage2.2.1	L4	Mycobacterium tuberculosis	SHANDONG PROVINCIAL HOSPITAL	2023-08-05	SRR25534597	SRX21263530	PRJNA1002108		As reported: phlegm		H37Rv	Pre-XDR-TB																						99.61	1868647	65	tuberculosis	2.808
SAMEA6875347	WGS	PAIRED	ILLUMINA	ERS4602908	ERP122165	Europe	ESP	Valencia	2014				lineage4.8	lineage4.8	L4.1	Mycobacterium tuberculosis	Instituto_de_Biomedicina_de_Valencia	2022-06-11	ERR4195423	ERX4156573	PRJEB38719			No		Sensitive	S					S																99.62	1856296	51	tuberculosis	1.152
SAMEA112799452	WGS	PAIRED	ILLUMINA	ERS14806998	ERP010814								lineage2.2.1.1	lineage2.2.1.1		Mycobacterium tuberculosis	FZB	2023-07-20	ERR11049284	ERX10496074	PRJEB9680					Sensitive																						99.42	1728450	54	tuberculosis	1.718
SAMEA112803229	WGS	PAIRED	ILLUMINA	ERS14810775	ERP010814								lineage4.6.2.2	lineage4.6.2.2		Mycobacterium tuberculosis	FZB	2023-07-20	ERR11043522	ERX10490313	PRJEB9680					MDR-TB																						99.67	1062581	68	tuberculosis	2.551
SAMEA7549230	WGS	PAIRED	ILLUMINA	ERS5305881	ERP124941	Europe	GBR						lineage3	lineage3		Mycobacterium tuberculosis	PUBLIC HEALTH ENGLAND	2021-11-10	ERR4815869	ERX4685711	PRJEB41201					Sensitive					S		S						S								Walker_2022	98.8	1839842	42	tuberculosis	1.836
SAMEA7563449	WGS	PAIRED	ILLUMINA	ERS5320081	ERP125013	Asia	NPL						lineage2.2.1.2	lineage2.2.1.2		Mycobacterium tuberculosis	IML GAUTING	2021-11-11	ERR4831008	ERX4700992	PRJEB41272					Pre-XDR-TB	S				I	S	R	S	S				R		S	S	S	R	S	R	['CRyPTIC_reuse_table','Walker_2022']	99.57	1702443	58	tuberculosis	1.641
SAMEA5626279	WGS	PAIRED	ILLUMINA	ERS3430356	ERP115394	Asia	PAK						lineage3	lineage3	L3	Mycobacterium tuberculosis	LSHTM	2019-06-06	ERR3335758	ERX3360469	PRJEB32684					MDR-TB																						99.43	1711691	58	tuberculosis	0.808
SAMEA7547372	WGS	PAIRED	ILLUMINA	ERS5304026	ERP124940	South America	BRA						lineage4.3.3	lineage4.3.3		Mycobacterium tuberculosis	BRAZIL	2021-11-10	ERR4813866	ERX4683856	PRJEB41200					MDR-TB	S				S	S	R	S	S				R		S	S	S	S	S	R	['Walker_2022','CRyPTIC_reuse_table']	99.76	1772306	66	tuberculosis	5.792
SAMN02419535	WGS	PAIRED	['ILLUMINA','ILLUMINA','ILLUMINA','ILLUMINA']	SRS551984		Europe	BLR			human	Homo sapiens	3	lineage2.2.1	lineage2.2.1	L2.2.1	Mycobacterium tuberculosis			['SRR1159359','SRR1159779','SRR1180944','SRR1181114']	['SRX479989','SRX463236']	PRJNA229572		As reported: excreted bodily substance			MDR-TB																						97.85	4392817	98	tuberculosis	1.174
SAMN17020082	WGS	PAIRED	ILLUMINA	SRS7863269	SRP297425	Asia	KAZ	Almaty		human	Homo sapiens	3	lineage2.2.1	lineage2.2.1		Mycobacterium tuberculosis	NIH / NIAID	2020-12-09	SRR13232562	SRX9664775	PRJNA683067					HR-TB																						99.52	1469359	49	tuberculosis	2.059
SAMEA6872386	WGS	PAIRED	ILLUMINA	ERS4599951	ERP122098	Africa	GMB						lineage6	lineage6	L6.1.3	Mycobacterium africanum	STPH	2020-06-24	ERR4192547	ERX4153949	PRJEB38656					Other																						99.19	782360	23	tuberculosis	5.087
SAMN05806759	WGS	PAIRED	ILLUMINA	SRS1745893	SRP091536	Asia	BGD	Damien Foundation Project area	2012	human	Homo sapiens	3	lineage2.2.1	lineage2.2.1		Mycobacterium tuberculosis	INSTITUTE OF TROPICAL MEDICINE	2016-10-14	SRR4423161	SRX2245345	PRJNA343956		sputum			Pre-XDR-TB																						99.57	1419867	61	tuberculosis	1.942
SAMN10905947	WGS	PAIRED	ILLUMINA	SRS4349326	SRP185461								lineage4.9	lineage4.9	L4	Mycobacterium tuberculosis	RUTGERS UNIVERSITY	2019-02-11	SRR8556795	SRX5358525	PRJNA521574				H37Rv	HR-TB																						99.96	1437286	49	tuberculosis	1.658
SAMEA7563767	WGS	PAIRED	ILLUMINA	ERS5320399	ERP125016	Europe	DEU						lineage2.2.1	lineage2.2.1		Mycobacterium tuberculosis	IML GAUTING	2021-11-11	ERR4831326	ERX4701310	PRJEB41275					HR-TB	S				S	S	R	S	S				S		S	S	S	S	S	S	['CRyPTIC_reuse_table','Walker_2022']	95.72	1652874	56	tuberculosis	1.525
SAMEA13321303	WGS	PAIRED	ILLUMINA	ERS10924038	ERP135372	Africa	KEN	Nairobi					lineage2.2.1	lineage2.2.1		Mycobacterium tuberculosis	FZB	2022-05-20	ERR9286116	ERX8828229	PRJEB50767					Sensitive																						99.28	1566424	53	tuberculosis	2.97
SAMEA112806700	WGS	PAIRED	ILLUMINA	ERS14814246	ERP010814								lineage4.8	lineage4.8		Mycobacterium tuberculosis	FZB	2023-07-21	ERR11083070	ERX10530439	PRJEB9680					Sensitive																						99.61	1507903	51	tuberculosis	1.636
SAMEA7547036	WGS	PAIRED	ILLUMINA	ERS5303690	ERP124939	South America	PER		2019				lineage4.1.2.1	lineage4.1.2.1		Mycobacterium tuberculosis	UNIVERSIDAD PERUANA CAYETANO HEREDIA	2021-11-10	ERR4813530	ERX4683520	PRJEB41199					Sensitive	S				S	S	S	S	S				S		S	S	S	S	S	S	['Walker_2022','CRyPTIC_reuse_table']	99.5	1861289	70	tuberculosis	8.541
SAMN39286637	WGS	PAIRED	ILLUMINA	SRS20075394	SRP399923	Oceania	AUS	Victoria	2019	human	Homo sapiens	3	lineage4.3.3	lineage4.3.3		Mycobacterium tuberculosis	MDUPHL	2024-01-07	SRR27450095	SRX23121842	PRJNA857537					Sensitive																						99.61	1541159	53	tuberculosis	2.602
SAMEA8741707	WGS	PAIRED	ILLUMINA	ERS6421289	ERP135611	Europe	BEL						lineage2.2.1	lineage2.2.1		Mycobacterium tuberculosis	PHS SWEDEN	2022-03-15	ERR8665929	ERX8324360	PRJEB51021					MDR-TB	R				I	I	R	R	S				R		S	S	S	S	S	R	CRyPTIC_reuse_table	99.48	1870446	58	tuberculosis	1.119
SAMN41390079	WGS	PAIRED	ILLUMINA	SRS21287891	SRP507535	Asia	VNM		2011	human	Homo sapiens	3	lineage1.1.1.1	lineage1.1.1.1		Mycobacterium tuberculosis	FIND, THE FOUNDATION FOR INNOVATIVE NEW DIAGNOSTICS	2024-05-14	SRR29016761	SRX24543366	PRJNA1109295					Sensitive																						99.36	1751879	58	tuberculosis	1.463
SAMEA7156292	WGS	PAIRED	['ILLUMINA','ILLUMINA']	ERS4916755		Asia	GEO						lineage2.2.1	lineage2.2.1		Mycobacterium tuberculosis			['ERR5863550','ERR5863551']	['ERX5509346','ERX5509345']	PRJEB39561					MDR-TB																						99.55	3474863	78	tuberculosis	1.167
SAMEA7564069	WGS	PAIRED	ILLUMINA	ERS5320701	ERP125021	Asia	VNM						lineage2.2.1.1	lineage2.2.1.1		Mycobacterium tuberculosis	OUCRU-HCMC	2021-11-11	ERR4831754	ERX4701697	PRJEB41280					HR-TB	S				S	S	R	S	S				S		S	S	S	S	S	S	['CRyPTIC_reuse_table','Walker_2022']	99.47	1871779	62	tuberculosis	3.075
SAMEA2146974	WGS	PAIRED	ILLUMINA	ERS327841	ERP003508								lineage4.6.2.2	lineage4.6.2.2	L4	Mycobacterium tuberculosis	SC	2014-03-08	ERR369749	ERX342458	PRJEB4239					HR-TB																						99.84	1860733	43	tuberculosis	1.217
SAMEA114303768	WGS	PAIRED	ILLUMINA	ERS16292970	ERP150539	Europe	GBR		2015	European badger	Meles meles	3	La1.8.1	La1.8.1	La1	Mycobacterium bovis	AGRIFOOD AND BIOSCIENCES INSTITUTE	2023-09-01	ERR11893526	ERX11277922	PRJEB65421					Other																						99.22	599846	28	tuberculosis	7.585
SAMEA4753567	WGS	PAIRED	ILLUMINA	ERS2573666	ERP109498								lineage4.3.2.1	lineage4.3.2.1		Mycobacterium tuberculosis	IBV_CSIC	2020-01-20	ERR2660426	ERX2676805	PRJEB27421					Sensitive																						99.63	1679747	83	tuberculosis	1.452
SAMEA1403869	WGS	PAIRED	ILLUMINA	ERS066674	ERP000192	Europe	RUS	Samara	2009	human	Homo sapiens	3	lineage2.2.1	lineage2.2.1	L2.2.1	Mycobacterium tuberculosis	SC	2014-09-20	ERR108494	ERX085928	PRJEB2138					MDR-TB	R	R			R		R		S				R	R				S			CRyPTIC_WHO2021_PMC7612554	99.54	1631585	37	tuberculosis	1.808
SAMN06055933	WGS	PAIRED	ILLUMINA	SRS1834614	SRP094134	Asia	VNM	Ho Chi Minh City		human	Homo sapiens	3	lineage2.2.1	lineage2.2.1	L2.2.1	Mycobacterium tuberculosis	UNIVERSITY OF MELBOURNE	2016-12-02	SRR5074071	SRX2393162	PRJNA355614		sputum			Sensitive																						99.49	1403731	47	tuberculosis	3.424
SAMEA112803353	WGS	PAIRED	ILLUMINA	ERS14810899	ERP010814								lineage4.7	lineage4.7		Mycobacterium tuberculosis	FZB	2023-07-20	ERR11043652	ERX10490443	PRJEB9680					Sensitive																						99.65	1352301	45	tuberculosis	2.363
SAMEA5854716	WGS	PAIRED	ILLUMINA	ERS3643238	ERP116726	Africa	SDN	East Sudan					lineage3	lineage3		Mycobacterium tuberculosis complex sp.	FZB	2019-11-30	ERR3470558	ERX3492221	PRJEB33896					Sensitive																						99.32	1628417	54	tuberculosis	1.599
SAMEA6872215	WGS	PAIRED	ILLUMINA	ERS4599780	ERP122098	Africa	GMB			human	Homo sapiens	3	lineage6.1.3	lineage6.1.3	L6.1.3	Mycobacterium africanum	STPH	2020-06-24	ERR4192376	ERX4153778	PRJEB38656					Other																						99.26	1378317	30	tuberculosis	4.717
SAMEA4706784	WGS	PAIRED	ILLUMINA	ERS2526945	ERP021867	Europe	GBR						La1.8.1	La1.8.1	La1	Mycobacterium bovis	WELLCOME SANGER INSTITUTE	2019-07-18	ERR3439534	ERX3461554	PRJEB19799					Other																						99.37	1764856	58	tuberculosis	2.466
SAMN09284091	WGS	PAIRED	ILLUMINA	SRS3360000	SRP053287					domestic cattle	Bos taurus	2	La1.8.1	La1.8.1	La1	Mycobacterium bovis	USDA-NVSL-DBL	2018-05-31	SRR7240497	SRX4146235	PRJNA251692					Other																						99.51	650985	35	tuberculosis	6.555
SAMN08629173	WGS	PAIRED	ILLUMINA	SRS3012066	SRP128089	Asia	BGD			human	Homo sapiens	3	lineage1.2.2.2	lineage1.2.2.2	L1.2.2	Mycobacterium tuberculosis	SAN RAFFAELE	2018-03-02	SRR6797326	SRX3756371	PRJNA428596					Sensitive					S		S		S				S	S				S			CRyPTIC_WHO2021_PMC7612554	99.28	2284201	50	tuberculosis	3.04
SAMN14518377	WGS	PAIRED	ILLUMINA	SRS6412013	SRP254855	North America	DOM			domestic cattle	Bos taurus	2	La1.8.1	La1.8.1	La1	Mycobacterium bovis	USDA-NVSL-DBPL	2020-04-02	SRR11462926	SRX8040187	PRJNA622511					Other																						95.14	646499	33	tuberculosis	6.539
SAMN20512389	WGS	PAIRED	ILLUMINA	SRS9656314	SRP330727	Asia	CHN	Zheijiang	1998	human	Homo sapiens	3	lineage2.2.1	lineage2.2.1		Mycobacterium tuberculosis	SCHOOL OF PUBLIC HEALTH, FUDAN UNIVERSITY	2021-08-01	SRR15316544	SRX11621052	PRJNA751240		sputum			Sensitive																						99.03	1796399	60	tuberculosis	1.98
SAMEA113556333	WGS	PAIRED	ILLUMINA	ERS15552456	ERP147779	Africa	MOZ	Maputo					lineage3.1.1	lineage3.1.1		Mycobacterium tuberculosis	FZB	2023-10-05	ERR11488799	ERX10894975	PRJEB62665					MDR-TB																						99.15	1671507	49	tuberculosis	1.052
SAMEA6875532	WGS	PAIRED	ILLUMINA	ERS4603093	ERP122165	Europe	ESP	Valencia	2015				lineage4.8	lineage4.8	L4.1	Mycobacterium tuberculosis	Instituto_de_Biomedicina_de_Valencia	2022-06-11	ERR4195737	ERX4156758	PRJEB38719			No		Sensitive	S					S																99.66	1732863	102	tuberculosis	1.559
SAMEA104357559	WGS	PAIRED	ILLUMINA	ERS1982537	ERP104892	Asia	CHN		2009	human	Homo sapiens	3	lineage4.5	lineage4.5	L4.5	Mycobacterium tuberculosis	FUDAN UNIVERSITY	2018-10-25	ERR2179764	ERX2236183	PRJEB23157		sputum			Sensitive																						99.34	1826203	53	tuberculosis	0.584
SAMN09951171	WGS	PAIRED	ILLUMINA	SRS3736346	SRP159077	Europe	ITA	Milan	2015	human	Homo sapiens	3	lineage4;lineage2.2.1	lineage2.2.1		Mycobacterium tuberculosis	SAN RAFFAELE SCIENTIFIC INSTITUTE	2018-09-04	SRR7781504	SRX4636603	PRJNA488426		sputum			MDR-TB																						99.47	1695830	50	tuberculosis	2.673
SAMEA3432802	WGS	PAIRED	ILLUMINA	ERS2401566	ERP107972	Europe	GBR	England					lineage4.6.2.2	lineage4.6.2.2	L4.6.2.2	Mycobacterium tuberculosis	PHE	2022-07-23	ERR2516889	ERX2536104	PRJEB26001					Other					S		S														Walker_2022	99.61	1248617	42	tuberculosis	3.195
SAMN17709431	WGS	PAIRED	ILLUMINA	SRS8157223	SRP303985	Europe	PRT	Porto		human	Homo sapiens	3	lineage4.3.3	lineage4.3.3		Mycobacterium tuberculosis	LIFE AND HEALTH SCIENCES RESEARCH INSTITUTE (ICVS)	2021-01-31	SRR13591361	SRX9986039	PRJNA698233		sputum			Sensitive																						99.68	2561440	56	tuberculosis	1.659
SAMN19694186	WGS	PAIRED	ILLUMINA	SRS9202756	SRP323639	Europe	MDA		2018	human	Homo sapiens	3	lineage2.2.1	lineage2.2.1		Mycobacterium tuberculosis	SIMON FRASER UNIVERSITY	2021-06-14	SRR14807602	SRX11140222	PRJNA736718					MDR-TB																						99.6	1786007	61	tuberculosis	1.069
SAMN40030478	WGS	PAIRED	ILLUMINA	SRS20526660	SRP226525	Asia	IND	Madhya Pradesh - Bhairopur	2022	human	Homo sapiens	3	lineage3.1	lineage3.1		Mycobacterium tuberculosis	CHRISTIAN MEDICAL COLLAGE, VELLORE	2024-02-22	SRR28045229	SRX23696467	PRJNA575883					Pre-XDR-TB																						98.31	1742961	51	tuberculosis	0.361
SAMEA1118201	WGS	PAIRED	ILLUMINA	ERS2397610	ERP107961	Europe	GBR	England					lineage4.1.2.1	lineage4.1.2.1	L4.1.2.1	Mycobacterium tuberculosis	PHE	2021-10-23	ERR2513020	ERX2532230	PRJEB25991					Sensitive					S		S					S	S								Walker_2022	99.55	1324840	44	tuberculosis	3.196
SAMEA4744365	WGS	PAIRED	ILLUMINA	ERS2564476	ERP109440	South America	BRA		2010	human	Homo sapiens	3	lineage4.1.2.1	lineage4.1.2.1	L4	Mycobacterium tuberculosis	NORWEGIAN INSTITUTE OF PUBLIC HEALTH	2018-07-12	ERR2653157	ERX2669611	PRJEB27366					MDR-TB																						99.45	1622609	54	tuberculosis	1.858
SAMN08795360	WGS	PAIRED	ILLUMINA	SRS3090467	SRP128089					human	Homo sapiens	3	lineage4.1.1.3	lineage4.1.1.3		Mycobacterium tuberculosis	SAN RAFFAELE	2018-03-26	SRR6896278	SRX3846160	PRJNA428596					Sensitive																						99.64	331101	18	tuberculosis	17.615
SAMEA4744216	WGS	PAIRED	ILLUMINA	ERS2564327	ERP109440	North America	CAN		1989	human	Homo sapiens	3	lineage4.4.1.1	lineage4.4.1.1	L4	Mycobacterium tuberculosis	NORWEGIAN INSTITUTE OF PUBLIC HEALTH	2018-07-12	ERR2652969	ERX2669423	PRJEB27366					Sensitive																						99.71	1925582	64	tuberculosis	0.608
SAMEA2297101	WGS	PAIRED	ILLUMINA	ERS389488	ERP004535	Europe	GBR	Oxfordshire					lineage4.3.3	lineage4.3.3	L4.3.3	Mycobacterium tuberculosis	UNIVERISTY OF OXFORD	2014-03-05	ERR400530	ERX366891	PRJEB5162					Sensitive																						99.57	1600744	36	tuberculosis	2.65
SAMEA7547476	WGS	PAIRED	ILLUMINA	ERS5304130	ERP124940	South America	BRA		2018				lineage4.3.3	lineage4.3.3		Mycobacterium tuberculosis	BRAZIL	2021-11-10	ERR4813970	ERX4683960	PRJEB41200					RR-TB	S				S	S	S	S	S				S		S	S	S	S	S	S	['CRyPTIC_reuse_table','Walker_2022']	99.76	1701183	58	tuberculosis	1.099
SAMEA7545230	WGS	PAIRED	ILLUMINA	ERS5301887	ERP124939	South America	PER		2018				lineage4.1.2.1	lineage4.1.2.1		Mycobacterium tuberculosis	UNIVERSIDAD PERUANA CAYETANO HEREDIA	2021-11-10	ERR4811727	ERX4681717	PRJEB41199					Sensitive	S				S	S	S	S	S				S		S	S	S	S	S	S	['Walker_2022','CRyPTIC_reuse_table']	99.57	1691722	57	tuberculosis	0.717
SAMN40445352	WGS	PAIRED	ILLUMINA	SRS20747696	SRP495131	Asia	JPN		2008	human	Homo sapiens	3	lineage4.9	lineage4.9		Mycobacterium tuberculosis	RESEARCH INSITUTE OF TUBERCULOSIS	2024-03-13	SRR28339291	SRX23945860	PRJNA1087460		sputum			Pre-XDR-TB																						99.71	1689431	56	tuberculosis	1.066
SAMN41146776	WGS	PAIRED	ILLUMINA	SRS21173934	SRP338930	North America	USA	New York state	2023	human	Homo sapiens	3	lineage4.1.1.3	lineage4.1.1.3		Mycobacterium tuberculosis	WADSWORTH CENTER	2024-05-01	SRR28858453	SRX24418465	PRJNA766641					MDR-TB																						99.59	1610579	53	tuberculosis	1.322
SAMEA2682834	WGS	PAIRED	ILLUMINA	ERS518895	ERP004677	South America	PER		2009	human	Homo sapiens	3	lineage4.1.1	lineage4.1.1	L4.1.1	Mycobacterium tuberculosis	SC	2016-01-19	ERR751413	ERX695095	PRJEB5280					MDR-TB																						99.47	1539910	35	tuberculosis	1.34
SAMEA1019181	WGS	PAIRED	ILLUMINA	ERS031544	ERP000276	Europe	GBR	Midlands	2006	human	Homo sapiens	3	lineage3	lineage3	L3	Mycobacterium tuberculosis	SC	2014-09-04	ERR046895	ERX023957	PRJEB2221					Sensitive					S		S					S	S								CRyPTIC_WHO2021_PMC7612554	99.14	1147916	17	tuberculosis	14.65
SAMN40566369	WGS	PAIRED	ILLUMINA	SRS20809065	SRP338930	North America	USA	New York state	2018	human	Homo sapiens	3	lineage4.1.1	lineage4.1.1		Mycobacterium tuberculosis	WADSWORTH CENTER	2024-03-21	SRR28409682	SRX24013936	PRJNA766641		sputum			HR-TB																						99.67	1559412	82	tuberculosis	2.891
SAMN07658935	WGS	PAIRED	ILLUMINA	SRS2519913	SRP117784	Europe	GBR	Oxford	2016	human	Homo sapiens	3	lineage3.1.2.1	lineage3.1.2.1	L3.1.2.1	Mycobacterium tuberculosis	MODMEDMICOXFORD	2017-10-27	SRR6045579	SRX3192797	PRJNA401515					Sensitive					S		S					S	S								CRyPTIC_WHO2021_PMC7612554	99.49	2036301	64	tuberculosis	1.902
SAMN10869453	WGS	PAIRED	ILLUMINA	SRS4345898	SRP184882	Asia	PAK	Rawalpindi	2014	human	Homo sapiens	3	lineage3	lineage3		Mycobacterium tuberculosis	NATIONAL UNIVERSITY OF MEDICAL SCIENCES	2019-02-09	SRR8552933	SRX5354706	PRJNA520895		sputum			Sensitive																						90.99	1598342	54	tuberculosis	0.405
SAMEA8994018	WGS	PAIRED	ILLUMINA	ERS6676711	ERP127219	Africa	RWA		2004	human	Homo sapiens	3	lineage4.6.1.2	lineage4.6.1.2		Mycobacterium tuberculosis	INSTITUTE OF TROPICAL MEDICINE	2021-09-30	ERR6358719	ERX5990253	PRJEB43270		sputum			MDR-TB																						99.71	1563101	53	tuberculosis	2.49
SAMEA1903143	WGS	PAIRED	['ILLUMINA','ILLUMINA','ILLUMINA']	ERS200012									lineage4.3.2.1	lineage4.3.2.1		Mycobacterium tuberculosis			['ERR501645','ERR279611','ERR495142']	['ERX460558','ERX467002','ERX252944']	PRJEB1366					Sensitive																						99.81	3591110	75	tuberculosis	4.028
SAMN33010928	WGS	PAIRED	ILLUMINA	SRS16656368	SRP420557	Europe	MDA	Chisinau	2018	human	Homo sapiens	3	lineage4.2.1	lineage4.2.1		Mycobacterium tuberculosis	UNIVERSITY OF CALIFORNIA, SAN DIEGO	2023-02-01	SRR23310913	SRX19253622	PRJNA930488		sputum			MDR-TB																						99.39	1774986	62	tuberculosis	3.848
SAMN06092027	WGS	PAIRED	ILLUMINA	SRS1828041	SRP094134	Asia	VNM	Ho Chi Minh City		human	Homo sapiens	3	lineage2.2.1	lineage2.2.1	L2.2.1	Mycobacterium tuberculosis	UNIVERSITY OF MELBOURNE	2016-11-30	SRR5065613	SRX2385977	PRJNA355614		sputum			Sensitive																						99.51	1434117	49	tuberculosis	3.3
SAMEA8719271	WGS	PAIRED	ILLUMINA	ERS6403715	ERP128647	Africa	ZAF						lineage1.2.2.1	lineage1.2.2.1		Mycobacterium tuberculosis	CTB/NICD	2022-03-15	ERR9029383	ERX5544374	PRJEB44577					Sensitive																						99.4	1850087	63	tuberculosis	1.234
SAMEA7560565	WGS	PAIRED	ILLUMINA	ERS5317201	ERP124980								lineage4.8	lineage4.8		Mycobacterium tuberculosis	IML GAUTING	2021-11-19	ERR4828128	ERX4698112	PRJEB41239					MDR-TB																						99.75	1193029	40	tuberculosis	2.645
SAMEA8741198	WGS	PAIRED	ILLUMINA	ERS6420781	ERP128645	Europe	BLR						lineage4.8	lineage4.8		Mycobacterium tuberculosis	SAN RAFFAELE SCIENTIFIC INSTITUTE	2021-11-11	ERR5917713	ERX5558827	PRJEB44575					Sensitive	S	S			S	S	S	S	S			S	S	S	S	R	S	S	R	S	['CRyPTIC_reuse_table','Walker_2022']	99.58	2065166	68	tuberculosis	1.837
SAMEA13291954	WGS	PAIRED	ILLUMINA	ERS10894885	ERP135943	Europe	GBR	Birmingham	2017	human	Homo sapiens	3	lineage4.8	lineage4.8		Mycobacterium tuberculosis	NDM EXPERIEMENTAL MEDICINE	2023-11-01	ERR9117675	ERX8660768	PRJEB51323					Sensitive																						97.54	1428285	48	tuberculosis	2.728
SAMEA9976857	WGS	PAIRED	ILLUMINA	ERS7655136	ERP123401	South America	PER	Lima	2009	human	Homo sapiens	3	lineage4.1.2.1	lineage4.1.2.1		Mycobacterium tuberculosis	IMPERIAL COLLEGE LONDON	2021-10-15	ERR6866160	ERX6489588	PRJEB39837					Sensitive																						99.61	1464380	50	tuberculosis	0.563
SAMN40273765	WGS	PAIRED	ILLUMINA	SRS20670928	SRP493618	Asia	GEO	Tbilisi	2022	human	Homo sapiens	3	lineage4.2.1.1	lineage4.2.1.1		Mycobacterium tuberculosis	NIH / NIAID	2024-03-06	SRR28239465	SRX23850856	PRJNA1074779		sputum			Sensitive																						99.39	1586417	53	tuberculosis	0.39
SAMEA7553415	WGS	PAIRED	ILLUMINA	ERS5310061	ERP124941	Europe	GBR						lineage4.8	lineage4.8		Mycobacterium tuberculosis	PUBLIC HEALTH ENGLAND	2021-11-10	ERR4820049	ERX4689891	PRJEB41201					Sensitive					S		S						S								Walker_2022	97.92	2926526	66	tuberculosis	1.478
SAMN41191424	WGS	PAIRED	ILLUMINA	SRS21200839	SRP339780	Europe	RUS	Moscow	2019	human	Homo sapiens	3	lineage2.2.1	lineage2.2.1		Mycobacterium tuberculosis	ENGELHARDT INSTITUTE OF MOLECULAR BIOLOGY RAS	2024-05-03	SRR28888067	SRX24446741	PRJNA768108		sputum			XDR-TB																						98.03	1818848	58	tuberculosis	1.002
SAMEA7527353	WGS	PAIRED	ILLUMINA	ERS5283825	ERP124850	Asia	IND	Mumbai					lineage1.2.2.2	lineage1.2.2.2		Mycobacterium tuberculosis	FOUNDATION FOR MEDICAL RESEARCH INDIA	2021-11-10	ERR4798761	ERX4668185	PRJEB41116					MDR-TB		S						S	S							S			S		Walker_2022	99.28	1629658	53	tuberculosis	2.14
SAMEA112801786	WGS	PAIRED	ILLUMINA	ERS14809332	ERP010814								lineage3	lineage3		Mycobacterium tuberculosis	FZB	2023-08-01	ERR11067984	ERX10514914	PRJEB9680					Sensitive																						99.28	1734466	55	tuberculosis	1.101
SAMEA112805150	WGS	PAIRED	ILLUMINA	ERS14812696	ERP010814								lineage4.4.1.1	lineage4.4.1.1		Mycobacterium tuberculosis	FZB	2023-07-21	ERR11081340	ERX10528708	PRJEB9680					HR-TB																						99.73	1732905	59	tuberculosis	1.505
SAMN13568367	WGS	PAIRED	ILLUMINA	SRS5925001	SRP239172	South America	PER	Lima	2014	human	Homo sapiens	3	lineage4.1.2.1	lineage4.1.2.1	L4	Mycobacterium tuberculosis	RADBOUDUMC	2019-12-31	SRR10808386	SRX7482118	PRJNA595834		sputum			Sensitive																						99.58	1643591	57	tuberculosis	2.158
SAMEA2533999	WGS	PAIRED	ILLUMINA	ERS457401	ERP010814	Europe	DEU						lineage4.1.2.1	lineage4.1.2.1	L4.1.2.1	Mycobacterium tuberculosis	FZB	2015-06-25	ERR551522	ERX510591	PRJEB9680					Sensitive					S		S					S	S	S							CRyPTIC_WHO2021_PMC7612554	99.54	1547050	34	tuberculosis	2.012
SAMEA7551028	WGS	PAIRED	ILLUMINA	ERS5307677	ERP124941	Europe	GBR						lineage4.8	lineage4.8		Mycobacterium tuberculosis	PUBLIC HEALTH ENGLAND	2021-11-10	ERR4817665	ERX4687507	PRJEB41201					Sensitive																						97.36	1826793	42	tuberculosis	1.577
SAMEA3281404	WGS	PAIRED	ILLUMINA	ERS668933	ERP009710	South America	ARG		2009	human	Homo sapiens	3	lineage4.3.2	lineage4.3.2		Mycobacterium tuberculosis	NORWEGIAN INSTITUTE OF PUBLIC HEALTH	2015-05-02	ERR776670	ERX719549	PRJEB8689		sputum			MDR-TB																						99.62	1551663	36	tuberculosis	1.347
SAMEA2709803	WGS	PAIRED	ILLUMINA	ERS2399864	ERP107968	Africa	ZAF						lineage4.1.2.1	lineage4.1.2.1	L4.1.2.1	Mycobacterium tuberculosis	CTB/NICD	2021-10-23	ERR2515259	ERX2534473	PRJEB25997					Sensitive	S	S			S		S	S				S	S	S				S			Walker_2022	99.33	954670	41	tuberculosis	2.668
SAMN04407907	WGS	PAIRED	ILLUMINA	SRS1249516	SRP064127	North America	CAN		2009	human	Homo sapiens	3	lineage4.4.1.1	lineage4.4.1.1		Mycobacterium tuberculosis	NATIONAL MICROBIOLOGY LABORATORY	2016-01-15	SRR3103491	SRX1532141	PRJNA295328					HR-TB																						99.68	965796	63	tuberculosis	2.613
SAMN19688295	WGS	PAIRED	ILLUMINA	SRS9197921	SRP323639	Europe	MDA		2019	human	Homo sapiens	3	lineage4.2.1	lineage4.2.1		Mycobacterium tuberculosis	SIMON FRASER UNIVERSITY	2021-06-13	SRR14801390	SRX11134532	PRJNA736718					MDR-TB																						99.41	1649480	56	tuberculosis	0.833
SAMEA7552714	WGS	PAIRED	ILLUMINA	ERS5309361	ERP124941	Europe	GBR						lineage4.9	lineage4.9		Mycobacterium tuberculosis	PUBLIC HEALTH ENGLAND	2021-11-10	ERR4819349	ERX4689191	PRJEB41201					Sensitive																						99.96	2718204	62	tuberculosis	1.179
SAMEA8719239	WGS	PAIRED	ILLUMINA	ERS6403683	ERP128647	Africa	ZAF						lineage4.3.4.2.1	lineage4.3.4.2.1		Mycobacterium tuberculosis	CTB/NICD	2022-03-15	ERR8976113	ERX5544342	PRJEB44577					Sensitive	S				S	S	S	S	S				S		S	S	S	S	S	S	CRyPTIC_reuse_table	99.81	1850569	65	tuberculosis	2.704
SAMN28537987	WGS	PAIRED	ILLUMINA	SRS13093613	SRP373287	Europe	ITA	Rome	2020	human	Homo sapiens	3	lineage4.1.2.1	lineage4.1.2.1		Mycobacterium tuberculosis	NATIONAL INSTITUTE OF INFECTIOUS DISEASES L. SPALLANZANI	2022-05-19	SRR19303915	SRX15364224	PRJNA834606		sputum			Sensitive																						99.55	1801559	61	tuberculosis	1.315
SAMEA7528283	WGS	PAIRED	ILLUMINA	ERS5284753	ERP124850	Asia	IND	Mumbai					lineage2.2.1.1	lineage2.2.1.1		Mycobacterium tuberculosis	FOUNDATION FOR MEDICAL RESEARCH INDIA	2021-11-10	ERR4799698	ERX4669113	PRJEB41116					MDR-TB	S	S				R	R	S	S				R			S		S	S		Walker_2022	99.45	1656485	55	tuberculosis	0.901
SAMEA113981297	WGS	PAIRED	ILLUMINA	ERS15964182	ERP111748	Europe	PRT		2021				lineage4.3.4.1	lineage4.3.4.1		Mycobacterium tuberculosis	NATIONAL INSTITUTE OF HEALTH DR. RICARDO JORGE	2023-10-05	ERR11641189	ERX11043173	PRJEB29446					Sensitive																						97.74	1672584	56	tuberculosis	2.33
SAMEA7280445	WGS	PAIRED	ILLUMINA	ERS5041046	ERP123102	Asia	BGD		2009	human	Homo sapiens	3	lineage4.8	lineage4.8		Mycobacterium tuberculosis	INSTITUTE OF TROPICAL MEDICINE	2020-08-29	ERR4553703	ERX4490073	PRJEB39569		sputum			MDR-TB																						99.82	1880376	65	tuberculosis	1.804
SAMEA7548377	WGS	PAIRED	ILLUMINA	ERS5305030	ERP124941	Europe	GBR						lineage1.1.3.1	lineage1.1.3.1		Mycobacterium tuberculosis	PUBLIC HEALTH ENGLAND	2021-11-10	ERR4815018	ERX4684860	PRJEB41201					Sensitive																						99.0	1664461	56	tuberculosis	3.052
SAMN19657905	WGS	PAIRED	ILLUMINA	SRS9179848	SRP323639	Europe	MDA		2019	human	Homo sapiens	3	lineage4.2.1	lineage4.2.1		Mycobacterium tuberculosis	SIMON FRASER UNIVERSITY	2021-06-12	SRR14782597	SRX11115862	PRJNA736718					Sensitive																						99.38	1284469	44	tuberculosis	2.175
SAMN30987265	WGS	PAIRED	ILLUMINA	SRS15214746	SRP338930	North America	USA	New York state	2018	human	Homo sapiens	3	lineage4.5	lineage4.5		Mycobacterium tuberculosis	WADSWORTH CENTER	2022-09-23	SRR21685343	SRX17683106	PRJNA766641					Sensitive																						99.61	1049199	57	tuberculosis	2.865
SAMN40273173	WGS	PAIRED	ILLUMINA	SRS20670754	SRP493618	Asia	GEO	Tbilisi	2022	human	Homo sapiens	3	lineage4.8	lineage4.8		Mycobacterium tuberculosis	NIH / NIAID	2024-03-06	SRR28239640	SRX23850681	PRJNA1074779		sputum			Other																						99.43	1724690	56	tuberculosis	0.614
SAMN36974188	WGS	PAIRED	ILLUMINA	SRS18600093	SRP454875					human	Homo sapiens	3	lineage2.2.1	lineage2.2.1		Mycobacterium tuberculosis	CHINESE CENTER FOR DISEASE CONTROL AND PREVENTION	2023-08-14	SRR25628552	SRX21355479	PRJNA1005189					Sensitive																						99.49	1784767	59	tuberculosis	1.331
SAMN08708677	WGS	PAIRED	ILLUMINA	SRS3040958	SRP128089	Europe	UKR			human	Homo sapiens	3	lineage2.2.1	lineage2.2.1		Mycobacterium tuberculosis	SAN RAFFAELE	2018-03-14	SRR6832099	SRX3788291	PRJNA428596					MDR-TB	S	S			R		R	S	S			R	R	R				S			CRyPTIC_WHO2021_PMC7612554	99.53	2118776	46	tuberculosis	2.101
SAMN14481501	WGS	PAIRED	ILLUMINA	SRS6395022	SRP254440	Africa	GHA		2015	human	Homo sapiens	3	lineage4.6.2.2	lineage4.6.2.2		Mycobacterium tuberculosis	NOGUCHI MEMORIAL INSTITUTE FOR MEDICAL RESEARCH - UNIVERSITY OF GHANA	2020-03-29	SRR11444393	SRX8022156	PRJNA616081					Sensitive																						99.62	1575641	35	tuberculosis	2.019
SAMEA112803863	WGS	PAIRED	ILLUMINA	ERS14811409	ERP010814								lineage4.4.1.1	lineage4.4.1.1		Mycobacterium tuberculosis	FZB	2023-07-20	ERR11044179	ERX10490970	PRJEB9680					HR-TB																						99.72	1696241	58	tuberculosis	1.437
SAMN03647174	WGS	PAIRED	ILLUMINA	SRS991845	SRP061066	Europe	GBR						lineage4.1.1.3.1	lineage4.1.1.3.1	L4.1.1.3.1	Mycobacterium tuberculosis	UNIVERSITY OF OXFORD	2015-07-15	SRR2100001	SRX1094695	PRJNA282721					Sensitive					S		S					S	S								CRyPTIC_WHO2021_PMC7612554	99.5	1667001	57	tuberculosis	2.873
SAMN08892444	WGS	PAIRED	ILLUMINA	SRS3142629	SRP128089	Asia	PAK			human	Homo sapiens	3	lineage3	lineage3		Mycobacterium tuberculosis	SAN RAFFAELE	2018-04-09	SRR6964524	SRX3906535	PRJNA428596					HR-TB		S			S		S	S	S				S	S				S			CRyPTIC_WHO2021_PMC7612554	99.29	807151	18	tuberculosis	12.063
SAMN31673607	WGS	PAIRED	ILLUMINA	SRS15722774	SRP407089	Oceania	AUS	NSW	2019	human	Homo sapiens	3	lineage2.2.1	lineage2.2.1		Mycobacterium tuberculosis	INSTITUTE OF CLINICAL PATHOLOGY AND MEDICAL RESEARCH	2022-11-09	SRR22249934	SRX18226426	PRJNA899911					Sensitive																						99.5	1357358	39	tuberculosis	2.062
SAMN30961437	WGS	PAIRED	ILLUMINA	SRS15205700	SRP338930	North America	USA	New York state	2017	human	Homo sapiens	3	lineage4.8	lineage4.8		Mycobacterium tuberculosis	WADSWORTH CENTER	2022-09-22	SRR21675448	SRX17673767	PRJNA766641					Sensitive																						99.72	711097	38	tuberculosis	4.302
SAMN30952800	WGS	PAIRED	ILLUMINA	SRS15193507	SRP338930	North America	USA	New York state	2016	human	Homo sapiens	3	lineage4.3.4.2	lineage4.3.4.2		Mycobacterium tuberculosis	WADSWORTH CENTER	2022-09-21	SRR21661642	SRX17661382	PRJNA766641					HR-TB																						99.72	1163655	63	tuberculosis	3.528
SAMEA5189772	WGS	PAIRED	ILLUMINA	ERS2997266	ERP021867	Europe	GBR						La1.8.1	La1.8.1	La1	Mycobacterium bovis	WELLCOME SANGER INSTITUTE	2020-06-04	ERR4188231	ERX4150000	PRJEB19799					Other																						99.33	1120747	34	tuberculosis	2.369
SAMD00603662	WGS	PAIRED	ILLUMINA	DRS329721	DRP010549	Asia	JPN	Hyogo, Kobe	2017	human	Homo sapiens	3	lineage4.9	lineage4.9		Mycobacterium tuberculosis	KIH	2023-09-20	DRR473829	DRX458058	PRJDB15809					Sensitive																						99.65	1484385	51	tuberculosis	1.45
SAMN31674240	WGS	PAIRED	ILLUMINA	SRS15722977	SRP407089	Oceania	AUS	NSW	2021	human	Homo sapiens	3	lineage1.2.1.2.1	lineage1.2.1.2.1		Mycobacterium tuberculosis	INSTITUTE OF CLINICAL PATHOLOGY AND MEDICAL RESEARCH	2022-11-09	SRR22249731	SRX18226629	PRJNA899911					Sensitive																						99.37	1959706	67	tuberculosis	1.848
SAMEA1465943	WGS	PAIRED	ILLUMINA	ERS078221	ERP001072	Africa	MWI	Karonga	2005	human	Homo sapiens	3	lineage4.6.1.1	lineage4.6.1.1	L4.6.1.1	Mycobacterium tuberculosis	SC	2014-09-26	ERR126599	ERX102748	PRJEB2794		sputum			Sensitive							S						S								Coll_2018	99.52	1824682	41	tuberculosis	0.513
SAMEA3558430	WGS	PAIRED	ILLUMINA	ERS865579	ERP011639	Europe	PRT						lineage4.2.2.1	lineage4.2.2.1	L2.2.1	Mycobacterium tuberculosis	LSHTM	2015-12-10	ERR1034897	ERX1113695	PRJEB10385					MDR-TB	S	S		S		S	R	S		S	S		R								Coll_2018	99.2	1076876	23	tuberculosis	7.344
SAMN34257552	WGS	PAIRED	ILLUMINA	SRS17360985	SRP433479	Asia	ISR		2020	human	Homo sapiens	3	lineage4.1.2.1	lineage4.1.2.1	L4.1.2	Mycobacterium tuberculosis	PUBLIC HEALTH LABORATORY TEL AVIV	2023-04-20	SRR24222942	SRX20019405	PRJNA957554		sputum		Haarlem	Sensitive																						99.45	1283085	65	tuberculosis	2.825
SAMEA112804912	WGS	PAIRED	ILLUMINA	ERS14812458	ERP010814								lineage4.1.2.1	lineage4.1.2.1		Mycobacterium tuberculosis	FZB	2023-07-21	ERR11081087	ERX10528456	PRJEB9680					Sensitive																						99.5	1445356	49	tuberculosis	2.286
SAMEA10691772	WGS	PAIRED	ILLUMINA	ERS8343551	ERP133108	Europe	CZE		2019				lineage4.3.3	lineage4.3.3		Mycobacterium tuberculosis	DEPARTMENT OF MOLECULAR BIOLOGY	2022-05-23	ERR7975654	ERX7541815	PRJEB48710					MDR-TB																						99.72	1665324	55	tuberculosis	2.677
SAMN05918651	WGS	PAIRED	ILLUMINA	SRS20795547	SRP496567	South America	PER	Lima	2012	human	Homo sapiens	3	lineage4.1.2.1	lineage4.1.2.1		Mycobacterium tuberculosis	FIND, THE FOUNDATION FOR INNOVATIVE NEW DIAGNOSTICS	2024-03-20	SRR28394063	SRX23998977	PRJNA343736		As reported: patient			MDR-TB																						99.58	1859984	53	tuberculosis	1.392
SAMN03647254	WGS	PAIRED	ILLUMINA	SRS991768	SRP061066	Europe	GBR						lineage3	lineage3	L3	Mycobacterium tuberculosis	UNIVERSITY OF OXFORD	2015-07-25	SRR2100081	SRX1094775	PRJNA282721					Sensitive					S		S					S	S								CRyPTIC_WHO2021_PMC7612554	98.67	1160948	19	tuberculosis	13.455
SAMN26038080	WGS	PAIRED	ILLUMINA	SRS12173875	SRP076676	Europe	GBR	Birmingham	2012	human	Homo sapiens	3	lineage1.1.2	lineage1.1.2		Mycobacterium tuberculosis	MODMEDMICOXFORD	2022-03-03	SRR18213943	SRX14360353	PRJNA302362					HR-TB																						99.19	1793816	41	tuberculosis	6.032
SAMEA1118709	WGS	PAIRED	ILLUMINA	ERS2398118	ERP107961	Europe	GBR	England					lineage3.1.2	lineage3.1.2	L3.1.2	Mycobacterium tuberculosis	PHE	2021-10-23	ERR2513528	ERX2532738	PRJEB25991					Sensitive					S		S					S	S								Walker_2022	99.52	1836354	61	tuberculosis	0.49
SAMEA7554974	WGS	PAIRED	ILLUMINA	ERS5311618	ERP124941	Europe	GBR						lineage4.8	lineage4.8		Mycobacterium tuberculosis	PUBLIC HEALTH ENGLAND	2021-11-11	ERR4821606	ERX4691448	PRJEB41201					Sensitive					S		S						S								Walker_2022	99.63	1838031	42	tuberculosis	1.755
SAMEA112806204	WGS	PAIRED	ILLUMINA	ERS14813750	ERP010814								lineage2.2.1	lineage2.2.1		Mycobacterium tuberculosis	FZB	2023-07-21	ERR11082558	ERX10529927	PRJEB9680					HR-TB																						99.51	1576566	54	tuberculosis	2.225
SAMN02586103	WGS	PAIRED	['ILLUMINA','ILLUMINA','ILLUMINA','ILLUMINA']	SRS559866		Africa	ZAF	St Margaret's Hospital		human	Homo sapiens	3	lineage2.2.1	lineage2.2.1	L2.2.1	Mycobacterium tuberculosis			['SRR1173498','SRR1173130','SRR1173251','SRR1173375']	['SRX473585','SRX473782']	PRJNA235613		sputum			MDR-TB																						99.32	5230891	115	tuberculosis	1.121
SAMN18823801	WGS	PAIRED	ILLUMINA	SRS8749530	SRP315773	North America	MEX	Baja California	2018	domestic cattle	Bos taurus	2	La1.8.1	La1.8.1	La1	Mycobacterium bovis	USDA-NVSL-DBPL	2021-04-21	SRR14296168	SRX10654215	PRJNA723608					Other																						99.49	1161175	64	tuberculosis	5.226
SAMN35981919	WGS	PAIRED	ILLUMINA	SRS18230712	SRP448193					human	Homo sapiens	3	lineage2.2.1	lineage2.2.1		Mycobacterium tuberculosis	CHINESE CENTER FOR DISEASE CONTROL AND PREVENTION	2023-07-09	SRR25206949	SRX20953737	PRJNA987438		sputum			Pre-XDR-TB																						99.32	1831392	63	tuberculosis	1.264
SAMN40273596	WGS	PAIRED	ILLUMINA	SRS20670681	SRP493618	Asia	GEO	Tbilisi	2020	human	Homo sapiens	3	lineage2.2.1	lineage2.2.1		Mycobacterium tuberculosis	NIH / NIAID	2024-03-06	SRR28239713	SRX23850608	PRJNA1074779		sputum			Other																						99.3	1532261	51	tuberculosis	1.14
SAMEA112800590	WGS	PAIRED	ILLUMINA	ERS14808136	ERP010814								La1.4	La1.4		Mycobacterium tuberculosis	FZB	2023-07-20	ERR11050571	ERX10497362	PRJEB9680					Other																						99.3	1327703	43	tuberculosis	4.937
SAMEA112806691	WGS	PAIRED	ILLUMINA	ERS14814237	ERP010814								lineage4.3.2	lineage4.3.2		Mycobacterium tuberculosis	FZB	2023-07-21	ERR11083060	ERX10530429	PRJEB9680					MDR-TB																						99.61	1699663	57	tuberculosis	1.146
SAMEA1403749	WGS	PAIRED	ILLUMINA	ERS096418	ERP000192	Europe	RUS	Samara	2009	human	Homo sapiens	3	lineage2.2.1	lineage2.2.1	L2.2.1	Mycobacterium tuberculosis	SC		ERR144543	ERX120471	PRJEB2138					Pre-XDR-TB	S	S			S		R		R				R	S				R			CRyPTIC_WHO2021_PMC7612554	98.72	1953054	44	tuberculosis	0.895
SAMEA14269025	WGS	PAIRED	ILLUMINA	ERS11871671	ERP137101	Europe	FRA		2017	human	Homo sapiens	3	lineage3	lineage3		Mycobacterium tuberculosis	UMR1137	2022-12-16	ERR9893872	ERX9436675	PRJEB52390					Sensitive																						99.46	1267739	44	tuberculosis	3.041
SAMEA104362410	WGS	PAIRED	ILLUMINA	ERS1987388	ERP104985	South America	PER		2015				lineage4.1.1.3	lineage4.1.1.3	L4	Mycobacterium tuberculosis	UNIVERSIDAD PERUANA CAYETANO HEREDIA, PERU	2021-10-17	ERR2184569	ERX2240736	PRJEB23245					Sensitive	S				S	S	S	S	S				S		S	S	S	S	S	S	['CRyPTIC_reuse_table','Walker_2022']	99.61	1726083	60	tuberculosis	1.986
SAMEA6359944	WGS	PAIRED	ILLUMINA	ERS4126193	ERP021867	Europe	GBR						La1.8.1	La1.8.1	La1	Mycobacterium bovis	WELLCOME SANGER INSTITUTE	2021-02-02	ERR5087505	ERX4893626	PRJEB19799					Other																						98.93	1615740	42	tuberculosis	2.519
SAMN07373463	WGS	PAIRED	ILLUMINA	SRS2534122	SRP118711	North America	CAN	Nunavut					lineage4.8	lineage4.8	L4.8	Mycobacterium tuberculosis	NML	2017-09-24	SRR6064819	SRX3209121	PRJNA388806					Sensitive																						99.78	736995	49	tuberculosis	2.032
SAMN20512367	WGS	PAIRED	ILLUMINA	SRS9656071	SRP330727	Asia	CHN	Zheijiang	1998	human	Homo sapiens	3	lineage2.2.1.1	lineage2.2.1.1		Mycobacterium tuberculosis	SCHOOL OF PUBLIC HEALTH, FUDAN UNIVERSITY	2021-08-01	SRR15316204	SRX11620808	PRJNA751240		sputum			Sensitive																						99.45	1802093	61	tuberculosis	1.108
SAMEA1015986	WGS	PAIRED	ILLUMINA	ERS053700	ERP000192	Europe	RUS	Samara	2009	human	Homo sapiens	3	lineage2.2.1	lineage2.2.1	L2.2.1	Mycobacterium tuberculosis	SC	2014-09-13	ERR067673	ERX045536	PRJEB2138					MDR-TB	S	S			S		R		S				R	R				S			CRyPTIC_WHO2021_PMC7612554	99.49	2612993	59	tuberculosis	0.783
SAMEA112799960	WGS	PAIRED	ILLUMINA	ERS14807506	ERP010814								lineage4.1.2.1	lineage4.1.2.1		Mycobacterium tuberculosis	FZB	2023-07-20	ERR11049860	ERX10496650	PRJEB9680					Sensitive																						99.51	1715553	56	tuberculosis	1.627
SAMEA3199767	WGS	PAIRED	ILLUMINA	ERS2400140	ERP107968	Africa	ZAF						lineage2.2.2	lineage2.2.2	L2.2.2	Mycobacterium tuberculosis	CTB/NICD	2021-10-23	ERR2515541	ERX2534749	PRJEB25997					XDR-TB	R	R			R			R					R					R			Walker_2022	99.69	629322	39	tuberculosis	4.443
SAMN08612819	WGS	PAIRED	ILLUMINA	SRS3001206	SRP128089					human	Homo sapiens	3	lineage2.2.1	lineage2.2.1		Mycobacterium tuberculosis	SAN RAFFAELE	2018-02-27	SRR6785329	SRX3744799	PRJNA428596					Sensitive																						99.7	795998	21	tuberculosis	16.463
SAMN30963911	WGS	PAIRED	ILLUMINA	SRS15207443	SRP338930	North America	USA	New York state	2018	human	Homo sapiens	3	lineage2.2.1	lineage2.2.1		Mycobacterium tuberculosis	WADSWORTH CENTER	2022-09-22	SRR21677260	SRX17675552	PRJNA766641					Sensitive																						99.49	805455	41	tuberculosis	5.027
SAMN36835210	WGS	PAIRED	ILLUMINA	SRS18499885	SRP453313	Asia	CHN	Shandong	2018	human	Homo sapiens	3	lineage2.2.1	lineage2.2.1	L4	Mycobacterium tuberculosis	SHANDONG PROVINCIAL HOSPITAL	2023-08-04	SRR25514972	SRX21245605	PRJNA1002108		As reported: phlegm		H37Rv	Sensitive																						99.58	1869783	66	tuberculosis	2.813
SAMEA112298830	WGS	PAIRED	ILLUMINA	ERS14409653	ERP143890	Europe	MDA	Chisinau					lineage4.2.1	lineage4.2.1		Mycobacterium tuberculosis	FZB	2023-01-15	ERR10762484	ERX10213284	PRJEB58814					Pre-XDR-TB																						99.4	1617531	53	tuberculosis	0.918
SAMEA7527135	WGS	PAIRED	ILLUMINA	ERS5283607	ERP124850	Asia	IND	Mumbai					lineage3	lineage3		Mycobacterium tuberculosis	FOUNDATION FOR MEDICAL RESEARCH INDIA	2021-11-10	ERR4798575	ERX4667999	PRJEB41116					MDR-TB	S	S				R		S	S							S		S	S		Walker_2022	99.15	1610611	52	tuberculosis	0.761
SAMN07344597	WGS	PAIRED	ILLUMINA	SRS2347978	SRP111624	Africa	DJI			human	Homo sapiens	3	lineage4.2.2.2	lineage4.2.2.2	L4.2.2.2	Mycobacterium tuberculosis	SAN RAFFAELE	2017-07-12	SRR5818684	SRX2996759	PRJNA393924					Sensitive																						92.91	1467685	50	tuberculosis	2.224
SAMN35340062	WGS	PAIRED	ILLUMINA	SRS17799340	SRP439184	Asia	KAZ		2020	human	Homo sapiens	3	lineage2.2.1	lineage2.2.1		Mycobacterium tuberculosis	NIH / NIAID	2023-05-23	SRR24709914	SRX20488604	PRJNA975605		sputum			MDR-TB																						99.42	1664715	53	tuberculosis	1.347
SAMEA6875185	WGS	PAIRED	ILLUMINA	ERS4602746	ERP122165	Europe	ESP	Valencia	2016				lineage4.8	lineage4.8	L4.1	Mycobacterium tuberculosis	Instituto_de_Biomedicina_de_Valencia	2022-06-11	ERR4195811	ERX4156411	PRJEB38719			No		HR-TB	S					R																99.28	1856189	50	tuberculosis	1.632
SAMN08708958	WGS	PAIRED	ILLUMINA	SRS3041116	SRP128089					human	Homo sapiens	3	lineage4.1.2	lineage4.1.2		Mycobacterium tuberculosis	SAN RAFFAELE	2018-03-14	SRR6832588	SRX3788454	PRJNA428596					HR-TB																						99.39	1641350	35	tuberculosis	2.048
SAMN31037339	WGS	PAIRED	ILLUMINA	SRS15252659	SRP338930	North America	USA	New York state	2020	human	Homo sapiens	3	lineage4.1.2.1	lineage4.1.2.1		Mycobacterium tuberculosis	WADSWORTH CENTER	2022-09-27	SRR21726723	SRX17722636	PRJNA766641					Sensitive																						99.64	485488	26	tuberculosis	8.008
SAMEA10030393	WGS	PAIRED	ILLUMINA	ERS7708600	ERP132622	Europe	MDA						lineage4.2.1	lineage4.2.1	L4.2.1	Mycobacterium tuberculosis	FZB	2022-05-09	ERR7911268	ERX7478665	PRJEB48275					MDR-TB	S	S			S		R	R	S			S	R					S			Finci_2022	99.26	1692976	52	tuberculosis	1.679
SAMEA1886079	WGS	PAIRED	ILLUMINA	ERS202990	ERP000276								lineage4.1.1.3.1	lineage4.1.1.3.1		Mycobacterium tuberculosis	SC	2013-05-08	ERR270794	ERX245021	PRJEB2221					Pre-XDR-TB																						99.33	2594155	54	tuberculosis	1.166
SAMEA3920985	WGS	PAIRED	ILLUMINA	ERS1108119	ERP014881	Asia	CHN		2009	human	Homo sapiens	3	lineage4.4.2	lineage4.4.2	L4.4.2	Mycobacterium tuberculosis	FUDAN UNIVERSITY	2017-03-18	ERR1352320	ERX1423841	PRJEB13325		sputum			Sensitive																						99.55	1800026	41	tuberculosis	0.772
SAMN20525219	WGS	PAIRED	ILLUMINA	SRS9703440	SRP330727	Asia	CHN	Zheijiang	2013	human	Homo sapiens	3	lineage2.2.1	lineage2.2.1		Mycobacterium tuberculosis	SCHOOL OF PUBLIC HEALTH, FUDAN UNIVERSITY	2021-08-08	SRR15368887	SRX11671327	PRJNA751240		sputum			Sensitive																						99.53	1868784	64	tuberculosis	1.098
SAMEA7551794	WGS	PAIRED	ILLUMINA	ERS5308442	ERP124941	Europe	GBR						lineage2.2.1	lineage2.2.1		Mycobacterium tuberculosis	PUBLIC HEALTH ENGLAND	2021-11-10	ERR4818430	ERX4688272	PRJEB41201					Sensitive					S		S						S								Walker_2022	99.55	2768052	63	tuberculosis	2.032
SAMN21856424	WGS	PAIRED	ILLUMINA	SRS10345663	SRP338907	Europe	UKR	Kharkiv	2019	human	Homo sapiens	3	lineage2.2.1	lineage2.2.1		Mycobacterium tuberculosis	NIH / NIAID	2021-10-16	SRR16088561	SRX12374754	PRJNA766649		sputum			MDR-TB																						99.52	1719459	58	tuberculosis	1.236
SAMN30543557	WGS	PAIRED	ILLUMINA	SRS14851358	SRP394436	Asia	CHN	Eastern China	2018	human	Homo sapiens	3	lineage2.2.1	lineage2.2.1		Mycobacterium tuberculosis	SCHOOL OF PUBLIC HEALTH, FUDAN UNIVERSITY	2022-08-28	SRR21277493	SRX17286677	PRJNA874331					Sensitive																						99.1	1862203	63	tuberculosis	3.167
SAMD00089638	WGS	PAIRED	['ILLUMINA','ILLUMINA']	DRS105008		Asia	VNM	Da Nang					lineage1.1.1.1	lineage1.1.1.1	L1	Mycobacterium tuberculosis			['DRR099688','DRR261027']	['DRX093166','DRX250730']	['PRJDB10923','PRJDB6149']					Sensitive																						99.39	2713244	174	tuberculosis	1.465
SAMN15348109	WGS	PAIRED	ILLUMINA	SRS6897418	SRP268581	Europe	SWE	Stockholm	1992	human	Homo sapiens	3	lineage2.2.1	lineage2.2.1		Mycobacterium tuberculosis	UPPSALA UNIVERSITY	2020-06-24	SRR12080307	SRX8607492	PRJNA641253		lung			MDR-TB																						99.35	1487044	31	tuberculosis	3.413
SAMN37848120	WGS	PAIRED	ILLUMINA	SRS19170870	SRP466602	Asia	VNM	Ho Chi Minh City		human	Homo sapiens	3	lineage1.1.1.1	lineage1.1.1.1		Mycobacterium tuberculosis	UNIVERSITY OF MELBOURNE/ THE PETER DOHERTY INSTITUTE FOR INFECTION AND IMMUNITY	2023-10-16	SRR26399942	SRX22105789	PRJNA1028637		sputum			Sensitive																						99.25	1923517	44	tuberculosis	2.934
SAMN21984316	WGS	PAIRED	ILLUMINA	SRS10408076	SRP339739					human	Homo sapiens	3	lineage4.8	lineage4.8		Mycobacterium tuberculosis	TGEN NORTH	2021-10-01	SRR16157095	SRX12441923	PRJNA767896					Pre-XDR-TB																						99.55	1846711	61	tuberculosis	1.232
SAMN08215385	WGS	PAIRED	ILLUMINA	SRS2775197	SRP119652	North America	CAN	British Columbia	2013	human	Homo sapiens	3	lineage1.2.1.1	lineage1.2.1.1	L1	Mycobacterium tuberculosis	BC CENTRE FOR DISEASE CONTROL PUBLIC HEALTH LABORATORY	2017-12-25	SRR6397921	SRX3491317	PRJNA413593					Sensitive					S		S					S	S	S							CRyPTIC_WHO2021_PMC7612554	99.46	1910860	54	tuberculosis	0.802
SAMEA7526542	WGS	PAIRED	ILLUMINA	ERS5283015	ERP124850	Asia	IND	Mumbai					lineage1.1.2	lineage1.1.2		Mycobacterium tuberculosis	FOUNDATION FOR MEDICAL RESEARCH INDIA	2021-11-09	ERR4797989	ERX4667407	PRJEB41116					Sensitive	S	S				S		S	S							S		S	S		Walker_2022	99.17	1766016	52	tuberculosis	1.174
SAMN15348124	WGS	PAIRED	ILLUMINA	SRS6897434	SRP268581	Europe	SWE	Stockholm	1993	human	Homo sapiens	3	lineage2.2.1	lineage2.2.1		Mycobacterium tuberculosis	UPPSALA UNIVERSITY	2020-06-24	SRR12080291	SRX8607508	PRJNA641253		lung			MDR-TB																						75.14	1132253	23	tuberculosis	4.331
SAMEA7423543	WGS	PAIRED	ILLUMINA	ERS5181891	ERP124444	Africa	CMR						lineage4.1.2.1	lineage4.1.2.1		Mycobacterium tuberculosis complex sp.	FZB	2020-12-21	ERR4872255	ERX4741468	PRJEB40777					MDR-TB																						99.46	1667363	55	tuberculosis	1.3
SAMD00142967	WGS	PAIRED	ILLUMINA	DRS201321	DRP007602	Asia	JPN	Chugoku-Shikoku	2017	human	Homo sapiens	3	lineage4.9	lineage4.9		Mycobacterium tuberculosis	RIT_JATA	2021-08-14	DRR188791	DRX179256	PRJDB7494					Sensitive																						99.79	1370168	90	tuberculosis	0.836
SAMN33860511	WGS	PAIRED	ILLUMINA	SRS17113747	SRP428639	Asia	KAZ		2020	human	Homo sapiens	3	lineage2.2.1	lineage2.2.1		Mycobacterium tuberculosis	NIH / NIAID	2023-03-22	SRR23938635	SRX19748034	PRJNA947579		sputum			Pre-XDR-TB																						99.35	1488581	48	tuberculosis	2.012
SAMN40099101	WGS	PAIRED	ILLUMINA	SRS20590019	SRP492016	Asia	CHN	Shijiazhuang		human	Homo sapiens	3	lineage2.2.1	lineage2.2.1	L4	Mycobacterium tuberculosis	SHANDONG SECOND MEDICAL UNIVERSITY	2024-02-27	SRR28119721	SRX23764581	PRJNA1080043				H37Rv	MDR-TB																						99.39	1774645	57	tuberculosis	0.985
SAMN06856074	WGS	PAIRED	ILLUMINA	SRS2261598	SRP108793	North America	MEX	Baja California,Tecate	2011	human	Homo sapiens	3	La1.8.1	La1.8.1	La1	Mycobacterium bovis	UNIVERSIDAD AUTONOMA DE BAJA CALIFORNIA	2017-06-08	SRR5657400	SRX2894044	PRJNA384996		sputum			Other																						99.3	1376721	75	tuberculosis	4.997
SAMN30963071	WGS	PAIRED	ILLUMINA	SRS15206734	SRP338930	North America	USA	New York state	2017	human	Homo sapiens	3	lineage2.2.1.1	lineage2.2.1.1		Mycobacterium tuberculosis	WADSWORTH CENTER	2022-09-22	SRR21676533	SRX17674843	PRJNA766641					Sensitive																						98.89	434386	23	tuberculosis	6.676
SAMN08215192	WGS	PAIRED	ILLUMINA	SRS2774743	SRP119652	North America	CAN	British Columbia	2010	human	Homo sapiens	3	lineage4.4.1.2	lineage4.4.1.2	L4	Mycobacterium tuberculosis	BC CENTRE FOR DISEASE CONTROL PUBLIC HEALTH LABORATORY	2017-12-24	SRR6397795	SRX3490863	PRJNA413593					Sensitive					S		S					S	S	S							CRyPTIC_WHO2021_PMC7612554	99.69	1812091	51	tuberculosis	1.059
SAMEA6875153	WGS	PAIRED	ILLUMINA	ERS4602714	ERP122165	Europe	ESP	Valencia	2016				lineage4.1.2.1	lineage4.1.2.1	L4.1.2.1	Mycobacterium tuberculosis	Instituto_de_Biomedicina_de_Valencia	2022-06-11	ERR4195830	ERX4156379	PRJEB38719			No		Sensitive	S					S																99.45	877789	36	tuberculosis	2.594
SAMN40947037	WGS	PAIRED	ILLUMINA	SRS21007544	SRP501539	Europe	ROU		2022	human	Homo sapiens	3	lineage4.8	lineage4.8		Mycobacterium tuberculosis	NIAID TB PORTALS PROGRAM	2024-04-12	SRR28646079	SRX24239181	PRJNA1074784		sputum			MDR-TB																						91.98	1560176	45	tuberculosis	0.484
SAMEA7528771	WGS	PAIRED	ILLUMINA	ERS5285241	ERP124850	Asia	IND	Mumbai					lineage1.2.2.2	lineage1.2.2.2		Mycobacterium tuberculosis	FOUNDATION FOR MEDICAL RESEARCH INDIA	2021-11-10	ERR4800186	ERX4669601	PRJEB41116					Sensitive	S	S				S	S	S	S				S			S		S	S		Walker_2022	99.2	1604755	53	tuberculosis	0.85
SAMN03647562	WGS	PAIRED	ILLUMINA	SRS990408	SRP061066	Europe	GBR						lineage4.1.1.3.1	lineage4.1.1.3.1	L4.1.1.3.1	Mycobacterium tuberculosis	UNIVERSITY OF OXFORD	2015-07-23	SRR2100389	SRX1095083	PRJNA282721					Pre-XDR-TB	S	S			R		S	S	R				R	R				R			CRyPTIC_WHO2021_PMC7612554	99.45	1535387	34	tuberculosis	3.736
SAMN19688040	WGS	PAIRED	ILLUMINA	SRS9198199	SRP323639	Europe	MDA		2019	human	Homo sapiens	3	lineage4.2.1	lineage4.2.1		Mycobacterium tuberculosis	SIMON FRASER UNIVERSITY	2021-06-13	SRR14801708	SRX11134809	PRJNA736718					XDR-TB																						99.36	1473688	49	tuberculosis	0.574
SAMN23765169	WGA	PAIRED	ILLUMINA	SRS11250913	SRP349692	Europe	RUS	Saint-Petersburg	2014	human	Homo sapiens	3	lineage4.8	lineage4.8		Mycobacterium tuberculosis	SCIENTIFIC CENTRE FOR FAMILY HEALTH AND HUMAN REPRODUCTION PROBLEMS	2021-12-07	SRR17162280	SRX13346156	PRJNA786957		As reported: surgical material			Sensitive																						99.65	1921675	48	tuberculosis	0.268
SAMEA113556582	WGS	PAIRED	ILLUMINA	ERS15552705	ERP147779	Africa	MOZ	Maputo					lineage3	lineage3		Mycobacterium tuberculosis	FZB	2023-10-05	ERR11489055	ERX10895231	PRJEB62665					MDR-TB																						99.5	1689518	52	tuberculosis	1.609
SAMN18823857	WGS	PAIRED	ILLUMINA	SRS8749593	SRP315773	North America	MEX	Baja California	2018	domestic cattle	Bos taurus	2	La1.8.1	La1.8.1	La1	Mycobacterium bovis	USDA-NVSL-DBPL	2021-04-21	SRR14296105	SRX10654278	PRJNA723608					Other																						99.49	1366794	76	tuberculosis	4.94
SAMN35981730	WGS	PAIRED	ILLUMINA	SRS18230942	SRP448193				2017	human	Homo sapiens	3	lineage2.2.1	lineage2.2.1		Mycobacterium tuberculosis	CHINESE CENTER FOR DISEASE CONTROL AND PREVENTION	2023-07-09	SRR25207268	SRX20953965	PRJNA987438		sputum			MDR-TB																						99.47	1966169	67	tuberculosis	1.07
SAMEA7525704	WGS	PAIRED	ILLUMINA	ERS5282178	ERP124850	Asia	IND	Mumbai					lineage2.2.1	lineage2.2.1		Mycobacterium tuberculosis	FOUNDATION FOR MEDICAL RESEARCH INDIA	2021-11-09	ERR4797162	ERX4666577	PRJEB41116					Pre-XDR-TB	S	S			R	I	R	S	R				R		S	S	S	R	S	R	['Walker_2022','CRyPTIC_reuse_table']	99.47	1646730	51	tuberculosis	2.968
SAMN13937451	WGS	PAIRED	ILLUMINA	SRS6112517	SRP075210	Asia	GEO	Tbilisi	2019	human	Homo sapiens	3	lineage4.3.3	lineage4.3.3		Mycobacterium tuberculosis	BROAD INSTITUTE	2020-02-06	SRR11033607	SRX7686019	PRJNA318002		sputum			Sensitive																						99.66	1690568	57	tuberculosis	1.392
SAMEA1688642	WGS	PAIRED	ILLUMINA	ERS163482	ERP001072	Africa	MWI	Karonga					lineage1.1.3.2	lineage1.1.3.2	L1.1.3.2	Mycobacterium tuberculosis	SC	2013-01-23	ERR221666	ERX196331	PRJEB2794					Sensitive																						99.32	1842457	42	tuberculosis	0.72
SAMEA7156883	WGS	PAIRED	ILLUMINA	ERS4917346	ERP123095	Asia	GEO						lineage2.2.1	lineage2.2.1		Mycobacterium tuberculosis	SWISS TROPICAL AND PUBLIC HEALTH INSTITUTE	2021-05-15	ERR5864685	ERX5510480	PRJEB39561					MDR-TB																						97.65	1836709	21	tuberculosis	1.955
SAMN09725593	WGS	PAIRED	ILLUMINA	SRS3606370	SRP155672	Oceania	NZL	MtLinton	2016	ferret	Mustela sp.	2	La1.8.1	La1.8.1	La1	Mycobacterium bovis	AGRESEARCH	2018-07-29	SRR7617558	SRX4482019	PRJNA479921					Other																						99.49	1382917	75	tuberculosis	4.692
SAMN36834564	WGS	PAIRED	ILLUMINA	SRS18499650	SRP453313	Asia	CHN	Shandong	2017	human	Homo sapiens	3	lineage2.2.1	lineage2.2.1	L4	Mycobacterium tuberculosis	SHANDONG PROVINCIAL HOSPITAL	2023-08-04	SRR25515208	SRX21245369	PRJNA1002108		As reported: phlegm		H37Rv	Sensitive																						99.58	1785009	61	tuberculosis	1.94
SAMEA2710900	WGS	PAIRED	ILLUMINA	ERS531857	ERP006738	Asia	THA						lineage2.2.1	lineage2.2.1	L2.2.1	Mycobacterium tuberculosis	SC	2015-02-10	ERR718403	ERX662325	PRJEB7056					Sensitive																						99.51	1632519	37	tuberculosis	1.676
SAMN13813897	WGS	PAIRED	ILLUMINA	SRS5977653	SRP241186	Africa	ZAF		2019	human	Homo sapiens	3	lineage2.2.1	lineage2.2.1	L2	Mycobacterium tuberculosis	UCT	2020-01-10	SRR10869231	SRX7539078	PRJNA600338		sputum			Pre-XDR-TB																						93.84	1620943	37	tuberculosis	2.575
SAMN26038152	WGS	PAIRED	ILLUMINA	SRS12173915	SRP076676	Europe	GBR	Birmingham	2011	human	Homo sapiens	3	lineage1.1.2	lineage1.1.2		Mycobacterium tuberculosis	MODMEDMICOXFORD	2022-03-03	SRR18213791	SRX14360393	PRJNA302362					HR-TB																						99.16	1858556	42	tuberculosis	0.809
SAMN04099727	WGS	PAIRED	ILLUMINA	SRS1075962	SRP063928								lineage4.4.1.1	lineage4.4.1.1	L4.4.1.1	Mycobacterium tuberculosis	UNIVERSITY OF OXFORD	2017-09-28	SRR2469368	SRX1268006	PRJNA296471					Sensitive																						99.63	1135587	19	tuberculosis	14.845
SAMN31031607	WGS	PAIRED	ILLUMINA	SRS15258570	SRP399923	Oceania	AUS	Victoria	2020	human	Homo sapiens	3	lineage2.2.1	lineage2.2.1		Mycobacterium tuberculosis	MDUPHL	2022-09-28	SRR21733118	SRX17729112	PRJNA857537					Sensitive																						99.62	1488341	51	tuberculosis	3.167
SAMEA1101886	WGS	PAIRED	ILLUMINA	ERS2394844	ERP107941	Asia	PAK						lineage2.2.1	lineage2.2.1	L2.2.1	Mycobacterium tuberculosis	SAN RAFFAELE SCIENTIFIC INSTITUTE	2022-07-29	ERR2510528	ERX2529943	PRJEB25972					MDR-TB	S				S	R	R	S	S				R	R	S	S	S	S	S	R	['CRyPTIC_reuse_table','Walker_2022']	99.58	958996	32	tuberculosis	3.664
SAMEA104362111	WGS	PAIRED	ILLUMINA	ERS1987089	ERP104985	South America	PER						lineage4.1.2.1	lineage4.1.2.1	L4	Mycobacterium tuberculosis	UNIVERSIDAD PERUANA CAYETANO HEREDIA, PERU	2021-10-17	ERR2184270	ERX2240437	PRJEB23245					HR-TB	S				S	R	R	S	S				S		S	S	S	S	S	S	['CRyPTIC_reuse_table','Walker_2022']	99.61	1737983	60	tuberculosis	2.154
SAMN32746377	WGS	['PAIRED','SINGLE']	['OXFORD_NANOPORE','ILLUMINA']	SRS16456467		Europe	ITA	Veneto		human	Homo sapiens	3	lineage4.8	lineage4.8		Mycobacterium tuberculosis			['SRR23086719','SRR23086708']	['SRX19039213','SRX19039202']	PRJNA903660					Pre-XDR-TB																						99.53	1817502	59	tuberculosis	1.871
SAMN08376176	WGS	PAIRED	ILLUMINA	SRS2841176	SRP130118	Asia	IDN	Bandung	2014	human	Homo sapiens	3	lineage4.3	lineage4.3	L4	Mycobacterium tuberculosis	RADBOUDUMC	2018-01-18	SRR6480604	SRX3570178	PRJNA430531		cerebrospinal fluid			Sensitive																						99.73	1588478	34	tuberculosis	4.172
SAMEA7553933	WGS	PAIRED	ILLUMINA	ERS5310578	ERP124941	Europe	GBR						lineage6	lineage6		Mycobacterium tuberculosis	PUBLIC HEALTH ENGLAND	2021-11-11	ERR4820566	ERX4690408	PRJEB41201					Sensitive					S		S						S								Walker_2022	99.39	1811805	41	tuberculosis	3.122
SAMEA2709882	WGS	PAIRED	ILLUMINA	ERS2399943	ERP107968	Africa	ZAF						lineage4.9.1	lineage4.9.1	L4.9.1	Mycobacterium tuberculosis	CTB/NICD	2021-10-23	ERR2515338	ERX2534552	PRJEB25997					Sensitive	S	S			S		S	S				S	S	S				S			Walker_2022	99.39	1333344	50	tuberculosis	1.952
SAMEA5626277	WGS	PAIRED	ILLUMINA	ERS3430354	ERP115394	Asia	PAK						lineage3	lineage3	L3	Mycobacterium tuberculosis	LSHTM	2019-06-06	ERR3335756	ERX3360467	PRJEB32684					Pre-XDR-TB																						99.25	1696146	57	tuberculosis	0.681
SAMN19658023	WGS	PAIRED	ILLUMINA	SRS9181003	SRP323639	Europe	MDA		2019	human	Homo sapiens	3	lineage4.8	lineage4.8		Mycobacterium tuberculosis	SIMON FRASER UNIVERSITY	2021-06-12	SRR14782467	SRX11115992	PRJNA736718					Sensitive																						99.57	1289088	44	tuberculosis	2.378
SAMEA7549424	WGS	PAIRED	ILLUMINA	ERS5306075	ERP124941	Europe	GBR						lineage4.1.2.1	lineage4.1.2.1		Mycobacterium tuberculosis	PUBLIC HEALTH ENGLAND	2021-11-10	ERR4816063	ERX4685905	PRJEB41201					Sensitive					S		S						S								Walker_2022	99.18	3024364	67	tuberculosis	1.937
SAMEA112825174	WGS	PAIRED	ILLUMINA	ERS14832710	ERP135649	Asia	KOR		2015	human	Homo sapiens	3	lineage2.2.1	lineage2.2.1		Mycobacterium tuberculosis	ST GEORGE'S, UNIVERSITY OF LONDON	2023-07-25	ERR11138607	ERX10585991	PRJEB51057					Pre-XDR-TB																						93.39	1557456	35	tuberculosis	2.656
SAMEA9977197	WGS	PAIRED	ILLUMINA	ERS7655475	ERP123401	South America	PER	Lima	2009	human	Homo sapiens	3	lineage4.3.2	lineage4.3.2		Mycobacterium tuberculosis	IMPERIAL COLLEGE LONDON	2021-10-15	ERR6866499	ERX6489927	PRJEB39837					Sensitive																						99.78	1549278	53	tuberculosis	0.356
SAMEA3443158	WGS	PAIRED	ILLUMINA	ERS2401694	ERP107972	Europe	GBR	England					lineage3	lineage3	L3	Mycobacterium tuberculosis	PHE	2021-10-23	ERR2517017	ERX2536232	PRJEB26001					MDR-TB	S	S					R	S	S				R					S			Walker_2022	99.7	1862286	64	tuberculosis	1.791
SAMN31046524	WGS	PAIRED	ILLUMINA	SRS15271472	SRP400134	Asia	TWN		2021	human	Homo sapiens	3	lineage4.5	lineage4.5		Mycobacterium tuberculosis	TAIWAN CENTERS FOR DISEASE CONTROL	2022-09-28	SRR21747034	SRX17742600	PRJNA884747		lung			RR-TB																						99.7	716184	47	tuberculosis	1.096
SAMD00117863	WGS	PAIRED	ILLUMINA	DRS090271	DRP004886	Asia	JPN	Tokyo	2012	human	Homo sapiens	3	lineage2.2.1	lineage2.2.1	L2	Mycobacterium tuberculosis	NIID	2019-06-13	DRR130155	DRX122893	PRJDB7006		sputum			Pre-XDR-TB																						99.57	1147265	70	tuberculosis	1.518
SAMN19688630	WGS	PAIRED	ILLUMINA	SRS9198574	SRP323639	Europe	MDA		2019	human	Homo sapiens	3	lineage2.2.1	lineage2.2.1		Mycobacterium tuberculosis	SIMON FRASER UNIVERSITY	2021-06-13	SRR14801927	SRX11135184	PRJNA736718					MDR-TB																						99.61	1667441	57	tuberculosis	2.179
SAMN12825624	WGS	PAIRED	ILLUMINA	SRS5538423	SRP226155	Asia	CHN	Zhejiang	2007	human	Homo sapiens	3	lineage2.2.1	lineage2.2.1		Mycobacterium tuberculosis	CHINESE CENTER FOR DISEASE CONTROL AND PREVENTION	2019-10-18	SRR10305675	SRX7017206	PRJNA573798		sputum			Sensitive																						99.53	1764443	50	tuberculosis	0.829
SAMN40273268	WGS	PAIRED	ILLUMINA	SRS20671209	SRP493618	Asia	GEO	Tbilisi	2021	human	Homo sapiens	3	lineage4.3.3	lineage4.3.3		Mycobacterium tuberculosis	NIH / NIAID	2024-03-06	SRR28240180	SRX23851137	PRJNA1074779		sputum			Sensitive																						99.61	1682947	53	tuberculosis	0.903
SAMEA112805914	WGS	PAIRED	ILLUMINA	ERS14813460	ERP010814								lineage2.2.1	lineage2.2.1		Mycobacterium tuberculosis	FZB	2023-07-21	ERR11082199	ERX10529568	PRJEB9680					MDR-TB																						99.5	1691197	57	tuberculosis	1.581
SAMEA7551118	WGS	PAIRED	ILLUMINA	ERS5307767	ERP124941	Europe	GBR						lineage3.1.3	lineage3.1.3		Mycobacterium tuberculosis	PUBLIC HEALTH ENGLAND	2021-11-10	ERR4817755	ERX4687597	PRJEB41201					Sensitive					S		S						S								Walker_2022	99.53	1085353	23	tuberculosis	4.053
SAMEA2783107	WGS	PAIRED	ILLUMINA	ERS552852	ERP006738	Asia	THA						lineage2.2.1	lineage2.2.1	L2.2.1	Mycobacterium tuberculosis	SC	2016-01-19	ERR751678	ERX695360	PRJEB7056					Sensitive																						99.59	1524304	35	tuberculosis	2.091
SAMN33756250	WGS	PAIRED	ILLUMINA	SRS17044468	SRP427259	Asia	GEO	Tbilisi	2020	human	Homo sapiens	3	lineage4.4.1.1	lineage4.4.1.1		Mycobacterium tuberculosis	NIH / NIAID	2023-03-17	SRR23861984	SRX19674215	PRJNA944654		sputum			Sensitive																						99.68	1396991	47	tuberculosis	2.026
SAMEA10030317	WGS	PAIRED	ILLUMINA	ERS7708524	ERP132622	Europe	MDA						lineage2.2.1	lineage2.2.1	L2.2.1	Mycobacterium tuberculosis	FZB	2022-05-09	ERR7911028	ERX7478425	PRJEB48275					MDR-TB	S	S			S		R	R	S			S	R					S			Finci_2022	99.6	1497869	52	tuberculosis	3.026
SAMEA7563354	WGS	PAIRED	ILLUMINA	ERS5319987	ERP125013	Asia	NPL						lineage2.2.1	lineage2.2.1		Mycobacterium tuberculosis	IML GAUTING	2021-11-11	ERR4830914	ERX4700898	PRJEB41272					Pre-XDR-TB	S				R	R	R	S	R				R		S	S	S	R	S	R	['CRyPTIC_reuse_table','Walker_2022']	99.52	1642584	55	tuberculosis	1.939
SAMEA112188751	WGS	PAIRED	ILLUMINA	ERS14298640	ERP143048								lineage2.2.2	lineage2.2.2		Mycobacterium tuberculosis	CTB/NICD	2023-01-15	ERR10748157	ERX10199763	PRJEB58017					Pre-XDR-TB																						99.64	338850	17	tuberculosis	18.975
SAMEA104390524	WGS	PAIRED	ILLUMINA	ERS2008466	ERP105253	Europe	NOR		2014	human	Homo sapiens	3	lineage3.1.1	lineage3.1.1	L3.1.1	Mycobacterium tuberculosis	NORWEGIAN INSTITUTE OF PUBLIC HEALTH	2018-01-16	ERR2245364	ERX2297387	PRJEB23495		As reported: human host			Other																						98.42	1449628	40	tuberculosis	1.711
SAMEA112806269	WGS	PAIRED	ILLUMINA	ERS14813815	ERP010814								lineage3	lineage3		Mycobacterium tuberculosis	FZB	2023-07-21	ERR11082624	ERX10529993	PRJEB9680					Sensitive																						99.44	1735571	56	tuberculosis	0.841
SAMN40099039	WGS	PAIRED	ILLUMINA	SRS20590551	SRP492016	Asia	CHN	Shijiazhuang		human	Homo sapiens	3	lineage2.2.1	lineage2.2.1	L4	Mycobacterium tuberculosis	SHANDONG SECOND MEDICAL UNIVERSITY	2024-02-27	SRR28119767	SRX23764555	PRJNA1080043				H37Rv	Sensitive																						99.49	1847827	60	tuberculosis	0.958
SAMEA1903177	WGS	PAIRED	['ILLUMINA','ILLUMINA','ILLUMINA']	ERS200046									lineage4.3.2.1	lineage4.3.2.1		Mycobacterium tuberculosis			['ERR495176','ERR279645','ERR495203']	['ERX252978','ERX460592','ERX460619']	PRJEB1366					Sensitive																						99.36	3919704	69	tuberculosis	0.315
SAMEA3875781	WGS	PAIRED	ILLUMINA	ERS1062915	ERP014271	North America	CAN	British Columbia	2010	human	Homo sapiens	3	lineage4.1.1.1	lineage4.1.1.1		Mycobacterium tuberculosis	BRITISH COLUMBIA CENTRE FOR DISEASE CONTROL	2016-05-13	ERR1274657	ERX1346245	PRJEB12764					HR-TB																						99.31	1312408	21	tuberculosis	3.887
SAMN31062761	WGS	PAIRED	ILLUMINA	SRS15261701	SRP338930	North America	USA	New York state	2020	human	Homo sapiens	3	lineage3	lineage3		Mycobacterium tuberculosis	WADSWORTH CENTER	2022-09-28	SRR21736947	SRX17732717	PRJNA766641					Sensitive																						99.51	1493150	76	tuberculosis	2.907
SAMEA3374852	WGS	PAIRED	ILLUMINA	ERS716773	ERP004677	South America	PER						lineage1.2.2.2	lineage1.2.2.2	L1.3.2	Mycobacterium tuberculosis	THE WELLCOME TRUST SANGER INSTITUTE	2016-03-05	ERR1023384	ERX1102256	PRJEB5280					Other																						99.29	1783535	51	tuberculosis	0.976
SAMEA112801213	WGS	PAIRED	ILLUMINA	ERS14808759	ERP010814								lineage2.2.1	lineage2.2.1		Mycobacterium tuberculosis	FZB	2023-07-21	ERR11067368	ERX10514298	PRJEB9680					MDR-TB																						99.37	1691331	55	tuberculosis	1.634
SAMN40273133	WGS	PAIRED	ILLUMINA	SRS20671385	SRP493618	Asia	GEO	Tbilisi	2017	human	Homo sapiens	3	lineage2.2.1	lineage2.2.1		Mycobacterium tuberculosis	NIH / NIAID	2024-03-06	SRR28240005	SRX23851312	PRJNA1074779		sputum			Sensitive																						99.33	1666252	52	tuberculosis	1.09
SAMN41390245	WGS	PAIRED	ILLUMINA	SRS21288384	SRP507535					human	Homo sapiens	3	lineage1.1.1.1	lineage1.1.1.1		Mycobacterium tuberculosis	FIND, THE FOUNDATION FOR INNOVATIVE NEW DIAGNOSTICS	2024-05-14	SRR29017266	SRX24543860	PRJNA1109295					Sensitive																						99.43	653922	21	tuberculosis	5.488
SAMEA7554656	WGS	PAIRED	ILLUMINA	ERS5311300	ERP124941	Europe	GBR						lineage4.7	lineage4.7		Mycobacterium tuberculosis	PUBLIC HEALTH ENGLAND	2021-11-11	ERR4821288	ERX4691130	PRJEB41201					Sensitive					S		S						S								Walker_2022	57.28	1000444	22	tuberculosis	4.851
SAMN20512871	WGS	PAIRED	ILLUMINA	SRS9656229	SRP330727	Asia	CHN	Zheijiang	2008	human	Homo sapiens	3	lineage2.2.1	lineage2.2.1		Mycobacterium tuberculosis	SCHOOL OF PUBLIC HEALTH, FUDAN UNIVERSITY	2021-08-01	SRR15316044	SRX11620968	PRJNA751240		sputum			Sensitive																						99.56	1677845	57	tuberculosis	1.144
SAMEA13119744	WGS	PAIRED	['ILLUMINA','ILLUMINA','ILLUMINA']	ERS10723710		Africa	GMB			human	Homo sapiens	3	lineage4.3.4.2	lineage4.3.4.2		Mycobacterium tuberculosis			['ERR8774075','ERR8774074','ERR8774077']	['ERX8437461','ERX8437463','ERX8437459']	PRJEB50999					Sensitive																						99.75	2218454	70	tuberculosis	2.438
SAMN30984221	WGS	PAIRED	ILLUMINA	SRS15213726	SRP399248	North America	USA	New York	2017				lineage4.9	lineage4.9	L4	Mycobacterium tuberculosis	WEILL CORNELL MEDICINE	2022-09-23	SRR21684241	SRX17682094	PRJNA883671				H37Rv	Sensitive																						99.8	1787985	21	tuberculosis	1.774
SAMEA8994388	WGS	PAIRED	ILLUMINA	ERS6677081	ERP127219	Africa	RWA		2018	human	Homo sapiens	3	lineage4.6.1.2	lineage4.6.1.2		Mycobacterium tuberculosis	INSTITUTE OF TROPICAL MEDICINE	2021-09-30	ERR6359089	ERX5990623	PRJEB43270		sputum			MDR-TB																						99.63	1761170	55	tuberculosis	1.629
SAMEA112805927	WGS	PAIRED	ILLUMINA	ERS14813473	ERP010814								lineage2.2.1	lineage2.2.1		Mycobacterium tuberculosis	FZB	2023-07-21	ERR11082212	ERX10529581	PRJEB9680					Sensitive																						99.56	1584420	53	tuberculosis	2.285
SAMEA6359501	WGS	PAIRED	ILLUMINA	ERS4125751	ERP021867	Europe	GBR						La1.8.1	La1.8.1	La1	Mycobacterium bovis	WELLCOME SANGER INSTITUTE	2021-02-02	ERR5087531	ERX4893652	PRJEB19799					Other																						98.51	1611731	27	tuberculosis	2.953
SAMN08215429	WGS	PAIRED	ILLUMINA	SRS2775135	SRP119652	North America	CAN	British Columbia	2014	human	Homo sapiens	3	lineage1.2.1.2.1	lineage1.2.1.2.1	L1	Mycobacterium tuberculosis	BC CENTRE FOR DISEASE CONTROL PUBLIC HEALTH LABORATORY	2017-12-20	SRR6397982	SRX3491256	PRJNA413593					Sensitive					S		S						S	S							CRyPTIC_WHO2021_PMC7612554	99.37	1781304	50	tuberculosis	0.677
SAMN20693558	WGS	PAIRED	ILLUMINA	SRS10601366	SRP341700								lineage4.1.2	lineage4.1.2		Mycobacterium tuberculosis	HARVARD MEDICAL SCHOOL	2021-10-16	SRR16370575	SRX12648071	PRJNA771909					Sensitive																						99.41	1226893	48	tuberculosis	2.819
SAMEA5854682	WGS	PAIRED	ILLUMINA	ERS3643204	ERP116726	Africa	SDN	East Sudan					lineage3	lineage3		Mycobacterium tuberculosis complex sp.	FZB	2019-11-30	ERR3470643	ERX3492306	PRJEB33896					Sensitive																						99.56	1553359	53	tuberculosis	2.359
SAMN12825858	WGS	PAIRED	ILLUMINA	SRS5538523	SRP226155	Asia	CHN	Henan	2007	human	Homo sapiens	3	lineage2.2.1.1	lineage2.2.1.1		Mycobacterium tuberculosis	CHINESE CENTER FOR DISEASE CONTROL AND PREVENTION	2019-10-18	SRR10305995	SRX7017306	PRJNA573798		sputum			Pre-XDR-TB																						99.47	1493241	42	tuberculosis	0.926
G2290						Europe	ESP	province of Valencia	2018				lineage4.3.3	lineage4.3.3		Mycobacterium tuberculosis								No		Sensitive	S					S																99.8	1412150	78	tuberculosis	1.435
SAMN34030593	WGS	PAIRED	ILLUMINA	SRS17260772	SRP431112	Asia	VNM	Ho Chi Minh City		human	Homo sapiens	3	lineage2.2.1	lineage2.2.1		Mycobacterium tuberculosis	HARVARD SCHOOL OF PUBLIC HEALTH	2023-04-05	SRR24083697	SRX19884597	PRJNA950969					Sensitive																						99.42	1589562	54	tuberculosis	2.405
SAMEA113537267	WGS	PAIRED	ILLUMINA	ERS15533688	ERP147571	Africa	BWA						lineage4.1.1.3	lineage4.1.1.3		Mycobacterium tuberculosis	FZB	2023-09-16	ERR11465050	ERX10871207	PRJEB62480					Sensitive																						99.09	1426405	44	tuberculosis	1.336
SAMN41146843	WGS	PAIRED	ILLUMINA	SRS21174237	SRP338930	North America	USA	New York state	2023	human	Homo sapiens	3	lineage4.1.1	lineage4.1.1		Mycobacterium tuberculosis	WADSWORTH CENTER	2024-05-01	SRR28858548	SRX24418768	PRJNA766641					Sensitive																						99.62	1542952	52	tuberculosis	1.867
SAMEA8719120	WGS	PAIRED	ILLUMINA	ERS6403565	ERP128647	Africa	ZAF						lineage2.2.2	lineage2.2.2		Mycobacterium tuberculosis	CTB/NICD	2022-03-22	ERR8975997	ERX5544224	PRJEB44577					Pre-XDR-TB	R				R	R	R	R	R				R		S	R	S	R	S	R	CRyPTIC_reuse_table	99.52	1822559	63	tuberculosis	1.418
SAMEA8742356	WGS	PAIRED	ILLUMINA	ERS6421938	ERP128679	Africa	ZAF						lineage2.2.1	lineage2.2.1		Mycobacterium tuberculosis	CTB/NICD	2021-11-11	ERR5918044	ERX5559135	PRJEB44608					MDR-TB	S				I	I	R	S	S			S	R		S	S	S	S	S	R	['Walker_2022','CRyPTIC_reuse_table']	99.61	1731194	59	tuberculosis	1.17
SAMN41154848	WGS	PAIRED	ILLUMINA	SRS21182689	SRP399923	Oceania	AUS	Victoria	2023	human	Homo sapiens	3	lineage3	lineage3		Mycobacterium tuberculosis	MDUPHL	2024-05-01	SRR28868359	SRX24428118	PRJNA857537					Sensitive																						99.42	1214986	42	tuberculosis	4.04
SAMN10965980	WGS	PAIRED	ILLUMINA	SRS4386889	SRP186442	Europe	GBR	England, Woodchester Park	2005	badger	Meles meles	1	La1.8.1	La1.8.1	La1	Mycobacterium bovis	UNIVERSITY COLLEGE DUBLIN	2019-02-21	SRR8600258	SRX5400067	PRJNA523164					Other																						99.29	543109	37	tuberculosis	4.105
SAMEA13119828	WGS	PAIRED	['ILLUMINA','ILLUMINA']	ERS10723794		Africa	NGA			human	Homo sapiens	3	lineage4.6.2.2	lineage4.6.2.2		Mycobacterium tuberculosis			['ERR8774514','ERR8774512']	['ERX8437738','ERX8437737']	PRJEB50999					MDR-TB																						99.58	2996613	104	tuberculosis	1.713
SAMEA112188792	WGS	PAIRED	ILLUMINA	ERS14298681	ERP143048								lineage2.2.2	lineage2.2.2		Mycobacterium tuberculosis	CTB/NICD	2023-01-15	ERR10748198	ERX10199804	PRJEB58017					Pre-XDR-TB																						99.87	1501007	89	tuberculosis	2.125
SAMN31673040	WGS	PAIRED	ILLUMINA	SRS15724704	SRP407089	Oceania	AUS	NSW	2018	human	Homo sapiens	3	lineage3	lineage3		Mycobacterium tuberculosis	INSTITUTE OF CLINICAL PATHOLOGY AND MEDICAL RESEARCH	2022-11-10	SRR22251907	SRX18228422	PRJNA899911					Sensitive																						99.4	1716365	55	tuberculosis	1.35
SAMN09725468	WGS	PAIRED	ILLUMINA	SRS3606345	SRP155672	Oceania	NZL	Hokitika	2011	bovine	Bos taurus	2	La1.8.1	La1.8.1	La1	Mycobacterium bovis	AGRESEARCH	2018-07-29	SRR7617583	SRX4481994	PRJNA479921					Other																						99.57	776939	54	tuberculosis	3.83
SAMEA8718678	WGS	PAIRED	ILLUMINA	ERS6403123	ERP128647	Africa	ZAF						lineage4.1.1.3	lineage4.1.1.3		Mycobacterium tuberculosis	CTB/NICD	2022-03-15	ERR8975550	ERX5543782	PRJEB44577					Sensitive	S				S	S	S	S	S				S		S	S	S	S	S	S	CRyPTIC_reuse_table	99.59	1816685	62	tuberculosis	0.641
SAMN02053785	WGS	PAIRED	['ILLUMINA','ILLUMINA','ILLUMINA','ILLUMINA']	SRS415199		Africa	ZAF	Edendale		human	Homo sapiens	3	lineage4.3.3	lineage4.3.3	L4.3.3	Mycobacterium tuberculosis			['SRR924696','SRR833114','SRR958195','SRR833036']	['SRX340556','SRX003894','SRX270810','SRX270719']	PRJNA198147		As reported: bodily fluid			MDR-TB																						98.93	3713286	85	tuberculosis	1.397
SAMEA2343222	WGS	PAIRED	ILLUMINA	ERS400914	ERP004677	South America	PER						lineage2.2.1	lineage2.2.1	L2.2.1	Mycobacterium tuberculosis	SC	2014-06-10	ERR502901	ERX468258	PRJEB5280					Pre-XDR-TB																						99.53	2750786	63	tuberculosis	0.873
SAMEA113556097	WGS	PAIRED	ILLUMINA	ERS15552220	ERP147779	Africa	MOZ	Maputo					lineage2.2.1	lineage2.2.1		Mycobacterium tuberculosis	FZB	2023-09-24	ERR11488556	ERX10894732	PRJEB62665					Pre-XDR-TB																						99.32	1741736	56	tuberculosis	1.924
SAMEA5607312	WGS	PAIRED	ILLUMINA	ERS3411507	ERP115289	Africa	LBR		2016				lineage4.3.4.1	lineage4.3.4.1		Mycobacterium tuberculosis	Instituto_Biomedicina_Valencia	2019-07-13	ERR3324370	ERX3349096	PRJEB32589					Sensitive																						99.72	1135019	65	tuberculosis	3.181
SAMEA7563737	WGS	PAIRED	ILLUMINA	ERS5320369	ERP125016	Europe	DEU						lineage4.1.2.1	lineage4.1.2.1		Mycobacterium tuberculosis	IML GAUTING	2021-11-11	ERR4831296	ERX4701280	PRJEB41275					Sensitive	S				S	S	S	S	S				S		S	S	S	S	S	S	['Walker_2022','CRyPTIC_reuse_table']	99.42	1719192	58	tuberculosis	1.27
SAMN36834439	WGS	PAIRED	ILLUMINA	SRS18499894	SRP453313	Asia	CHN	Shandong	2016	human	Homo sapiens	3	lineage2.2.1	lineage2.2.1	L4	Mycobacterium tuberculosis	SHANDONG PROVINCIAL HOSPITAL	2023-08-04	SRR25514964	SRX21245613	PRJNA1002108		As reported: phlegm		H37Rv	Sensitive																						98.74	1711564	59	tuberculosis	1.437
SAMN08215165	WGS	PAIRED	ILLUMINA	SRS2774440	SRP119652	North America	CAN	British Columbia	2009	human	Homo sapiens	3	lineage4.1.1.1	lineage4.1.1.1	L4	Mycobacterium tuberculosis	BC CENTRE FOR DISEASE CONTROL PUBLIC HEALTH LABORATORY	2017-12-20	SRR6397599	SRX3490559	PRJNA413593					Sensitive					S		S						S	S							CRyPTIC_WHO2021_PMC7612554	99.57	1837170	53	tuberculosis	1.267
SAMEA1118069	WGS	PAIRED	ILLUMINA	ERS2397478	ERP107961	Europe	GBR	England					lineage3	lineage3	L3	Mycobacterium tuberculosis	PHE	2021-10-23	ERR2512888	ERX2532098	PRJEB25991					HR-TB					S		R					S	S								Walker_2022	99.55	1879437	63	tuberculosis	0.844
SAMEA1406148	WGS	PAIRED	ILLUMINA	ERS083164	ERP000276								lineage4.6.2.2	lineage4.6.2.2		Mycobacterium tuberculosis	SC	2014-09-20	ERR114451	ERX091886	PRJEB2221					HR-TB																						99.76	1910060	43	tuberculosis	1.25
SAMEA2709734	WGS	PAIRED	ILLUMINA	ERS2399795	ERP107968	Africa	ZAF						lineage2.2.1	lineage2.2.1	L2.2.1	Mycobacterium tuberculosis	CTB/NICD	2022-07-20	ERR2515190	ERX2534404	PRJEB25997					HR-TB	S	S			S		S	S				S	S	S				S			Walker_2022	99.48	619693	35	tuberculosis	4.069
SAMEA112799748	WGS	PAIRED	ILLUMINA	ERS14807294	ERP010814								lineage4.3.3	lineage4.3.3		Mycobacterium tuberculosis	FZB	2023-07-20	ERR11049613	ERX10496403	PRJEB9680					Sensitive																						99.69	1579800	53	tuberculosis	1.944
SAMN19113427	WGS	PAIRED	ILLUMINA	SRS8960534	SRP319622	Oceania	AUS	Northern Territory	2014	human	Homo sapiens	3	lineage1.2.1.2.1	lineage1.2.1.2.1		Mycobacterium tuberculosis	MDUPHL	2021-05-15	SRR14519873	SRX10865194	PRJNA729189					Sensitive																						99.37	1527094	53	tuberculosis	2.662
SAMN30157910	WGS	PAIRED	ILLUMINA	SRS14573185	SRP390552	Asia	CHN	Guangdong	2017	human	Homo sapiens	3	lineage2.2.1	lineage2.2.1		Mycobacterium tuberculosis	CENTRE FOR TUBERCULOSIS CONTROL OF GUANGDONG PROVINCE	2022-08-08	SRR20969895	SRX16987421	PRJNA866200		sputum			MDR-TB																						99.51	1787717	62	tuberculosis	2.082
SAMN08629354	WGS	PAIRED	ILLUMINA	SRS3012168	SRP128089	Asia	BGD			human	Homo sapiens	3	lineage4.1.2.1	lineage4.1.2.1		Mycobacterium tuberculosis	SAN RAFFAELE	2018-03-02	SRR6797818	SRX3756475	PRJNA428596					Other					S		S		S				S	S				R			CRyPTIC_WHO2021_PMC7612554	99.43	1470225	33	tuberculosis	3.741
SAMEA12616985	WGS	PAIRED	ILLUMINA	ERS10223417	ERP135069								lineage2.2.1	lineage2.2.1		Mycobacterium tuberculosis	IBV_CSIC	2023-01-23	ERR8158058	ERX7723022	PRJEB50491					Sensitive																						99.44	1178212	75	tuberculosis	2.471
SAMEA112188964	WGS	PAIRED	ILLUMINA	ERS14298853	ERP143048								lineage2.2.1	lineage2.2.1		Mycobacterium tuberculosis	CTB/NICD	2023-01-15	ERR10748370	ERX10199976	PRJEB58017					RR-TB																						99.78	1178564	71	tuberculosis	2.192
SAMEA2682809	WGS	PAIRED	ILLUMINA	ERS518870	ERP004677	South America	PER		2009	human	Homo sapiens	3	lineage4.1.2.1	lineage4.1.2.1	L4.1.2.1	Mycobacterium tuberculosis	THE WELLCOME TRUST SANGER INSTITUTE	2016-01-09	ERR779856	ERX770283	PRJEB5280					HR-TB																						99.59	1603096	37	tuberculosis	1.094
SAMN30953118	WGS	PAIRED	ILLUMINA	SRS15193859	SRP338930	North America	USA	New York state	2016	human	Homo sapiens	3	lineage1.1.2	lineage1.1.2		Mycobacterium tuberculosis	WADSWORTH CENTER	2022-09-21	SRR21662018	SRX17661764	PRJNA766641					Sensitive																						99.4	1497451	79	tuberculosis	3.354
SAMN28527307	WGS	PAIRED	ILLUMINA	SRS13056701	SRP374006	North America	USA	Bronx	2016	human	Homo sapiens	3	lineage4.1.2.1	lineage4.1.2.1		Mycobacterium tuberculosis	WADSWORTH CENTER	2022-05-18	SRR19267899	SRX15328294	PRJNA835805		bronchial wash			Sensitive																						99.49	1401872	73	tuberculosis	2.893
SAMEA1019233	WGS	PAIRED	ILLUMINA	ERS027598	ERP000276	Europe	GBR	Midlands	2008	human	Homo sapiens	3	lineage4.3.4.2.1	lineage4.3.4.2.1	L4.3.4.2.1	Mycobacterium tuberculosis	SC	2014-09-04	ERR046732	ERX023794	PRJEB2221					Sensitive					S		S					S	S								CRyPTIC_WHO2021_PMC7612554	98.88	987525	14	tuberculosis	19.91
SAMN08708669	WGS	PAIRED	ILLUMINA	SRS3040734	SRP128089	Europe	UKR			human	Homo sapiens	3	lineage4.1.2.1	lineage4.1.2.1		Mycobacterium tuberculosis	SAN RAFFAELE	2018-03-14	SRR6831728	SRX3788066	PRJNA428596					Sensitive	S	S			S		S	S	S			S	S	R				S			CRyPTIC_WHO2021_PMC7612554	99.5	1951609	42	tuberculosis	1.889
SAMEA113538449	WGS	PAIRED	['ILLUMINA','ILLUMINA']	ERS15534870		Africa	BWA						lineage4.3.4.1	lineage4.3.4.1		Mycobacterium tuberculosis			['ERR11466396','ERR11466395']	['ERX10872553','ERX10872552']	PRJEB62480					Sensitive																						98.55	2776287	69	tuberculosis	1.72
SAMEA10691797	WGS	PAIRED	ILLUMINA	ERS8343576	ERP133108	Europe	CZE		2019				lineage2.2.1	lineage2.2.1		Mycobacterium tuberculosis	DEPARTMENT OF MOLECULAR BIOLOGY	2022-05-23	ERR7975680	ERX7541841	PRJEB48710					MDR-TB																						99.44	1754270	57	tuberculosis	1.215
SAMEA110241057	WGS	PAIRED	ILLUMINA	ERS12338679	ERP138888	Africa	NAM						lineage4.8.1	lineage4.8.1		Mycobacterium tuberculosis	FZB	2022-07-12	ERR9907755	ERX9450583	PRJEB54067					Pre-XDR-TB																						99.58	1595111	54	tuberculosis	0.9
SAMEA7560130	WGS	PAIRED	ILLUMINA	ERS5316767	ERP124980								lineage4.8	lineage4.8		Mycobacterium tuberculosis	IML GAUTING	2021-11-12	ERR4827694	ERX4697678	PRJEB41239					Sensitive																						99.67	1688170	58	tuberculosis	1.516
SAMN06010484	WGS	PAIRED	ILLUMINA	SRS20795337	SRP496567	South America	PER	Lima	2012	human	Homo sapiens	3	lineage4.3.3	lineage4.3.3		Mycobacterium tuberculosis	FIND, THE FOUNDATION FOR INNOVATIVE NEW DIAGNOSTICS	2024-03-20	SRR28393929	SRX23998767	PRJNA343736		As reported: patient			MDR-TB																						99.69	1749334	50	tuberculosis	1.395
SAMN21983436	WGS	PAIRED	ILLUMINA	SRS10407794	SRP339714					human	Homo sapiens	3	lineage4.1.1.3	lineage4.1.1.3		Mycobacterium tuberculosis	TGEN NORTH	2021-10-01	SRR16156716	SRX12441642	PRJNA767684					Pre-XDR-TB																						99.54	1708702	58	tuberculosis	1.355
SAMEA8742134	WGS	PAIRED	ILLUMINA	ERS6421716	ERP135632	Africa	ZAF						lineage4.1.1.3	lineage4.1.1.3		Mycobacterium tuberculosis	UNIVERSITY OF CAPE TOWN	2022-03-15	ERR8699817	ERX8357115	PRJEB51043					Sensitive	S				S	S	S	R	S				S		S	S	S	S	S	S	CRyPTIC_reuse_table	99.5	1812821	63	tuberculosis	1.577
SAMEA112189085	WGS	PAIRED	ILLUMINA	ERS14298974	ERP143048								lineage4.1.1.3	lineage4.1.1.3		Mycobacterium tuberculosis	CTB/NICD	2023-01-15	ERR10748491	ERX10200097	PRJEB58017					Pre-XDR-TB																						99.84	552762	34	tuberculosis	2.5
SAMEA6455939	WGS	PAIRED	ILLUMINA	ERS4221488	ERP119211	Africa	GMB		2013	human	Homo sapiens	3	lineage4.1.2.1	lineage4.1.2.1		Mycobacterium africanum	INSTITUTE OF TROPICAL MEDICINE	2020-01-18	ERR3800959	ERX3802849	PRJEB36076		sputum			Sensitive																						99.36	574731	29	tuberculosis	3.647
SAMN30543991	WGS	PAIRED	ILLUMINA	SRS14851141	SRP394436	Asia	CHN	Eastern China	2020	human	Homo sapiens	3	lineage4.4.2	lineage4.4.2		Mycobacterium tuberculosis	SCHOOL OF PUBLIC HEALTH, FUDAN UNIVERSITY	2022-08-28	SRR21277036	SRX17286461	PRJNA874331					Sensitive																						98.97	1861847	61	tuberculosis	1.102
SAMN37124274	WGS	PAIRED	ILLUMINA	SRS18703147	SRP456746	Africa	ZAF	Port Elizabeth	2017	human	Homo sapiens	3	lineage2.2.2	lineage2.2.2		Mycobacterium tuberculosis complex sp.	COLUMBIA UNIVERSITY	2023-08-23	SRR25745191	SRX21468463	PRJNA1008673					Pre-XDR-TB																						99.56	1769597	59	tuberculosis	1.707
SAMN12825724	WGS	PAIRED	ILLUMINA	SRS5538357	SRP226155	Asia	CHN	Guangdong	2007	human	Homo sapiens	3	lineage2.2.1	lineage2.2.1		Mycobacterium tuberculosis	CHINESE CENTER FOR DISEASE CONTROL AND PREVENTION	2019-10-18	SRR10305741	SRX7017140	PRJNA573798		sputum			Sensitive																						99.54	1764733	50	tuberculosis	1.051
SAMEA14460638	WGS	PAIRED	ILLUMINA	ERS12088084	ERP137916	Africa	GMB		2014	human	Homo sapiens	3	lineage6.1.3	lineage6.1.3		Mycobacterium tuberculosis	INSTITUTE OF TROPICAL MEDICINE	2022-06-25	ERR9787319	ERX9334595	PRJEB53138		sputum			Other																						99.35	826921	40	tuberculosis	3.88
SAMEA10030108	WGS	PAIRED	ILLUMINA	ERS7708316	ERP132622	Asia	GEO						lineage2.2.1	lineage2.2.1	L2.2.1	Mycobacterium tuberculosis	FZB	2022-07-21	ERR7911424	ERX7478821	PRJEB48275					MDR-TB	S	S					R	S	S			R	R					S			Finci_2022	99.61	1709755	59	tuberculosis	2.806
SAMN14123453	WGS	SINGLE	ILLUMINA	SRS6157282	SRP077478	South America	PER		2010	human	Homo sapiens	3	lineage4.3.3	lineage4.3.3		Mycobacterium tuberculosis	IEDEA	2020-02-18	SRR11098560	SRX7737202	PRJNA300846		sputum			HR-TB																						99.34	1689894	36	tuberculosis	1.118
SAMN27520082	WGS	PAIRED	ILLUMINA	SRS12571835	SRP369525	Asia	GEO	Tbilisi	2019	human	Homo sapiens	3	lineage4.8	lineage4.8		Mycobacterium tuberculosis	NIH / NIAID	2022-04-11	SRR18714795	SRX14815298	PRJNA825524		sputum			Sensitive																						99.64	1388327	47	tuberculosis	1.473
SAMN41154763	WGS	PAIRED	ILLUMINA	SRS21182594	SRP399923	Oceania	AUS	Victoria	2023	human	Homo sapiens	3	lineage4.3.4.2.1	lineage4.3.4.2.1		Mycobacterium tuberculosis	MDUPHL	2024-05-01	SRR28868453	SRX24428024	PRJNA857537					Sensitive																						99.83	1579703	55	tuberculosis	3.387
SAMEA5975364	WGS	PAIRED	ILLUMINA	ERS3778201	ERP117507	Asia	CHN		2018	human	Homo sapiens	3	lineage2.2.1	lineage2.2.1	L2	Mycobacterium tuberculosis	FUDAN UNIVERSITY	2020-06-13	ERR3559616	ERX3559367	PRJEB34582		sputum			Sensitive																						99.58	1786449	61	tuberculosis	1.198
SAMN30294443	WGS	PAIRED	ILLUMINA	SRS14631744	SRP391945	Asia	CHN	Shanghai	2015	human	Homo sapiens	3	lineage2.2.1.1	lineage2.2.1.1		Mycobacterium tuberculosis	FUDAN UNIVERSITY	2022-08-13	SRR21031761	SRX17047171	PRJNA869190		sputum			Sensitive																						99.12	1789644	58	tuberculosis	1.097
SAMEA3920982	WGS	PAIRED	ILLUMINA	ERS1108116	ERP014881	Asia	CHN		2009	human	Homo sapiens	3	lineage2.2.1	lineage2.2.1	L2.2.1	Mycobacterium tuberculosis	FUDAN UNIVERSITY	2017-03-18	ERR1352317	ERX1423838	PRJEB13325		sputum			Sensitive																						99.04	1541657	35	tuberculosis	1.659
SAMEA7527151	WGS	PAIRED	ILLUMINA	ERS5283623	ERP124850	Asia	IND	Mumbai					lineage3.1.2	lineage3.1.2		Mycobacterium tuberculosis	FOUNDATION FOR MEDICAL RESEARCH INDIA	2021-11-10	ERR4798591	ERX4668015	PRJEB41116					HR-TB	S	S				S		S	S							S		S	S		Walker_2022	99.57	1558596	50	tuberculosis	1.869
SAMN20512700	WGS	PAIRED	ILLUMINA	SRS9656042	SRP330727	Asia	CHN	Zheijiang	2003	human	Homo sapiens	3	lineage2.2.1	lineage2.2.1		Mycobacterium tuberculosis	SCHOOL OF PUBLIC HEALTH, FUDAN UNIVERSITY	2021-08-01	SRR15316234	SRX11620778	PRJNA751240		sputum			Sensitive																						99.14	1672719	57	tuberculosis	1.1
SAMN02339329	WGS	PAIRED	ILLUMINA	SRS475396	SRP029424	Asia	CHN	Heilongjiang	2009	human	Homo sapiens	3	lineage2.2.1	lineage2.2.1	L2.2.1	Mycobacterium tuberculosis	FUDAN UNIVERSITY	2015-08-02	SRR960992	SRX342649	PRJNA217718		sputum			Other																						99.16	1338181	30	tuberculosis	4.109
SAMN03647219	WGS	PAIRED	ILLUMINA	SRS991801	SRP061066	Europe	GBR						lineage1.1.2	lineage1.1.2	L1.1.2	Mycobacterium tuberculosis	UNIVERSITY OF OXFORD	2015-07-15	SRR2100046	SRX1094740	PRJNA282721					Sensitive					S		S					S	S								CRyPTIC_WHO2021_PMC7612554	99.2	1681343	54	tuberculosis	2.541
SAMEA112800552	WGS	PAIRED	ILLUMINA	ERS14808098	ERP010814								lineage3	lineage3		Mycobacterium tuberculosis	FZB	2023-07-20	ERR11050528	ERX10497319	PRJEB9680					Sensitive																						99.44	1402762	44	tuberculosis	2.427
SAMEA8987104	WGS	PAIRED	ILLUMINA	ERS6669806	ERP130602	Europe	FRA		2010	European badger	Meles meles	3	La1.2	La1.2	La1	Mycobacterium bovis	ANSES	2022-09-22	ERR6336684	ERX5968361	PRJEB46417					Other																						99.11	683347	34	tuberculosis	4.476
SAMEA7551356	WGS	PAIRED	ILLUMINA	ERS5308005	ERP124941	Europe	GBR						lineage1.2.2.2	lineage1.2.2.2		Mycobacterium tuberculosis	PUBLIC HEALTH ENGLAND	2021-11-10	ERR4817993	ERX4687835	PRJEB41201					Sensitive																						97.69	1687825	38	tuberculosis	2.591
SAMEA5974993	WGS	PAIRED	ILLUMINA	ERS3777830	ERP117507	Asia	CHN		2018	human	Homo sapiens	3	lineage2.2.1	lineage2.2.1	L2	Mycobacterium tuberculosis	FUDAN UNIVERSITY	2020-06-13	ERR3559245	ERX3558996	PRJEB34582		sputum			Sensitive																						99.47	1801629	61	tuberculosis	3.431
SAMEA7564249	WGS	PAIRED	ILLUMINA	ERS5320880	ERP125021	Asia	VNM						lineage2.2.1	lineage2.2.1		Mycobacterium tuberculosis	OUCRU-HCMC	2021-11-11	ERR4831933	ERX4701876	PRJEB41280					HR-TB	S				S	S	R	S	R				S		S	S	S	R	S	S	['CRyPTIC_reuse_table','Walker_2022']	99.5	1386396	47	tuberculosis	3.337
SAMEA7562537	WGS	PAIRED	ILLUMINA	ERS5319171	ERP124987				2018				lineage4.1.2.1	lineage4.1.2.1		Mycobacterium tuberculosis	IML GAUTING	2021-11-11	ERR4830098	ERX4700082	PRJEB41246					Sensitive	S				S	S	S	S	S				S		S	S	S	S	S	S	CRyPTIC_reuse_table	99.08	1572393	52	tuberculosis	1.545
SAMEA7546916	WGS	PAIRED	ILLUMINA	ERS5303571	ERP124939	South America	PER		2016				lineage4.3.3	lineage4.3.3		Mycobacterium tuberculosis	UNIVERSIDAD PERUANA CAYETANO HEREDIA	2021-11-10	ERR4813411	ERX4683401	PRJEB41199					MDR-TB	S	S			S	R	R	S	S				R	S	S	S	S	S	S	R	['Walker_2022','CRyPTIC_reuse_table']	99.62	1825578	62	tuberculosis	0.715
SAMEA112801446	WGS	PAIRED	ILLUMINA	ERS14808992	ERP010814								lineage2.2.1	lineage2.2.1		Mycobacterium tuberculosis	FZB	2023-08-01	ERR11067617	ERX10514547	PRJEB9680					HR-TB																						99.28	1708328	52	tuberculosis	1.559
SAMN41148341	WGS	PAIRED	ILLUMINA	SRS21175636	SRP338930	North America	USA	New York state	2023	human	Homo sapiens	3	lineage4.1.1	lineage4.1.1		Mycobacterium tuberculosis	WADSWORTH CENTER	2024-05-01	SRR28859990	SRX24420172	PRJNA766641					Sensitive																						99.56	1202949	40	tuberculosis	3.256
SAMEA1045784	WGS	PAIRED	ILLUMINA	ERS2352134	ERP107770								lineage4.7	lineage4.7	L4.7	Mycobacterium tuberculosis	HOSPITAL GENERAL UNIVERSITARIO GREGORIO MARANON	2018-04-30	ERR2486945	ERX2506170	PRJEB25814					Sensitive																						99.65	1629782	86	tuberculosis	1.925
SAMN41389721	WGS	PAIRED	ILLUMINA	SRS21288474	SRP507535	Asia	BGD		2009	human	Homo sapiens	3	lineage2.2.2	lineage2.2		Mycobacterium tuberculosis	FIND, THE FOUNDATION FOR INNOVATIVE NEW DIAGNOSTICS	2024-05-14	SRR29017176	SRX24543950	PRJNA1109295					MDR-TB																						99.66	1641963	56	tuberculosis	1.139
SAMN36834481	WGS	PAIRED	ILLUMINA	SRS18499621	SRP453313	Asia	CHN	Shandong	2017	human	Homo sapiens	3	lineage4.4.2	lineage4.4.2	L4	Mycobacterium tuberculosis	SHANDONG PROVINCIAL HOSPITAL	2023-08-04	SRR25515237	SRX21245340	PRJNA1002108		As reported: phlegm		H37Rv	Sensitive																						99.48	1878039	65	tuberculosis	2.919
SAMN32818924	WGS	PAIRED	ILLUMINA	SRS16524204	SRP418517	Europe	GBR		2015	badger	Meles meles	1	La1.8.1	La1.8.1	La1	Mycobacterium bovis	AGRIFOOD AND BIOSCIENCES INSTITUTE	2023-01-20	SRR23174356	SRX19124930	PRJNA925930					Other																						99.26	1867948	40	tuberculosis	2.847
SAMN19657500	WGS	PAIRED	ILLUMINA	SRS9179401	SRP323639	Europe	MDA		2018	human	Homo sapiens	3	lineage4.8	lineage4.8		Mycobacterium tuberculosis	SIMON FRASER UNIVERSITY	2021-06-11	SRR14781857	SRX11115412	PRJNA736718					Other																						99.63	1660569	54	tuberculosis	1.037
SAMEA6359582	WGS	PAIRED	ILLUMINA	ERS4125832	ERP021867	Europe	GBR						La1.8.1	La1.8.1	La1	Mycobacterium bovis	WELLCOME SANGER INSTITUTE	2021-02-02	ERR5087717	ERX4893838	PRJEB19799					Other																						98.09	1931690	65	tuberculosis	2.435
SAMN21856106	WGS	PAIRED	ILLUMINA	SRS10345410	SRP338907	Asia	GEO	Tbilisi	2019	human	Homo sapiens	3	lineage4.8	lineage4.8		Mycobacterium tuberculosis	NIH / NIAID	2021-10-16	SRR16088218	SRX12374501	PRJNA766649		sputum			Other																						99.65	1588646	48	tuberculosis	1.11
SAMN34257527	WGS	PAIRED	ILLUMINA	SRS17360917	SRP433479	Asia	ISR		2021	human	Homo sapiens	3	lineage3	lineage3	L3	Mycobacterium tuberculosis	PUBLIC HEALTH LABORATORY TEL AVIV	2023-04-20	SRR24223010	SRX20019337	PRJNA957554		sputum			Sensitive																						98.67	1189650	60	tuberculosis	3.049
SAMEA8616183	WGS	PAIRED	ILLUMINA	ERS6300790	ERP128579								lineage4.9	lineage4.9		Mycobacterium tuberculosis complex sp.	FZB	2021-09-24	ERR5979644	ERX5619430	PRJEB44524					Sensitive																						99.88	1699024	57	tuberculosis	0.855
SAMN31034571	WGS	PAIRED	ILLUMINA	SRS15249228	SRP338930	North America	USA	New York state	2019	human	Homo sapiens	3	lineage4.1.2.1	lineage4.1.2.1		Mycobacterium tuberculosis	WADSWORTH CENTER	2022-09-27	SRR21722065	SRX17719114	PRJNA766641					Sensitive																						99.67	1446047	78	tuberculosis	2.65
SAMN10961340	WGS	PAIRED	ILLUMINA	SRS4425946	SRP187237	Asia	CHN	Wenzhou	2015	human	Homo sapiens	3	lineage2.2.1	lineage2.2.1	L2.2.1	Mycobacterium tuberculosis	HUASHAN HOSPITAL, FUDAN UNIVERSITY	2019-03-01	SRR8651575	SRX5449355	PRJNA522942		sputum			Sensitive																						98.97	1842526	54	tuberculosis	1.817
SAMN22169409	WGS	PAIRED	ILLUMINA	SRS10515232	SRP340665	Asia	CHN	Kashgar	2012	bovine	Bos taurus	2	La1.2	La1.2	La1	Mycobacterium bovis	CHINA AGRICULTURAL UNIVERSITY	2021-10-09	SRR16278251	SRX12557550	PRJNA769553		As reported: tissue sample, farm			Other																						99.28	1699439	56	tuberculosis	2.373
SAMN41390042	WGS	PAIRED	ILLUMINA	SRS21288326	SRP507535					human	Homo sapiens	3	lineage4.3.2	lineage4.3.2		Mycobacterium tuberculosis	FIND, THE FOUNDATION FOR INNOVATIVE NEW DIAGNOSTICS	2024-05-14	SRR29017324	SRX24543802	PRJNA1109295					Sensitive																						99.28	1090612	37	tuberculosis	0.933
SAMEA114625857	WGS	PAIRED	ILLUMINA	ERS17008340	ERP154616								lineage4.1.2.1	lineage4.1.2.1	L4	Mycobacterium tuberculosis	Campania Region Hospital	2023-11-19	ERR12268349	ERX11678566	PRJEB69682				H37Rv	Sensitive																						99.27	1588114	53	tuberculosis	1.521
SAMN30963079	WGS	PAIRED	ILLUMINA	SRS15206757	SRP338930	North America	USA	New York state	2017	human	Homo sapiens	3	lineage4.8	lineage4.8		Mycobacterium tuberculosis	WADSWORTH CENTER	2022-09-22	SRR21676510	SRX17674866	PRJNA766641					Sensitive																						99.72	958030	53	tuberculosis	3.104
SAMEA5189794	WGS	PAIRED	ILLUMINA	ERS2997288	ERP021867	Europe	GBR						La1.8.1	La1.8.1	La1	Mycobacterium bovis	WELLCOME SANGER INSTITUTE	2020-06-04	ERR4188300	ERX4150069	PRJEB19799					Other																						99.5	1201737	41	tuberculosis	2.567
SAMN08732362	WGS	PAIRED	ILLUMINA	SRS3061803	SRP128089					human	Homo sapiens	3	lineage2.2.1	lineage2.2.1		Mycobacterium tuberculosis	SAN RAFFAELE	2018-03-20	SRR6855991	SRX3811253	PRJNA428596					HR-TB																						99.53	1112876	57	tuberculosis	2.777
SAMN20513151	WGS	PAIRED	ILLUMINA	SRS9655620	SRP330727	Asia	CHN	Zheijiang	2008	human	Homo sapiens	3	lineage2.2.1	lineage2.2.1		Mycobacterium tuberculosis	SCHOOL OF PUBLIC HEALTH, FUDAN UNIVERSITY	2021-08-01	SRR15315982	SRX11620358	PRJNA751240		sputum			Sensitive																						99.55	1737856	59	tuberculosis	1.172
SAMEA112801079	WGS	PAIRED	ILLUMINA	ERS14808625	ERP010814								lineage2.2.1	lineage2.2.1		Mycobacterium tuberculosis	FZB	2023-07-20	ERR11067224	ERX10514154	PRJEB9680					Pre-XDR-TB																						99.41	1746809	56	tuberculosis	1.671
SAMEA112805536	WGS	PAIRED	ILLUMINA	ERS14813082	ERP010814								lineage4.9	lineage4.9		Mycobacterium tuberculosis	FZB	2023-07-21	ERR11081806	ERX10529175	PRJEB9680					Sensitive																						99.73	1551327	52	tuberculosis	1.146
SAMN16522129	WGS	PAIRED	ILLUMINA	SRS7571535	SRP288262	Africa	UGA			human	Homo sapiens	3	lineage3	lineage3		Mycobacterium tuberculosis	SWISSTPH	2020-10-23	SRR12882759	SRX9348550	PRJNA670836		sputum			Other																						99.4	1518062	34	tuberculosis	3.478
SAMN17019772	WGS	PAIRED	ILLUMINA	SRS7863316	SRP297425	Europe	BLR	Minsk		human	Homo sapiens	3	lineage2.2.1	lineage2.2.1		Mycobacterium tuberculosis	NIH / NIAID	2020-12-09	SRR13232515	SRX9664822	PRJNA683067		sputum			Pre-XDR-TB																						96.73	1449310	43	tuberculosis	2.929
SAMEA111366885	WGS	PAIRED	ILLUMINA	ERS13463878	ERP111748	Europe	PRT		2022				lineage4.2.1	lineage4.2.1		Mycobacterium tuberculosis	NATIONAL INSTITUTE OF HEALTH DR. RICARDO JORGE	2022-09-23	ERR10219874	ERX9755060	PRJEB29446					MDR-TB																						94.29	1508648	52	tuberculosis	2.465
SAMN40983549	WGS	PAIRED	ILLUMINA	SRS21039567	SRP502062	Asia	KAZ		2022	human	Homo sapiens	3	lineage2.2.1	lineage2.2.1		Mycobacterium tuberculosis	NIAID TB PORTALS PROGRAM	2024-04-16	SRR28706655	SRX24273600	PRJNA1074793					MDR-TB																						99.41	1389750	47	tuberculosis	1.178
SAMEA6875224	WGS	PAIRED	ILLUMINA	ERS4602785	ERP122165	Europe	ESP	Valencia	2016				lineage4.8	lineage4.8	L4.1	Mycobacterium tuberculosis	Instituto_de_Biomedicina_de_Valencia	2022-06-11	ERR4195835	ERX4156450	PRJEB38719			No		Sensitive	S					S																99.67	1812262	110	tuberculosis	1.344
SAMN18648413	WGS	PAIRED	ILLUMINA	SRS8656275	SRP289688	South America	BRA	Mato Grosso do Sul, Dourados	2016	human	Homo sapiens	3	lineage4.1.2.1	lineage4.1.2.1		Mycobacterium tuberculosis	STANFORD UNIVERSITY	2021-04-07	SRR14164835	SRX10533002	PRJNA671770		sputum			Sensitive																						99.41	1559029	51	tuberculosis	0.911
SAMEA2783617	WGS	PAIRED	ILLUMINA	ERS553362	ERP006738	Asia	THA						lineage2.1	lineage2.1	L2.1	Mycobacterium tuberculosis	THE WELLCOME TRUST SANGER INSTITUTE	2016-01-09	ERR775791	ERX718670	PRJEB7056					Sensitive																						99.65	1581663	36	tuberculosis	1.685
SAMN08215450	WGS	PAIRED	ILLUMINA	SRS2775074	SRP119652	North America	CAN	British Columbia	2014	human	Homo sapiens	3	lineage4.1.1.1	lineage4.1.1.1	L4	Mycobacterium tuberculosis	BC CENTRE FOR DISEASE CONTROL PUBLIC HEALTH LABORATORY	2017-12-24	SRR6398044	SRX3491194	PRJNA413593					HR-TB					S		S						S	S							CRyPTIC_WHO2021_PMC7612554	99.52	1764554	49	tuberculosis	1.117
SAMEA7553877	WGS	PAIRED	ILLUMINA	ERS5310522	ERP124941	Europe	GBR						lineage2.2.1	lineage2.2.1		Mycobacterium tuberculosis	PUBLIC HEALTH ENGLAND	2021-11-11	ERR4820510	ERX4690352	PRJEB41201					HR-TB					S		R					S	S								Walker_2022	99.59	1623992	55	tuberculosis	2.931
SAMEA7527352	WGS	PAIRED	ILLUMINA	ERS5283824	ERP124850	Asia	IND	Mumbai					lineage2.2.1	lineage2.2.1		Mycobacterium tuberculosis	FOUNDATION FOR MEDICAL RESEARCH INDIA	2021-11-10	ERR4798760	ERX4668184	PRJEB41116					Pre-XDR-TB		S						S	R							S			R		Walker_2022	99.51	1619904	53	tuberculosis	1.97
SAMN19688148	WGS	PAIRED	ILLUMINA	SRS9197754	SRP323639	Europe	MDA		2019	human	Homo sapiens	3	lineage4.3.3	lineage4.3.3		Mycobacterium tuberculosis	SIMON FRASER UNIVERSITY	2021-06-13	SRR14801557	SRX11134364	PRJNA736718					Sensitive																						99.74	1751356	59	tuberculosis	2.42
SAMEA7561336	WGS	PAIRED	ILLUMINA	ERS5317971	ERP124983								lineage4.1.2.1	lineage4.1.2.1		Mycobacterium tuberculosis	SAN RAFFAELE SCIENTIFIC INSTITUTE	2021-11-11	ERR4828898	ERX4698882	PRJEB41242					Sensitive	S				S	S	S	S	S				S		S	S	S	S	S	S	CRyPTIC_reuse_table	99.59	1662857	48	tuberculosis	2.305
SAMEA7527026	WGS	PAIRED	ILLUMINA	ERS5283498	ERP124850	Asia	IND	Mumbai					lineage1.1.2	lineage1.1.2		Mycobacterium tuberculosis	FOUNDATION FOR MEDICAL RESEARCH INDIA	2021-11-10	ERR4798467	ERX4667890	PRJEB41116					Sensitive	S	S				S		S	S							S		S	S		Walker_2022	99.34	1626212	54	tuberculosis	0.764
SAMN06094120	WGS	PAIRED	ILLUMINA	SRS20794724	SRP496567	South America	PER	Lima	2012	human	Homo sapiens	3	lineage4.1.2.1	lineage4.1.2.1		Mycobacterium tuberculosis	FIND, THE FOUNDATION FOR INNOVATIVE NEW DIAGNOSTICS	2024-03-20	SRR28393259	SRX23998152	PRJNA343736		As reported: patient			MDR-TB																						59.18	1007766	33	tuberculosis	0.869
SAMEA7544369	WGS	PAIRED	ILLUMINA	ERS5301027	ERP124934	Asia	CHN						lineage2.2.1	lineage2.2.1		Mycobacterium tuberculosis	CCDC	2021-11-10	ERR4811309	ERX4679755	PRJEB41194					MDR-TB	S	S			S	S	R	S	S				R	R	S	S	S	S	S	R	['CRyPTIC_reuse_table','Walker_2022']	98.69	1764176	60	tuberculosis	1.106
SAMEA9070665	WGS	PAIRED	ILLUMINA	ERS6798972	ERP129488	Africa	ZAF						lineage2.2.1.1	lineage2.2.1.1		Mycobacterium tuberculosis	Swiss-TPH	2021-06-29	ERR5987317	ERX5627873	PRJEB45389					RR-TB																						99.55	1452169	50	tuberculosis	1.836
SAMEA8994206	WGS	PAIRED	ILLUMINA	ERS6676899	ERP127219	Africa	RWA		2005	human	Homo sapiens	3	lineage4.6.1.2	lineage4.6.1.2		Mycobacterium tuberculosis	INSTITUTE OF TROPICAL MEDICINE	2021-09-30	ERR6358907	ERX5990441	PRJEB43270		sputum			MDR-TB																						99.73	1493413	52	tuberculosis	2.796
SAMEA7548609	WGS	PAIRED	ILLUMINA	ERS5305261	ERP124941	Europe	GBR						lineage4.1.1	lineage4.1.1		Mycobacterium tuberculosis	PUBLIC HEALTH ENGLAND	2021-11-10	ERR4815249	ERX4685091	PRJEB41201					Sensitive																						99.51	2684283	60	tuberculosis	1.613
SAMN14417181	WGS	PAIRED	ILLUMINA	SRS6580167	SRP259494	Asia	THA		2017	human	Homo sapiens	3	lineage2.2.1	lineage2.2.1		Mycobacterium tuberculosis	KHON KAEN UNIVERSITY	2020-05-01	SRR11662583	SRX8223530	PRJNA613706		sputum			MDR-TB																						99.54	1761724	60	tuberculosis	0.884
SAMEA7546646	WGS	PAIRED	ILLUMINA	ERS5303301	ERP124939	South America	PER						lineage4.3.3	lineage4.3.3		Mycobacterium tuberculosis	UNIVERSIDAD PERUANA CAYETANO HEREDIA	2021-11-10	ERR4813141	ERX4683131	PRJEB41199					Pre-XDR-TB																						99.62	1858314	64	tuberculosis	0.833
SAMEA6451267	WGS	PAIRED	ILLUMINA	ERS4216823	ERP119170								lineage2.2.1	lineage2.2.1		Mycobacterium tuberculosis complex sp.	FZB	2020-11-10	ERR3794371	ERX3796338	PRJEB36040					MDR-TB																						99.58	690427	44	tuberculosis	3.884
SAMN26037965	WGS	PAIRED	ILLUMINA	SRS12173794	SRP076676	Europe	GBR	Birmingham	2009	human	Homo sapiens	3	lineage3	lineage3		Mycobacterium tuberculosis	MODMEDMICOXFORD	2022-03-03	SRR18213912	SRX14360272	PRJNA302362					Sensitive																						99.41	1845186	41	tuberculosis	0.764
SAMEA13119755	WGS	PAIRED	['ILLUMINA','ILLUMINA']	ERS10723721		Africa	ZAF			human	Homo sapiens	3	lineage4.3.2.1	lineage4.3.2.1		Mycobacterium tuberculosis			['ERR8774185','ERR8774184']	['ERX8437535','ERX8437534']	PRJEB50999					Other																						99.81	1214566	28	tuberculosis	3.789
SAMN19694159	WGS	PAIRED	ILLUMINA	SRS9202726	SRP323639	Europe	MDA		2018	human	Homo sapiens	3	lineage2.2.1	lineage2.2.1		Mycobacterium tuberculosis	SIMON FRASER UNIVERSITY	2021-06-14	SRR14807632	SRX11140192	PRJNA736718					Pre-XDR-TB																						99.61	1700762	58	tuberculosis	0.984
SAMEA7157601	WGS	PAIRED	ILLUMINA	ERS4918063	ERP123095	Asia	GEO						lineage4.3.3	lineage4.3.3		Mycobacterium tuberculosis	SWISS TROPICAL AND PUBLIC HEALTH INSTITUTE	2021-05-15	ERR5865983	ERX5511778	PRJEB39561					MDR-TB																						99.71	1430078	40	tuberculosis	1.468
SAMEA7525290	WGS	PAIRED	ILLUMINA	ERS5281764	ERP125017	Asia	PAK						lineage1.1.2	lineage1.1.2		Mycobacterium tuberculosis	SAN RAFFAELE SCIENTIFIC INSTITUTE	2021-11-11	ERR4831454	ERX4701438	PRJEB41276					MDR-TB	S				I	S	R	S	S				R		S	S	S	S	S	S	CRyPTIC_reuse_table	99.36	1661882	50	tuberculosis	2.14
SAMN21983421	WGS	PAIRED	ILLUMINA	SRS10407776	SRP339714					human	Homo sapiens	3	lineage2.2.1	lineage2.2.1		Mycobacterium tuberculosis	TGEN NORTH	2021-10-01	SRR16156733	SRX12441625	PRJNA767684					Pre-XDR-TB																						99.53	1442911	49	tuberculosis	2.432
SAMN35340213	WGS	PAIRED	ILLUMINA	SRS17799371	SRP439184	Asia	KAZ		2023	human	Homo sapiens	3	lineage2.2.1	lineage2.2.1		Mycobacterium tuberculosis	NIH / NIAID	2023-05-23	SRR24709884	SRX20488635	PRJNA975605		sputum			HR-TB																						99.29	1713700	53	tuberculosis	1.018
SAMN31672753	WGS	PAIRED	ILLUMINA	SRS15724321	SRP407089	Oceania	AUS	NSW	2017	human	Homo sapiens	3	lineage4.1.2.1	lineage4.1.2.1		Mycobacterium tuberculosis	INSTITUTE OF CLINICAL PATHOLOGY AND MEDICAL RESEARCH	2022-11-10	SRR22251689	SRX18228039	PRJNA899911					Sensitive																						99.2	1676656	53	tuberculosis	1.664
SAMN06010485	WGS	PAIRED	ILLUMINA	SRS20795084	SRP496567	South America	PER	Lima	2012	human	Homo sapiens	3	lineage4.3.3	lineage4.3.3		Mycobacterium tuberculosis	FIND, THE FOUNDATION FOR INNOVATIVE NEW DIAGNOSTICS	2024-03-22	SRR28393494	SRX23998514	PRJNA343736		As reported: patient			MDR-TB																						99.61	1449537	43	tuberculosis	3.087
SAMN03648243	WGS	PAIRED	ILLUMINA	SRS991395	SRP061066	Europe	GBR						lineage3	lineage3	L3	Mycobacterium tuberculosis	UNIVERSITY OF OXFORD	2015-07-23	SRR2100996	SRX1095690	PRJNA282721					Sensitive					S		S						S								CRyPTIC_WHO2021_PMC7612554	99.49	1773950	40	tuberculosis	0.962
SAMEA112250159	WGS	PAIRED	ILLUMINA	ERS14361022	ERP010814								lineage2.2.1	lineage2.2.1		Mycobacterium tuberculosis	FZB	2022-12-27	ERR10680182	ERX10148010	PRJEB9680					MDR-TB																						99.57	1704445	58	tuberculosis	1.776
SAMN03647470	WGS	PAIRED	ILLUMINA	SRS990493	SRP061066	Europe	GBR						lineage3	lineage3	L3	Mycobacterium tuberculosis	UNIVERSITY OF OXFORD	2015-07-23	SRR2100297	SRX1094991	PRJNA282721					Sensitive					S		S					S	S								CRyPTIC_WHO2021_PMC7612554	99.46	1906286	43	tuberculosis	1.183
SAMN30987259	WGS	PAIRED	ILLUMINA	SRS15214740	SRP338930	North America	USA	New York state	2018	human	Homo sapiens	3	lineage4.1.2.1	lineage4.1.2.1		Mycobacterium tuberculosis	WADSWORTH CENTER	2022-09-23	SRR21685349	SRX17683100	PRJNA766641					Sensitive																						99.6	1529019	86	tuberculosis	2.844
SAMN32255626	WGS	PAIRED	ILLUMINA	SRS16159397	SRP347922	Europe	RUS	Primorski Kray	2017	human	Homo sapiens	3	lineage2.2.1	lineage2.2.1		Mycobacterium tuberculosis	SCIENTIFIC CENTRE FOR FAMILY HEALTH AND HUMAN REPRODUCTION PROBLEMS	2022-12-15	SRR22757406	SRX18717937	PRJNA783711		sputum			MDR-TB																						99.55	1610980	52	tuberculosis	1.243
SAMEA113556000	WGS	PAIRED	ILLUMINA	ERS15552123	ERP147779	Africa	MOZ	Maputo					lineage4.1.2	lineage4.1.2		Mycobacterium tuberculosis	FZB	2023-09-24	ERR11488448	ERX10894624	PRJEB62665					MDR-TB																						99.38	1420719	45	tuberculosis	2.186
SAMEA1019119	WGS	PAIRED	ILLUMINA	ERS035811	ERP000276	Europe	GBR	Midlands	2008	human	Homo sapiens	3	lineage4.8.1	lineage4.8.1	L4.8.1	Mycobacterium tuberculosis	SC	2014-09-04	ERR047016	ERX024078	PRJEB2221					Sensitive					S		S					S	S								CRyPTIC_WHO2021_PMC7612554	99.55	1501657	24	tuberculosis	6.444
SAMN40030753	WGS	PAIRED	ILLUMINA	SRS20526227	SRP226525	Asia	IND	Madhya Pradesh - Bhairopur	2022	human	Homo sapiens	3	lineage3	lineage3		Mycobacterium tuberculosis	CHRISTIAN MEDICAL COLLAGE, VELLORE	2024-02-22	SRR28044366	SRX23695992	PRJNA575883		pulmonary			Other																						99.59	1876421	59	tuberculosis	0.616
SAMN16522022	WGS	PAIRED	ILLUMINA	SRS7571455	SRP288262	Africa	TZA		2017	human	Homo sapiens	3	lineage3.1.1	lineage3.1.1		Mycobacterium tuberculosis	SWISSTPH	2020-10-23	SRR12882338	SRX9348470	PRJNA670836		sputum			HR-TB																						99.52	1804044	60	tuberculosis	0.84
SAMN40273522	WGS	PAIRED	ILLUMINA	SRS20670856	SRP493618	Asia	GEO	Tbilisi	2020	human	Homo sapiens	3	lineage4.8	lineage4.8		Mycobacterium tuberculosis	NIH / NIAID	2024-03-06	SRR28239539	SRX23850782	PRJNA1074779		sputum			Sensitive																						99.51	1387640	45	tuberculosis	0.498
SAMEA1119077	WGS	PAIRED	ILLUMINA	ERS2398486	ERP107961	Europe	GBR	England					lineage3.1.3	lineage3.1.3		Mycobacterium tuberculosis	PHE	2022-07-17	ERR2513896	ERX2533106	PRJEB25991					Sensitive					S		S					S	S								Walker_2022	99.26	1886983	42	tuberculosis	0.474
SAMN21856908	WGS	PAIRED	ILLUMINA	SRS10346686	SRP338930	North America	USA	New York state	2016	human	Homo sapiens	3	La3	La3		Mycobacterium tuberculosis	WADSWORTH CENTER - NYS DOH	2021-09-27	SRR16089402	SRX12375782	PRJNA766641					Sensitive												S									CRyPTIC_WHO2021_PMC7612554	99.59	944561	47	tuberculosis	5.163
SAMN28538156	WGS	PAIRED	ILLUMINA	SRS13093574	SRP373287	Europe	ITA	Rome	2017	human	Homo sapiens	3	lineage4.3.3	lineage4.3.3		Mycobacterium tuberculosis	NATIONAL INSTITUTE OF INFECTIOUS DISEASES L. SPALLANZANI	2022-05-19	SRR19303954	SRX15364185	PRJNA834606		sputum			HR-TB																						99.56	1415742	48	tuberculosis	2.85
SAMEA8718785	WGS	PAIRED	ILLUMINA	ERS6403230	ERP128647	Africa	ZAF						lineage4.9.1	lineage4.9.1		Mycobacterium tuberculosis	CTB/NICD	2022-03-15	ERR8975658	ERX5543889	PRJEB44577					RR-TB	S				S	S	S	S	S				R		S	R	S	S	S	R	CRyPTIC_reuse_table	99.73	1867659	62	tuberculosis	0.199
SAMN34030254	WGS	PAIRED	ILLUMINA	SRS17197386	SRP397520								lineage2.2.1	lineage2.2.1		Mycobacterium tuberculosis	NSPHL	2023-03-31	SRR24035840	SRX19838510	PRJNA857686		sputum			MDR-TB																						99.05	1803300	54	tuberculosis	1.027
SAMEA5607327	WGS	PAIRED	ILLUMINA	ERS3411522	ERP115289	Africa	LBR		2016				lineage4.3.4.1	lineage4.3.4.1		Mycobacterium tuberculosis	Instituto_Biomedicina_Valencia	2019-07-13	ERR3324326	ERX3349111	PRJEB32589					MDR-TB																						98.84	1197035	66	tuberculosis	3.27
SAMEA2709847	WGS	PAIRED	ILLUMINA	ERS2399908	ERP107968	Africa	ZAF						lineage4.1.2.1	lineage4.1.2.1	L4.1.2.1	Mycobacterium tuberculosis	CTB/NICD	2021-10-23	ERR2515303	ERX2534517	PRJEB25997					Sensitive	S	S			S		S	S				S	S	S				S			Walker_2022	99.44	925138	44	tuberculosis	3.5
SAMN04522061	WGS	PAIRED	ILLUMINA	SRS1531894	SRP077478	South America	PER		2010	human	Homo sapiens	3	lineage4.3.4.2	lineage4.3.4.2	L4.3.4.2	Mycobacterium tuberculosis	BI	2016-06-30	SRR3732720	SRX1888526	PRJNA300846		sputum			Sensitive																						99.7	2583824	55	tuberculosis	2.786
SAMN08376156	WGS	PAIRED	ILLUMINA	SRS2841474	SRP130118	Asia	IDN	Bandung	2014	human	Homo sapiens	3	lineage4.4.1.2	lineage4.4.1.2	L4	Mycobacterium tuberculosis	RADBOUDUMC	2018-01-18	SRR6480628	SRX3570477	PRJNA430531		cerebrospinal fluid			Sensitive																						99.67	1592529	35	tuberculosis	3.54
SAMN21856459	WGS	PAIRED	ILLUMINA	SRS10345815	SRP338907	Europe	UKR	Kharkiv	2020	human	Homo sapiens	3	lineage2.2.1	lineage2.2.1		Mycobacterium tuberculosis	NIH / NIAID	2021-10-16	SRR16088409	SRX12374906	PRJNA766649		sputum			MDR-TB																						99.47	1709286	57	tuberculosis	1.244
SAMEA7544559	WGS	PAIRED	ILLUMINA	ERS5301217	ERP124937								lineage2.2.1	lineage2.2.1		Mycobacterium tuberculosis	CCDC	2021-11-10	ERR4811502	ERX4681047	PRJEB41197					Sensitive	S				S	S	S	S	S				S		S	S	S	S	S	S	CRyPTIC_reuse_table	99.61	1758997	60	tuberculosis	1.269
SAMN09756103	WGS	PAIRED	ILLUMINA	SRS3628596	SRP156366	Europe	MDA		2014	human	Homo sapiens	3	lineage4.8	lineage4.8	L4	Mycobacterium tuberculosis	YALE SCHOOL OF PUBLIC HEALTH	2018-08-04	SRR7645893	SRX4508922	PRJNA482716					Sensitive																						99.37	1336422	28	tuberculosis	3.749
SAMEA112800190	WGS	PAIRED	ILLUMINA	ERS14807736	ERP010814								lineage2.2.1	lineage2.2.1		Mycobacterium tuberculosis	FZB	2023-07-20	ERR11050101	ERX10496891	PRJEB9680					Sensitive																						99.37	661144	21	tuberculosis	10.778
SAMEA7550377	WGS	PAIRED	ILLUMINA	ERS5307027	ERP124941	Europe	GBR						lineage4.2.2.1	lineage4.2.2.1		Mycobacterium tuberculosis	PUBLIC HEALTH ENGLAND	2021-11-10	ERR4817015	ERX4686857	PRJEB41201					MDR-TB																						98.8	2782721	62	tuberculosis	1.817
SAMN32819017	WGS	PAIRED	ILLUMINA	SRS16523768	SRP418517	Europe	GBR		2015	badger	Meles meles	1	La1.8.1	La1.8.1	La1	Mycobacterium bovis	AGRIFOOD AND BIOSCIENCES INSTITUTE	2023-01-20	SRR23174189	SRX19124494	PRJNA925930					Other																						99.41	1096460	56	tuberculosis	4.738
SAMEA6875124	WGS	PAIRED	ILLUMINA	ERS4602685	ERP122165	Europe	ESP	Valencia	2015				lineage4.3.3	lineage4.3.3	L4.3.3	Mycobacterium tuberculosis	Instituto_de_Biomedicina_de_Valencia	2022-06-11	ERR4195267	ERX4156350	PRJEB38719			No		Sensitive	S					S																99.69	1950414	96	tuberculosis	1.93
SAMN35982061	WGS	PAIRED	ILLUMINA	SRS18230762	SRP448193				2018	human	Homo sapiens	3	lineage4.5	lineage4.5		Mycobacterium tuberculosis	CHINESE CENTER FOR DISEASE CONTROL AND PREVENTION	2023-07-09	SRR25206900	SRX20953786	PRJNA987438		sputum			MDR-TB																						99.5	1966504	67	tuberculosis	0.541
SAMEA7549771	WGS	PAIRED	ILLUMINA	ERS5306422	ERP124941	Europe	GBR						lineage4.3.3	lineage4.3.3		Mycobacterium tuberculosis	PUBLIC HEALTH ENGLAND	2021-11-10	ERR4816410	ERX4686252	PRJEB41201					Sensitive					S		S						S								Walker_2022	99.04	1804558	41	tuberculosis	2.04
SAMEA8616305	WGS	PAIRED	ILLUMINA	ERS6300912	ERP128579								lineage4.9	lineage4.9		Mycobacterium tuberculosis complex sp.	FZB	2021-09-24	ERR5979766	ERX5619552	PRJEB44524					Sensitive																						99.8	1638842	56	tuberculosis	0.848
SAMN36834335	WGS	PAIRED	ILLUMINA	SRS18500192	SRP453313	Asia	CHN	Shandong	2013	human	Homo sapiens	3	lineage2.2.1	lineage2.2.1	L4	Mycobacterium tuberculosis	SHANDONG PROVINCIAL HOSPITAL	2023-08-04	SRR25515338	SRX21245911	PRJNA1002108		As reported: phlegm		H37Rv	MDR-TB																						98.37	1793674	61	tuberculosis	2.004
SAMEA3444495	WGS	PAIRED	ILLUMINA	ERS2401805	ERP107973	Europe	NLD						lineage4.8	lineage4.8	L4.8	Mycobacterium tuberculosis	RIVM	2021-10-23	ERR2517127	ERX2536343	PRJEB26002					Sensitive					S		S					S	S								Walker_2022	99.7	1845804	45	tuberculosis	1.346
SAMEA113537771	WGS	PAIRED	ILLUMINA	ERS15534192	ERP147571	Africa	BWA						lineage4.3.2.1	lineage4.3.2.1		Mycobacterium tuberculosis	FZB	2023-09-17	ERR11465638	ERX10871795	PRJEB62480					Sensitive																						98.89	1455442	37	tuberculosis	1.225
SAMEA112825181	WGS	PAIRED	ILLUMINA	ERS14832717	ERP135649	Asia	KOR		2015	human	Homo sapiens	3	lineage2.2.1	lineage2.2.1		Mycobacterium tuberculosis	ST GEORGE'S, UNIVERSITY OF LONDON	2023-07-25	ERR11138614	ERX10585998	PRJEB51057					Sensitive																						99.53	1909037	43	tuberculosis	2.178
SAMN36849598	WGS	PAIRED	ILLUMINA	SRS18516699	SRP453313	Asia	CHN	Shandong	2018	human	Homo sapiens	3	lineage2.2.1	lineage2.2.1	L4	Mycobacterium tuberculosis	SHANDONG PROVINCIAL HOSPITAL	2023-08-05	SRR25534505	SRX21263622	PRJNA1002108		As reported: phlegm		H37Rv	Sensitive																						99.61	1854621	65	tuberculosis	2.808
SAMN03177546	WGS	PAIRED	ILLUMINA	SRS743439	SRP049754	Europe	CHE						lineage4.9	lineage4.9	L4	Mycobacterium tuberculosis	GLOBAL HEALTH INSTITUTE, EPFL	2014-11-13	SRR1649375	SRX758315	PRJNA267066				H37Rv	Sensitive																						99.97	740006	49	tuberculosis	2.7
SAMN08214948	WGS	PAIRED	ILLUMINA	SRS2774529	SRP119652	North America	CAN	British Columbia	2007	human	Homo sapiens	3	lineage2.2.2	lineage2.2.2	L2	Mycobacterium tuberculosis	BC CENTRE FOR DISEASE CONTROL PUBLIC HEALTH LABORATORY	2017-12-23	SRR6397509	SRX3490649	PRJNA413593					Sensitive					S		S						S	S							CRyPTIC_WHO2021_PMC7612554	99.53	1821210	52	tuberculosis	1.118
SAMEA1885996	WGS	PAIRED	ILLUMINA	ERS202825	ERP000276								lineage4.1.2.1	lineage4.1.2.1		Mycobacterium tuberculosis	SC	2013-05-08	ERR270629	ERX244856	PRJEB2221					Sensitive																						99.35	3054645	69	tuberculosis	2.786
SAMN10965936	WGS	PAIRED	ILLUMINA	SRS4386864	SRP186442	Europe	GBR	England, Woodchester Park	2003	badger	Meles meles	1	La1.8.1	La1.8.1	La1	Mycobacterium bovis	UNIVERSITY COLLEGE DUBLIN	2019-02-21	SRR8600283	SRX5400042	PRJNA523164					Other																						99.46	383918	24	tuberculosis	5.951
SAMN21616645	WGS	PAIRED	ILLUMINA	SRS10317669	SRP338617	North America	CAN	Ontario	2019	human	Homo sapiens	3	lineage4.2.2.2	lineage4.2.2.2		Mycobacterium tuberculosis	PUBLIC HEALTH ONTARIO	2021-09-24	SRR16058573	SRX12345289	PRJNA766079					Sensitive					S		S					S	S								CRyPTIC_WHO2021_PMC7612554	99.47	1459167	91	tuberculosis	1.834
SAMN09090640	WGS	PAIRED	ILLUMINA	SRS3269098	SRP135980	Europe	ITA			human	Homo sapiens	3	lineage4.5	lineage4.5		Mycobacterium tuberculosis	SAN RAFFAELE	2018-05-08	SRR7131197	SRX4052064	PRJNA438921					Sensitive																						99.92	1894830	62	tuberculosis	0.864
SAMN20600164	WGS	PAIRED	ILLUMINA	SRS9819664	SRP331414	Asia	IND	Arunachal Pradesh	2021	human	Homo sapiens	3	lineage1.1.3.1	lineage1.1.3.1		Mycobacterium tuberculosis	ALL INDIA INSTITUTE OF MEDICAL SCIENCE BHOPAL	2021-08-18	SRR15506895	SRX11806112	PRJNA717132		sputum			MDR-TB																						98.47	1820789	59	tuberculosis	0.673
SAMN34257553	WGS	PAIRED	ILLUMINA	SRS17360984	SRP433479	Asia	ISR		2020	human	Homo sapiens	3	lineage4.1.2.1	lineage4.1.2.1	L4.1.2	Mycobacterium tuberculosis	PUBLIC HEALTH LABORATORY TEL AVIV	2023-04-20	SRR24222941	SRX20019406	PRJNA957554		bronchial wash		Haarlem	Sensitive																						99.37	1070072	52	tuberculosis	3.509
SAMEA2534591	WGS	PAIRED	ILLUMINA	ERS457993	ERP010814	Europe	DEU						lineage4.8	lineage4.8	L4.8	Mycobacterium tuberculosis	FZB		ERR552355	ERX511424	PRJEB9680					Sensitive					S		S					S	S	S							CRyPTIC_WHO2021_PMC7612554	96.74	1857739	37	tuberculosis	0.812
SAMN18647899	WGS	PAIRED	ILLUMINA	SRS8656492	SRP289688	South America	BRA	Mato Grosso do Sul, Campo Grande	2017	human	Homo sapiens	3	lineage4.4.1.1	lineage4.4.1.1	L4.4.1.1	Mycobacterium tuberculosis	STANFORD UNIVERSITY	2021-04-07	SRR14165128	SRX10533218	PRJNA671770		sputum			HR-TB																						99.74	1585423	54	tuberculosis	0.638
SAMN34257569	WGS	PAIRED	ILLUMINA	SRS17361002	SRP433479	Asia	ISR		2021	human	Homo sapiens	3	lineage4.2.2.2	lineage4.2.2.2	L4	Mycobacterium tuberculosis	PUBLIC HEALTH LABORATORY TEL AVIV	2023-04-20	SRR24222924	SRX20019423	PRJNA957554		bronchial wash			Sensitive																						74.86	738850	36	tuberculosis	5.806
SAMN33018147	WGS	PAIRED	ILLUMINA	SRS16661776	SRP420623	Asia	THA	Bangkok	2019	human	Homo sapiens	3	lineage1.1.3.3	lineage1.1.3.3		Mycobacterium tuberculosis	CHULALONGKORN UNIVERSITY	2023-02-02	SRR23316619	SRX19259248	PRJNA930660	aerobe	sputum			HR-TB																						99.24	1773660	61	tuberculosis	0.78
SAMN36835195	WGS	PAIRED	ILLUMINA	SRS18499871	SRP453313	Asia	CHN	Shandong	2018	human	Homo sapiens	3	lineage2.2.1	lineage2.2.1	L4	Mycobacterium tuberculosis	SHANDONG PROVINCIAL HOSPITAL	2023-08-04	SRR25514988	SRX21245589	PRJNA1002108		As reported: phlegm		H37Rv	Sensitive																						99.55	1871198	65	tuberculosis	2.625
SAMEA112801385	WGS	PAIRED	ILLUMINA	ERS14808931	ERP010814								lineage4.3.3	lineage4.3.3		Mycobacterium tuberculosis	FZB	2023-07-21	ERR11067555	ERX10514485	PRJEB9680					Sensitive																						99.56	1718122	56	tuberculosis	1.223
SAMEA5189563	WGS	PAIRED	ILLUMINA	ERS2997058	ERP021867	Europe	GBR						La1.8.1	La1.8.1	La1	Mycobacterium bovis	WELLCOME SANGER INSTITUTE	2020-06-04	ERR4187891	ERX4149660	PRJEB19799					Other																						99.41	1284501	39	tuberculosis	2.452
SAMN03300320	WGS	PAIRED	ILLUMINA	SRS838791	SRP053287	North America	MEX		2005	domestic cattle	Bos taurus	2	La1.8.1	La1.8.1	La1	Mycobacterium bovis	USDA-NVSL-DBL	2015-02-23	SRR1791962	SRX867624	PRJNA251692					Other																						99.44	1364718	73	tuberculosis	4.643
SAMEA9977543	WGS	PAIRED	ILLUMINA	ERS7655821	ERP123401	South America	PER	Lima	2009	human	Homo sapiens	3	lineage4.3.4.1	lineage4.3.4.1		Mycobacterium tuberculosis	IMPERIAL COLLEGE LONDON	2021-10-15	ERR6866845	ERX6490273	PRJEB39837					Sensitive																						99.55	1569237	54	tuberculosis	1.046
SAMEA114757853	WGS	PAIRED	ILLUMINA	ERS17177541	ERP155552	Asia	THA			human	Homo sapiens	3	lineage2.2.1	lineage2.2.1		Mycobacterium tuberculosis	LONDON SCHOOL OF HYGIENE AND TROPICAL MEDICINE	2024-03-08	ERR12328188	ERX11704992	PRJEB70626		sputum			RR-TB																						99.66	1334745	46	tuberculosis	1.956
SAMN30951079	WGS	PAIRED	ILLUMINA	SRS15190660	SRP338930	North America	USA	New York state	2016	human	Homo sapiens	3	lineage4.3.4.2	lineage4.3.4.2		Mycobacterium tuberculosis	WADSWORTH CENTER	2022-09-21	SRR21658535	SRX17658390	PRJNA766641					Sensitive																						99.84	1406331	79	tuberculosis	3.347
SAMN07766227	WGS	PAIRED	ILLUMINA	SRS2577465	SRP119652	North America	CAN	British Columbia	2011	human	Homo sapiens	3	lineage2.2.1	lineage2.2.1	L2	Mycobacterium tuberculosis	BC CENTRE FOR DISEASE CONTROL PUBLIC HEALTH LABORATORY	2017-10-10	SRR6153096	SRX3265241	PRJNA413593					Sensitive					S		S						S	S							CRyPTIC_WHO2021_PMC7612554	99.58	1836764	52	tuberculosis	1.358
SAMEA11761482	WGS	PAIRED	ILLUMINA	ERS9408871	ERP127235	Africa	ZAF		2017	human	Homo sapiens	3	lineage2.2.2	lineage2.2.2		Mycobacterium tuberculosis	DST/NRF CENTRE OF EXCELLENCE FOR BIOMEDICAL TB RES	2022-03-16	ERR8025679	ERX7591267	PRJEB43283		sputum			Pre-XDR-TB																						99.12	1580166	45	tuberculosis	1.061
SAMEA3231535	WGS	PAIRED	ILLUMINA	ERS652757	ERP008602	South America	ARG	Buenos Aires	2013	human	Homo sapiens	3	lineage4.1.2.1.1	lineage4.1.2.1.1	L4.1.2.1.1	Mycobacterium tuberculosis	NORWEGIAN INSTITUTE OF PUBLIC HEALTH	2015-02-13	ERR757162	ERX701792	PRJEB7669		sputum			MDR-TB																						99.54	1496376	35	tuberculosis	1.63
SAMN08143489	WGS	PAIRED	ILLUMINA	SRS2742083	SRP126325	Asia	AZE	Baku		human	Homo sapiens	3	lineage2.2.1	lineage2.2.1		Mycobacterium tuberculosis	NIH	2017-12-07	SRR6356945	SRX3453381	PRJNA421446		sputum			Pre-XDR-TB																						99.56	1663914	57	tuberculosis	1.268
SAMN31674407	WGS	PAIRED	ILLUMINA	SRS15722809	SRP407089	Oceania	AUS	NSW	2021	human	Homo sapiens	3	lineage1.2.1.2.1	lineage1.2.1.2.1		Mycobacterium tuberculosis	INSTITUTE OF CLINICAL PATHOLOGY AND MEDICAL RESEARCH	2022-11-09	SRR22249899	SRX18226461	PRJNA899911					HR-TB																						99.38	1959521	67	tuberculosis	1.989
SAMEA14460419	WGS	PAIRED	ILLUMINA	ERS12087865	ERP137916	Africa	GMB		2012	human	Homo sapiens	3	lineage6	lineage6		Mycobacterium tuberculosis	INSTITUTE OF TROPICAL MEDICINE	2022-06-25	ERR9787100	ERX9334376	PRJEB53138		sputum			Sensitive																						99.44	840723	54	tuberculosis	5.111
SAMEA4753680	WGS	PAIRED	ILLUMINA	ERS2573779	ERP109498								lineage4.3.4.2.1	lineage4.3.4.2.1		Mycobacterium tuberculosis	IBV_CSIC	2020-01-20	ERR2660527	ERX2676918	PRJEB27421					Sensitive																						99.63	1567179	69	tuberculosis	3.201
SAMN27015506	WGS	PAIRED	ILLUMINA	SRS12398424	SRP349160	Asia	CHN	Chongqing City	2016	human	Homo sapiens	3	lineage2.2.2	lineage2.2.2		Mycobacterium tuberculosis	CHILDRENS HOSPITAL OF CHONGQING MEDICAL UNIVERSITY	2022-03-28	SRR18500609	SRX14632049	PRJNA785273					Sensitive																						99.53	1823271	60	tuberculosis	0.919
SAMN41389373	WGS	PAIRED	ILLUMINA	SRS21288785	SRP507535	Asia	BGD		2011	human	Homo sapiens	3	lineage4.3.4.2	lineage4.3.4.2		Mycobacterium tuberculosis	FIND, THE FOUNDATION FOR INNOVATIVE NEW DIAGNOSTICS	2024-05-14	SRR29017460	SRX24544261	PRJNA1109295					MDR-TB																						99.76	1717438	60	tuberculosis	1.439
SAMN07660055	WGS	PAIRED	ILLUMINA	SRS2521379	SRP117784	Europe	GBR	Oxford	2016	human	Homo sapiens	3	lineage3	lineage3	L3	Mycobacterium tuberculosis	MODMEDMICOXFORD	2017-10-27	SRR6046246	SRX3193150	PRJNA401515					Sensitive					S		S					S	S								CRyPTIC_WHO2021_PMC7612554	89.6	1221851	37	tuberculosis	3.036
SAMN40032149	WGS	PAIRED	ILLUMINA	SRS20528292	SRP226525	Asia	IND	Madhya Pradesh - Bhairopur	2022	human	Homo sapiens	3	lineage4.1.2.1	lineage4.1.2.1		Mycobacterium tuberculosis	CHRISTIAN MEDICAL COLLAGE, VELLORE	2024-02-22	SRR28045494	SRX23697031	PRJNA575883					Sensitive																						94.8	1216033	38	tuberculosis	0.828
SAMEA7548725	WGS	PAIRED	ILLUMINA	ERS5305377	ERP124941	Europe	GBR						lineage4.8	lineage4.8		Mycobacterium tuberculosis	PUBLIC HEALTH ENGLAND	2021-11-10	ERR4815365	ERX4685207	PRJEB41201					Sensitive					S		S					S	S								Walker_2022	99.54	1552995	49	tuberculosis	2.557
SAMN13937464	WGS	PAIRED	ILLUMINA	SRS6112363	SRP075210	Asia	GEO	Tbilisi	2019	human	Homo sapiens	3	lineage4.3.3	lineage4.3.3		Mycobacterium tuberculosis	BROAD INSTITUTE	2020-02-06	SRR11033766	SRX7685860	PRJNA318002		sputum			Sensitive																						99.73	1729254	59	tuberculosis	1.5
SAMEA112188785	WGS	PAIRED	ILLUMINA	ERS14298674	ERP143048								lineage2.2.1	lineage2.2.1		Mycobacterium tuberculosis	CTB/NICD	2023-01-15	ERR10748191	ERX10199797	PRJEB58017					Pre-XDR-TB																						99.58	777916	38	tuberculosis	2.319
SAMN26038219	WGS	PAIRED	ILLUMINA	SRS12173820	SRP076676	Europe	GBR	Birmingham	2012	human	Homo sapiens	3	lineage1.2.1.1	lineage1.2.1.1		Mycobacterium tuberculosis	MODMEDMICOXFORD	2022-03-03	SRR18213886	SRX14360298	PRJNA302362					Sensitive																						99.23	2520764	53	tuberculosis	1.476
SAMEA6875377	WGS	PAIRED	ILLUMINA	ERS4602938	ERP122165	Europe	ESP	Valencia	2014				lineage4.1.4	lineage4.1.4	L4.1.1	Mycobacterium tuberculosis	Instituto_de_Biomedicina_de_Valencia	2022-06-13	ERR4195266	ERX4156603	PRJEB38719			No		Sensitive	S					S																99.43	1849062	49	tuberculosis	1.054
SAMN03648957	WGS	PAIRED	ILLUMINA	SRS990940	SRP061066	Africa	ZAF						lineage4.8.1	lineage4.8.1	L4.8.1	Mycobacterium tuberculosis	UNIVERSITY OF OXFORD	2015-07-23	SRR2101710	SRX1096404	PRJNA282721					Sensitive	S	S			S		S	S	S			S	S	S				S			CRyPTIC_WHO2021_PMC7612554	99.21	863542	36	tuberculosis	2.715
SAMN21857527	WGS	PAIRED	ILLUMINA	SRS10346968	SRP338930	North America	USA	New York state	2018	human	Homo sapiens	3	lineage4.3.2	lineage4.3.2		Mycobacterium tuberculosis	WADSWORTH CENTER - NYS DOH	2021-09-27	SRR16089680	SRX12376063	PRJNA766641					Sensitive					S		S					S	S	S							CRyPTIC_WHO2021_PMC7612554	99.83	1622377	90	tuberculosis	2.431
SAMEA7157234	WGS	PAIRED	ILLUMINA	ERS4917696	ERP123095	Asia	GEO						lineage2.2.1	lineage2.2.1		Mycobacterium tuberculosis	SWISS TROPICAL AND PUBLIC HEALTH INSTITUTE	2021-05-15	ERR5865343	ERX5511138	PRJEB39561					MDR-TB																						48.1	823151	18	tuberculosis	5.441
SAMN31672920	WGS	PAIRED	ILLUMINA	SRS15724246	SRP407089	Oceania	AUS	NSW	2017	human	Homo sapiens	3	lineage2.2.1	lineage2.2.1		Mycobacterium tuberculosis	INSTITUTE OF CLINICAL PATHOLOGY AND MEDICAL RESEARCH	2022-11-09	SRR22251092	SRX18227964	PRJNA899911					Sensitive																						99.48	1768159	57	tuberculosis	2.238
SAMN34030608	WGS	PAIRED	ILLUMINA	SRS17260848	SRP431112	Asia	VNM	Ho Chi Minh City		human	Homo sapiens	3	lineage2.2.2	lineage2.2.2		Mycobacterium tuberculosis	HARVARD SCHOOL OF PUBLIC HEALTH	2023-04-05	SRR24083648	SRX19884548	PRJNA950969					Sensitive																						99.26	1582655	50	tuberculosis	2.519
SAMN03648783	WGS	PAIRED	ILLUMINA	SRS990691	SRP061066	Africa	ZAF						lineage4.1.1.2	lineage4.1.1.2	L4.1.1.2	Mycobacterium tuberculosis	UNIVERSITY OF OXFORD	2015-07-14	SRR2101536	SRX1096230	PRJNA282721					Sensitive	S	S			S		S	S	S				S	S				S			CRyPTIC_WHO2021_PMC7612554	99.21	1155053	55	tuberculosis	3.863
SAMEA113556006	WGS	PAIRED	ILLUMINA	ERS15552129	ERP147779	Africa	MOZ	Maputo					lineage4.1.1.3	lineage4.1.1.3		Mycobacterium tuberculosis	FZB	2023-09-24	ERR11488455	ERX10894631	PRJEB62665					MDR-TB																						99.48	1604493	55	tuberculosis	2.099
SAMN35982050	WGS	PAIRED	ILLUMINA	SRS18230750	SRP448193				2018	human	Homo sapiens	3	lineage2.2.2	lineage2.2		Mycobacterium tuberculosis	CHINESE CENTER FOR DISEASE CONTROL AND PREVENTION	2023-07-09	SRR25206912	SRX20953774	PRJNA987438		sputum			MDR-TB																						99.53	1959821	67	tuberculosis	1.155
SAMEA7555965	WGS	PAIRED	ILLUMINA	ERS5312607	ERP124948								lineage2.2.1	lineage2.2.1		Mycobacterium tuberculosis	IML GAUTING	2021-11-11	ERR4822543	ERX4692533	PRJEB41208					Sensitive	S				S	S	S	S	S				S		S	S	S	S	S	S	CRyPTIC_reuse_table	99.54	1641417	56	tuberculosis	1.564
SAMN40032290	WGS	PAIRED	ILLUMINA	SRS20528324	SRP226525	Asia	IND	Madhya Pradesh - Bhairopur	2022	human	Homo sapiens	3	lineage1.1.2	lineage1.1.2		Mycobacterium tuberculosis	CHRISTIAN MEDICAL COLLAGE, VELLORE	2024-02-22	SRR28045436	SRX23697088	PRJNA575883					Sensitive																						58.57	893387	29	tuberculosis	1.384
SAMN40032246	WGS	PAIRED	ILLUMINA	SRS20527723	SRP226525	Asia	IND	Madhya Pradesh - Bhairopur	2021	human	Homo sapiens	3	lineage3.1.2	lineage3.1.2		Mycobacterium tuberculosis	CHRISTIAN MEDICAL COLLAGE, VELLORE	2024-02-22	SRR28046065	SRX23697796	PRJNA575883					HR-TB																						98.77	1523000	42	tuberculosis	0.696
SAMN02403478	WGS	PAIRED	['ILLUMINA','ILLUMINA','ILLUMINA','ILLUMINA']	SRS555265		Africa	ZAF			human	Homo sapiens	3	lineage2.2.2	lineage2.2.2	L2.2.2	Mycobacterium tuberculosis			['SRR1167296','SRR1173849','SRR1165246','SRR1173850']	['SRX474076','SRX467671']	PRJNA228031					MDR-TB																						99.27	5372804	119	tuberculosis	1.977
SAMEA1569195	WGS	PAIRED	ILLUMINA	ERS153975	ERP001072	Africa	MWI	Karonga	2000	human	Homo sapiens	3	lineage4.1.2.1	lineage4.1.2.1	L4.1.2.1	Mycobacterium tuberculosis	SC	2012-12-22	ERR212124	ERX186789	PRJEB2794					Sensitive							S						S								Coll_2018	99.54	1652157	38	tuberculosis	1.41
SAMN02628483	WGS	PAIRED	['ILLUMINA','ILLUMINA']	SRS560058		Asia	IRN			human	Homo sapiens	3	lineage2.2.1	lineage2.2.1	L2.2.1	Mycobacterium tuberculosis			['SRR1173684','SRR1174328']	['SRX474487','SRX473985']	PRJNA237390					Pre-XDR-TB																						99.03	4765554	99	tuberculosis	1.121
SAMEA7545424	WGS	PAIRED	ILLUMINA	ERS5302080	ERP124939	South America	PER		2018				lineage4.1.2.1	lineage4.1.2.1		Mycobacterium tuberculosis	UNIVERSIDAD PERUANA CAYETANO HEREDIA	2021-11-10	ERR4811920	ERX4681910	PRJEB41199					Sensitive	S				S	S	S	S	S				S		S	S	S	S	S	S	['CRyPTIC_reuse_table','Walker_2022']	99.57	1475729	51	tuberculosis	2.296
SAMEA2783538	WGS	PAIRED	ILLUMINA	ERS553283	ERP006738	Asia	THA						lineage4.1.2.1	lineage4.1.2.1	L4.1.2.1	Mycobacterium tuberculosis	SC	2016-01-18	ERR751905	ERX695587	PRJEB7056					Sensitive																						99.46	1583544	36	tuberculosis	1.174
SAMN07236284	WGS	PAIRED	ILLUMINA	SRS2293070	SRP109608	Asia	THA	Bangkok	2009	human	Homo sapiens	3	lineage4.2.1.1	lineage4.2.1.1	L4.2.1.1	Mycobacterium tuberculosis	MAHIDOL UNIVERSITY	2017-06-19	SRR5710017	SRX2930360	PRJNA390471		sputum			Pre-XDR-TB					R		R						R	S							CRyPTIC_WHO2021_PMC7612554	99.56	1490114	49	tuberculosis	0.643
SAMN30962953	WGS	PAIRED	ILLUMINA	SRS15206631	SRP338930	North America	USA	New York state	2017	human	Homo sapiens	3	lineage4.1.1	lineage4.1.1		Mycobacterium tuberculosis	WADSWORTH CENTER	2022-09-22	SRR21676428	SRX17674740	PRJNA766641					Other																						99.22	654970	36	tuberculosis	4.14
SAMN41146538	WGS	PAIRED	ILLUMINA	SRS21174030	SRP338930	North America	USA	New York state	2022	human	Homo sapiens	3	lineage2.2.1	lineage2.2.1		Mycobacterium tuberculosis	WADSWORTH CENTER	2024-05-01	SRR28858754	SRX24418562	PRJNA766641					Pre-XDR-TB																						99.59	1692989	56	tuberculosis	1.573
SAMEA1530613	WGS	PAIRED	ILLUMINA	ERS141794	ERP001072	Africa	MWI	Karonga	1998	human	Homo sapiens	3	lineage1.1.3.2	lineage1.1.3.2	L1.1.3.2	Mycobacterium tuberculosis	SC	2012-10-12	ERR176723	ERX152869	PRJEB2794		sputum			Sensitive					S		S					S	S	S							Coll_2018	99.31	2690985	61	tuberculosis	0.693
SAMEA5164117	WGS	PAIRED	ILLUMINA	ERS2971840	ERP112727								lineage4.3.3	lineage4.3.3		Mycobacterium tuberculosis	WELLCOME SANGER INSTITUTE	2020-04-19	ERR4024585	ERX4025973	PRJEB30294					HR-TB																						99.65	1745468	57	tuberculosis	0.553
SAMEA7563226	WGS	PAIRED	ILLUMINA	ERS5319859	ERP125010	Africa	ETH						lineage3.1.1	lineage3.1.1		Mycobacterium tuberculosis	SAN RAFFAELE SCIENTIFIC INSTITUTE	2021-11-11	ERR4830786	ERX4700770	PRJEB41269					Pre-XDR-TB	S				R	S	R	S	S				R		S	S	R	R	S	R	['Walker_2022','CRyPTIC_reuse_table']	99.53	1691683	56	tuberculosis	1.968
SAMEA112804508	WGS	PAIRED	ILLUMINA	ERS14812054	ERP010814								lineage4.1.2.1	lineage4.1.2.1		Mycobacterium tuberculosis	FZB	2023-07-21	ERR11068986	ERX10515916	PRJEB9680					Sensitive																						99.49	1689048	58	tuberculosis	1.845
SAMEA7527923	WGS	PAIRED	ILLUMINA	ERS5284394	ERP124850	Asia	IND	Mumbai					lineage3.1.2.1	lineage3.1.2.1		Mycobacterium tuberculosis	FOUNDATION FOR MEDICAL RESEARCH INDIA	2021-11-10	ERR4799337	ERX4668754	PRJEB41116					Sensitive																						99.59	1525869	51	tuberculosis	0.346
SAMEA115163144	WGS	PAIRED	ILLUMINA	ERS17970941	ERP111748	Europe	PRT		2023				lineage1.1.3.2	lineage1.1.3.2		Mycobacterium tuberculosis	NATIONAL INSTITUTE OF HEALTH DR. RICARDO JORGE	2024-02-03	ERR12544209	ERX11918513	PRJEB29446					Sensitive																						98.99	1613309	54	tuberculosis	1.636
SAMN27520100	WGS	PAIRED	ILLUMINA	SRS12572052	SRP369525	Asia	GEO	Tbilisi	2016	human	Homo sapiens	3	lineage2.2.1	lineage2.2.1		Mycobacterium tuberculosis	NIH / NIAID	2022-04-11	SRR18715018	SRX14815515	PRJNA825524		sputum			HR-TB																						99.35	1482012	44	tuberculosis	2.702
SAMN35981737	WGS	PAIRED	ILLUMINA	SRS18230950	SRP448193				2017	human	Homo sapiens	3	lineage2.2.1	lineage2.2.1		Mycobacterium tuberculosis	CHINESE CENTER FOR DISEASE CONTROL AND PREVENTION	2023-07-09	SRR25207260	SRX20953973	PRJNA987438		sputum			MDR-TB																						99.55	1965786	67	tuberculosis	0.967
SAMN09402677	WGS	PAIRED	ILLUMINA	SRS3417491	SRP150517	Europe	ROU	Craiova	2015	human	Homo sapiens	3	lineage4.8	lineage4.8	L4.8	Mycobacterium tuberculosis	RADBOUDUMC	2018-06-14	SRR7341645	SRX4215218	PRJNA475771		sputum			MDR-TB																						99.62	1360249	45	tuberculosis	2.662
SAMN41154630	WGS	PAIRED	ILLUMINA	SRS21182574	SRP399923	Oceania	AUS	Victoria	2022	human	Homo sapiens	3	lineage1.2.1.2.1	lineage1.2.1.2.1		Mycobacterium tuberculosis	MDUPHL	2024-05-01	SRR28868474	SRX24428003	PRJNA857537					Sensitive																						99.4	1472900	51	tuberculosis	2.6
SAMEA7544011	WGS	PAIRED	ILLUMINA	ERS5300669	ERP124934	Asia	CHN						lineage2.2.1	lineage2.2.1		Mycobacterium tuberculosis	CCDC	2021-11-10	ERR4810951	ERX4679397	PRJEB41194					Pre-XDR-TB	S	S			R	R	R	S	R				R	R	R	R	S	R	S	R	['Walker_2022','CRyPTIC_reuse_table']	99.39	1623587	56	tuberculosis	0.969
SAMEA5163955	WGS	PAIRED	ILLUMINA	ERS2971678	ERP112727								lineage4.1.2.1	lineage4.1.2.1		Mycobacterium tuberculosis	WELLCOME SANGER INSTITUTE	2020-04-19	ERR4024777	ERX4026165	PRJEB30294					Sensitive																						99.57	1649779	56	tuberculosis	0.429
SAMEA7549645	WGS	PAIRED	ILLUMINA	ERS5306296	ERP124941	Europe	GBR						La1.8.1	La1.8.1		Mycobacterium tuberculosis	PUBLIC HEALTH ENGLAND	2021-11-10	ERR4816284	ERX4686126	PRJEB41201					Other					S		S						S								Walker_2022	99.29	2625434	61	tuberculosis	3.289
SAMEA112801205	WGS	PAIRED	ILLUMINA	ERS14808751	ERP010814								lineage3	lineage3		Mycobacterium tuberculosis	FZB	2023-07-21	ERR11067360	ERX10514290	PRJEB9680					HR-TB																						99.28	1580837	51	tuberculosis	1.268
SAMEA3139848	WGS	PAIRED	ILLUMINA	ERS611812	ERP008770	Asia	PAK						lineage3	lineage3	L3	Mycobacterium tuberculosis	THE AGA KHAN UNIVERSITY	2015-01-29	ERR688037	ERX633038	PRJEB7798					Pre-XDR-TB																						99.4	1451380	33	tuberculosis	2.658
SAMN10966079	WGS	PAIRED	ILLUMINA	SRS4387125	SRP186442	Europe	GBR	England, Woodchester Park	2010	bovine	Bos taurus	2	La1.8.1	La1.8.1	La1	Mycobacterium bovis	UNIVERSITY COLLEGE DUBLIN	2019-02-21	SRR8600022	SRX5400303	PRJNA523164					Other																						98.47	1188081	32	tuberculosis	3.839
SAMN36619306	WGS	PAIRED	ILLUMINA	SRS18349820	SRP450367	Asia	IND	Manipal	2018	human	Homo sapiens	3	lineage1.1.2	lineage1.1.2		Mycobacterium tuberculosis	NIH / NIAID	2023-07-19	SRR25340890	SRX21080270	PRJNA996640		sputum			Other																						99.39	1793518	61	tuberculosis	0.943
SAMN41390070	WGS	PAIRED	ILLUMINA	SRS21288732	SRP507535	Asia	VNM		2011	human	Homo sapiens	3	lineage2.2.1	lineage2.2.1		Mycobacterium tuberculosis	FIND, THE FOUNDATION FOR INNOVATIVE NEW DIAGNOSTICS	2024-05-14	SRR29017515	SRX24544207	PRJNA1109295					Other																						99.52	1494279	49	tuberculosis	1.045
SAMEA113556458	WGS	PAIRED	ILLUMINA	ERS15552581	ERP147779	Africa	MOZ	Maputo					lineage4.3.4.2.1	lineage4.3.4.2.1		Mycobacterium tuberculosis	FZB	2023-09-24	ERR11488926	ERX10895102	PRJEB62665					MDR-TB																						99.51	1744367	58	tuberculosis	1.937
SAMN02419612	WGS	PAIRED	['ILLUMINA','ILLUMINA','ILLUMINA','ILLUMINA']	SRS553906		Europe	BLR			human	Homo sapiens	3	lineage2.2.1	lineage2.2.1	L2.2.1	Mycobacterium tuberculosis			['SRR1163404','SRR1163121','SRR1172238','SRR1168958']	['SRX470518','SRX466126']	PRJNA229652		As reported: excreted bodily substance			Pre-XDR-TB																						99.37	6124081	137	tuberculosis	1.046
SAMEA112188900	WGS	PAIRED	ILLUMINA	ERS14298789	ERP143048								lineage2.2.1	lineage2.2.1		Mycobacterium tuberculosis	CTB/NICD	2023-01-15	ERR10748306	ERX10199912	PRJEB58017					MDR-TB																						99.55	1562931	53	tuberculosis	1.994
SAMN21616889	WGS	PAIRED	ILLUMINA	SRS10317197	SRP338617	North America	CAN	Ontario	2019	human	Homo sapiens	3	lineage4.5	lineage4.5		Mycobacterium tuberculosis	PUBLIC HEALTH ONTARIO	2021-09-24	SRR16058528	SRX12344817	PRJNA766079					Sensitive					S		S		S			S	S								CRyPTIC_WHO2021_PMC7612554	99.34	668964	21	tuberculosis	9.334
SAMN31423394	WGS	PAIRED	ILLUMINA	SRS15536471	SRP373287	Europe	ITA	Rome	2016	human	Homo sapiens	3	lineage4.1.2.1	lineage4.1.2.1		Mycobacterium tuberculosis	NATIONAL INSTITUTE OF INFECTIOUS DISEASES L. SPALLANZANI	2022-10-26	SRR22048454	SRX18029463	PRJNA834606		sputum			Sensitive																						99.21	1207450	35	tuberculosis	3.305
SAMN34293839	WGS	PAIRED	ILLUMINA	SRS17387394	SRP433800	Europe	UKR		2019	human	Homo sapiens	3	lineage4.1.2	lineage4.1.2		Mycobacterium tuberculosis	NIH / NIAID	2023-04-21	SRR24256330	SRX20052133	PRJNA958249		sputum			Sensitive																						99.55	1401863	47	tuberculosis	1.816
SAMN31046500	WGS	PAIRED	ILLUMINA	SRS15271445	SRP400134	Asia	TWN		2021	human	Homo sapiens	3	lineage1.2.1.2	lineage1.2.1.2		Mycobacterium tuberculosis	TAIWAN CENTERS FOR DISEASE CONTROL	2022-09-28	SRR21747060	SRX17742574	PRJNA884747		lung			MDR-TB																						99.56	1049383	70	tuberculosis	0.742
SAMN31031089	WGS	PAIRED	ILLUMINA	SRS15258342	SRP399923	Oceania	AUS	Victoria	2019	human	Homo sapiens	3	lineage1.2.1.2.1	lineage1.2.1.2.1		Mycobacterium tuberculosis	MDUPHL	2022-09-28	SRR21733346	SRX17728884	PRJNA857537					Sensitive																						99.41	1675494	58	tuberculosis	2.05
SAMEA112804380	WGS	PAIRED	ILLUMINA	ERS14811926	ERP010814								lineage4.1.2.1	lineage4.1.2.1		Mycobacterium tuberculosis	FZB	2023-07-20	ERR11044700	ERX10491491	PRJEB9680					Sensitive																						99.45	1334328	45	tuberculosis	2.007
SAMEA7546581	WGS	PAIRED	ILLUMINA	ERS5303236	ERP124939	South America	PER		2018				lineage2.2.1	lineage2.2.1		Mycobacterium tuberculosis	UNIVERSIDAD PERUANA CAYETANO HEREDIA	2021-11-10	ERR4813076	ERX4683066	PRJEB41199					MDR-TB	S	S			I	R	R	S	S				R	R	S	S	S	S	S	R	['Walker_2022','CRyPTIC_reuse_table']	99.58	1858065	63	tuberculosis	1.234
SAMEA7528414	WGS	PAIRED	ILLUMINA	ERS5284884	ERP124850	Asia	IND	Mumbai					lineage2.2.1.1	lineage2.2.1.1		Mycobacterium tuberculosis	FOUNDATION FOR MEDICAL RESEARCH INDIA	2021-11-10	ERR4799829	ERX4669244	PRJEB41116					Pre-XDR-TB		S						S	R							S			S		Walker_2022	99.49	1661963	56	tuberculosis	0.894
SAMEA2534455	WGS	PAIRED	['ILLUMINA','ILLUMINA']	ERS457857		Asia	UZB						lineage2.2.1	lineage2.2.1	L2.2.1	Mycobacterium tuberculosis			['ERR552164','ERR552165']	['ERX511234','ERX511233']	PRJEB9680					Pre-XDR-TB	R	S			S		R					R	R	R				R			CRyPTIC_WHO2021_PMC7612554	99.55	2203785	75	tuberculosis	2.809
SAMN09756052	WGS	PAIRED	ILLUMINA	SRS3628548	SRP156366	Europe	MDA		2014	human	Homo sapiens	3	lineage4.2.1	lineage4.2.1	L4	Mycobacterium tuberculosis	YALE SCHOOL OF PUBLIC HEALTH	2018-08-04	SRR7645941	SRX4508874	PRJNA482716					Pre-XDR-TB																						98.77	1462190	31	tuberculosis	2.702
SAMEA6875132	WGS	PAIRED	ILLUMINA	ERS4602693	ERP122165	Europe	ESP	Valencia	2014				lineage4.7	lineage4.7	L4.1	Mycobacterium tuberculosis	Instituto_de_Biomedicina_de_Valencia	2022-06-11	ERR4195536	ERX4156358	PRJEB38719			No		Sensitive	S					S																99.74	1844694	46	tuberculosis	1.262
SAMEA4798843	WGS	PAIRED	ILLUMINA	ERS2618763	ERP109980	Africa	COD	Kinshasa	2008	human	Homo sapiens	3	lineage4.7	lineage4.7	L4.7	Mycobacterium tuberculosis	INSTITUTE OF TROPICAL MEDICINE	2018-10-09	ERR2707128	ERX2721407	PRJEB27847		sputum			Sensitive																						99.72	1501026	52	tuberculosis	2.704
SAMEA104600402	WGS	PAIRED	ILLUMINA	ERS2211684	ERP105903								lineage2.2.1	lineage2.2.1		Mycobacterium tuberculosis complex sp.	FZB	2022-07-20	ERR2307619	ERX2358911	PRJEB24099					MDR-TB																						99.61	1424506	49	tuberculosis	3.469
SAMEA112801788	WGS	PAIRED	ILLUMINA	ERS14809334	ERP010814								lineage3	lineage3		Mycobacterium tuberculosis	FZB	2023-08-01	ERR11067986	ERX10514916	PRJEB9680					Sensitive																						99.21	1718564	52	tuberculosis	1.097
SAMN12825862	WGS	PAIRED	ILLUMINA	SRS5538559	SRP226155	Asia	CHN	Ningxia	2007	human	Homo sapiens	3	lineage2.2.1.1	lineage2.2.1.1		Mycobacterium tuberculosis	CHINESE CENTER FOR DISEASE CONTROL AND PREVENTION	2019-10-18	SRR10305959	SRX7017342	PRJNA573798		sputum			Pre-XDR-TB																						99.07	1742772	99	tuberculosis	0.938
SAMN19657850	WGS	PAIRED	ILLUMINA	SRS9179787	SRP323639	Europe	MDA		2019	human	Homo sapiens	3	lineage4.2.1.1	lineage4.2.1.1		Mycobacterium tuberculosis	SIMON FRASER UNIVERSITY	2021-06-12	SRR14782659	SRX11115800	PRJNA736718					HR-TB																						99.42	1656713	56	tuberculosis	1.116
SAMN30962362	WGS	PAIRED	ILLUMINA	SRS15205932	SRP338930	North America	USA	New York state	2017	human	Homo sapiens	3	lineage3	lineage3		Mycobacterium tuberculosis	WADSWORTH CENTER	2022-09-22	SRR21675702	SRX17674034	PRJNA766641					Sensitive																						99.6	1354697	74	tuberculosis	2.804
SAMN41389821	WGS	PAIRED	ILLUMINA	SRS21288024	SRP507535	Asia	BGD		2008	human	Homo sapiens	3	lineage3	lineage3		Mycobacterium tuberculosis	FIND, THE FOUNDATION FOR INNOVATIVE NEW DIAGNOSTICS	2024-05-14	SRR29017031	SRX24543501	PRJNA1109295					MDR-TB																						99.61	1558864	53	tuberculosis	0.732
SAMEA7542193	WGS	PAIRED	ILLUMINA	ERS5298645	ERP124934	Asia	CHN						lineage2.2.1	lineage2.2.1		Mycobacterium tuberculosis	CCDC	2021-11-10	ERR4810618	ERX4679064	PRJEB41194					Sensitive	R	S			S	S	S	S	S				S	S	S	S	S	S	S	S	['Walker_2022','CRyPTIC_reuse_table']	99.23	1634108	56	tuberculosis	1.403
SAMEA13119767	WGS	PAIRED	ILLUMINA	ERS10723733	ERP135588	Africa	NGA		2013	human	Homo sapiens	3	lineage4.6.2.2	lineage4.6.2.2		Mycobacterium tuberculosis	UNIVERSITY OF BASEL, SWITZERLAND	2022-08-10	ERR8774265	ERX8437567	PRJEB50999					Pre-XDR-TB																						99.59	1876357	41	tuberculosis	2.032
SAMEA9977051	WGS	PAIRED	ILLUMINA	ERS7655329	ERP123401	South America	PER	Lima	2009	human	Homo sapiens	3	lineage4.1.4	lineage4.1.4		Mycobacterium tuberculosis	IMPERIAL COLLEGE LONDON	2021-10-15	ERR6866353	ERX6489781	PRJEB39837					Sensitive																						99.58	1525604	52	tuberculosis	0.617
SAMEA7280233	WGS	PAIRED	ILLUMINA	ERS5040834	ERP123102	Asia	BGD		2006	human	Homo sapiens	3	lineage2.2.1	lineage2.2.1		Mycobacterium tuberculosis	INSTITUTE OF TROPICAL MEDICINE	2020-08-29	ERR4553491	ERX4489861	PRJEB39569		sputum			MDR-TB																						99.59	1523238	52	tuberculosis	2.303
SAMN31018835	WGS	PAIRED	ILLUMINA	SRS15237844	SRP338930	North America	USA	New York state	2019	human	Homo sapiens	3	lineage4.8	lineage4.8		Mycobacterium tuberculosis	WADSWORTH CENTER	2022-09-26	SRR21709842	SRX17707310	PRJNA766641					Sensitive																						99.69	1485197	75	tuberculosis	2.623
SAMEA2710985	WGS	PAIRED	ILLUMINA	ERS531942	ERP006738	Asia	THA		2006				lineage1.1.1	lineage1.1.1	L1.1.1	Mycobacterium tuberculosis	SC	2015-02-10	ERR718485	ERX662407	PRJEB7056					Sensitive																						99.35	1662294	38	tuberculosis	2.029
SAMN07660221	WGS	PAIRED	ILLUMINA	SRS2521260	SRP117784	Europe	GBR	Oxford	2016	human	Homo sapiens	3	lineage4.1.2.1	lineage4.1.2.1	L4.1.2.1	Mycobacterium tuberculosis	MODMEDMICOXFORD	2017-10-27	SRR6045971	SRX3192915	PRJNA401515					Sensitive					S		S					S	S								CRyPTIC_WHO2021_PMC7612554	98.87	1465996	44	tuberculosis	3.093
SAMEA2627026	WGS	PAIRED	ILLUMINA	ERS496936	ERP004216	Africa	GHA						lineage5.1.1	lineage5.1.1	L5.1.1	Mycobacterium africanum	SC	2015-02-17	ERR702420	ERX646683	PRJEB4884					Other																						99.19	1367534	31	tuberculosis	2.688
SAMN40031185	WGS	PAIRED	ILLUMINA	SRS20526098	SRP226525	Asia	IND	Madhya Pradesh - Bhairopur	2022	human	Homo sapiens	3	lineage1.1.3.1	lineage1.1.3.1		Mycobacterium tuberculosis	CHRISTIAN MEDICAL COLLAGE, VELLORE	2024-02-22	SRR28044495	SRX23695864	PRJNA575883					Sensitive																						41.24	688499	19	tuberculosis	5.302
SAMEA104600359	WGS	PAIRED	ILLUMINA	ERS2211641	ERP105903								lineage2.2.1	lineage2.2.1		Mycobacterium tuberculosis complex sp.	FZB	2022-07-14	ERR2307574	ERX2358866	PRJEB24099					MDR-TB																						99.54	1591277	54	tuberculosis	3.182
SAMEA1406013	WGS	PAIRED	ILLUMINA	ERS083256	ERP000276								lineage2.2.1	lineage2.2.1		Mycobacterium tuberculosis	SC	2014-09-22	ERR117737	ERX094011	PRJEB2221					MDR-TB																						99.5	1846111	42	tuberculosis	1.22
SAMN07659693	WGS	PAIRED	ILLUMINA	SRS2521345	SRP117784	Europe	GBR	Oxford	2016	human	Homo sapiens	3	lineage1.1.2	lineage1.1.2	L1.1.2	Mycobacterium tuberculosis	MODMEDMICOXFORD	2017-10-27	SRR6045803	SRX3193083	PRJNA401515					HR-TB					S								S								CRyPTIC_WHO2021_PMC7612554	99.3	1512733	51	tuberculosis	3.47
SAMEA10030444	WGS	PAIRED	ILLUMINA	ERS7708651	ERP132622	Africa	ZAF						lineage2.2.2	lineage2.2.2	L2.2.2	Mycobacterium tuberculosis	FZB	2022-07-21	ERR7911544	ERX7478941	PRJEB48275					Pre-XDR-TB	R				R		R	R	S				R								Finci_2022	99.53	1760675	59	tuberculosis	1.73
SAMEA6359699	WGS	PAIRED	ILLUMINA	ERS4125948	ERP021867	Europe	GBR						La1.8.1	La1.8.1	La1	Mycobacterium bovis	WELLCOME SANGER INSTITUTE	2021-02-02	ERR5087704	ERX4893825	PRJEB19799					Other																						99.01	1680094	27	tuberculosis	8.538
SAMN08709134	WGS	PAIRED	ILLUMINA	SRS3041473	SRP128089	Europe	UKR			human	Homo sapiens	3	lineage2.2.1	lineage2.2.1		Mycobacterium tuberculosis	SAN RAFFAELE	2018-03-14	SRR6832768	SRX3788809	PRJNA428596					Sensitive	S	S			S		S	S	S			S	S	S				S			CRyPTIC_WHO2021_PMC7612554	99.42	1833430	39	tuberculosis	2.566
SAMEA2682832	WGS	PAIRED	ILLUMINA	ERS518893	ERP004677	South America	PER		2009	human	Homo sapiens	3	lineage4.3.3	lineage4.3.3	L4.3.3	Mycobacterium tuberculosis	THE WELLCOME TRUST SANGER INSTITUTE	2016-01-09	ERR779868	ERX770295	PRJEB5280					MDR-TB																						99.6	1576235	36	tuberculosis	1.241
SAMN12825786	WGS	PAIRED	ILLUMINA	SRS5538482	SRP226155	Asia	CHN	Shanxi	2007	human	Homo sapiens	3	lineage4.5	lineage4.5		Mycobacterium tuberculosis	CHINESE CENTER FOR DISEASE CONTROL AND PREVENTION	2019-10-18	SRR10305616	SRX7017265	PRJNA573798		sputum			Pre-XDR-TB																						99.3	1767198	101	tuberculosis	0.812
SAMN31672846	WGS	PAIRED	ILLUMINA	SRS15724228	SRP407089	Oceania	AUS	NSW	2017	human	Homo sapiens	3	lineage2.2.1	lineage2.2.1		Mycobacterium tuberculosis	INSTITUTE OF CLINICAL PATHOLOGY AND MEDICAL RESEARCH	2022-11-09	SRR22251110	SRX18227946	PRJNA899911					Sensitive																						99.3	1817371	60	tuberculosis	2.033
SAMEA9977113	WGS	PAIRED	ILLUMINA	ERS7655391	ERP123401	South America	PER	Lima	2009	human	Homo sapiens	3	lineage4.3.2	lineage4.3.2		Mycobacterium tuberculosis	IMPERIAL COLLEGE LONDON	2021-10-15	ERR6866415	ERX6489843	PRJEB39837					Sensitive																						99.63	1587277	54	tuberculosis	0.642
SAMN07766469	WGS	PAIRED	ILLUMINA	SRS2576934	SRP119652	North America	CAN	British Columbia	2014	human	Homo sapiens	3	lineage1.2.1.2.1	lineage1.2.1.2.1	L1	Mycobacterium tuberculosis	BC CENTRE FOR DISEASE CONTROL PUBLIC HEALTH LABORATORY	2017-10-11	SRR6152683	SRX3264717	PRJNA413593					Sensitive					S		S						S	S							CRyPTIC_WHO2021_PMC7612554	99.09	1824426	41	tuberculosis	1.592
SAMN19657982	WGS	PAIRED	ILLUMINA	SRS9179933	SRP323639	Europe	MDA		2019	human	Homo sapiens	3	lineage4.1.2.1	lineage4.1.2.1		Mycobacterium tuberculosis	SIMON FRASER UNIVERSITY	2021-06-11	SRR14782512	SRX11115947	PRJNA736718					Sensitive																						99.55	1123177	36	tuberculosis	1.336
SAMN07765966	WGS	PAIRED	ILLUMINA	SRS2577434	SRP119652	North America	CAN	British Columbia	2006	human	Homo sapiens	3	lineage4.4.1.1	lineage4.4.1.1	L4	Mycobacterium tuberculosis	BC CENTRE FOR DISEASE CONTROL PUBLIC HEALTH LABORATORY	2017-10-10	SRR6153125	SRX3265212	PRJNA413593					Other					S		S						S	S							CRyPTIC_WHO2021_PMC7612554	99.74	1847617	53	tuberculosis	0.987
SAMN08214888	WGS	PAIRED	ILLUMINA	SRS2774683	SRP119652	North America	CAN	British Columbia	2006	human	Homo sapiens	3	lineage4.4.1.2	lineage4.4.1.2	L4	Mycobacterium tuberculosis	BC CENTRE FOR DISEASE CONTROL PUBLIC HEALTH LABORATORY	2017-12-24	SRR6397351	SRX3490807	PRJNA413593					Sensitive					S		S						S	S							CRyPTIC_WHO2021_PMC7612554	99.41	1760990	37	tuberculosis	1.162
SAMN19694127	WGS	PAIRED	ILLUMINA	SRS9202691	SRP323639	Europe	MDA		2018	human	Homo sapiens	3	lineage2.2.1	lineage2.2.1		Mycobacterium tuberculosis	SIMON FRASER UNIVERSITY	2021-06-14	SRR14807667	SRX11140157	PRJNA736718					XDR-TB																						99.62	1695283	58	tuberculosis	1.072
SAMN03647664	WGS	PAIRED	ILLUMINA	SRS990316	SRP061066	Europe	GBR						lineage3.1.1	lineage3.1.1	L3.1.1	Mycobacterium tuberculosis	UNIVERSITY OF OXFORD	2015-07-16	SRR2100491	SRX1095185	PRJNA282721					Sensitive					S		S					S	S								CRyPTIC_WHO2021_PMC7612554	99.44	2008862	45	tuberculosis	0.344
SAMEA5569521	WGS	PAIRED	ILLUMINA	ERS3371543	ERP114885	South America	PER						lineage4.1.2.1	lineage4.1.2.1		Mycobacterium tuberculosis	UNIVERSIDAD PERUANA CAYETANO HEREDIA, PERU	2021-11-04	ERR3287328	ERX3313837	PRJEB32234					Sensitive	S				S	S	S	S	S				S		S	S	S	S	S	S	['CRyPTIC_reuse_table','Walker_2022']	99.63	1786396	61	tuberculosis	0.663
SAMN33573831	WGS	PAIRED	ILLUMINA	SRS16938513	SRP425395	Asia	CHN	Hebei	2011	human	Homo sapiens	3	lineage2.2.1	lineage2.2.1		Mycobacterium tuberculosis	BJCHILDTBREASEARCH	2023-03-02	SRR23691412	SRX19553763	PRJNA940524		bronchoalveolar lavage			Sensitive																						99.52	1838707	63	tuberculosis	0.891
SAMN10185898	WGS	PAIRED	ILLUMINA	SRS12553176	SRP368640	South America	BRA		2007	human	Homo sapiens	3	lineage1.1.2	lineage1.1.2	L1.1.2	Mycobacterium tuberculosis	UNIVERSIDADE FEDERAL DO RIO DE JANEIRO	2022-04-09	SRR18693874	SRX14794897	PRJNA630228					Sensitive																						99.21	1684008	38	tuberculosis	2.511
SAMEA112799684	WGS	PAIRED	ILLUMINA	ERS14807230	ERP010814								lineage4.2.1.1	lineage4.2.1.1		Mycobacterium tuberculosis	FZB	2023-07-20	ERR11049543	ERX10496333	PRJEB9680					Sensitive																						99.29	1582056	51	tuberculosis	1.61
SAMN03653289	WGS	PAIRED	ILLUMINA	SRS936041	SRP058221	Asia	CHN	Shanghai	2011	human	Homo sapiens	3	lineage2.2.1	lineage2.2.1	L2.2.1	Mycobacterium tuberculosis	FUDAN UNIVERSITY	2015-05-14	SRR2024989	SRX1027382	PRJNA283583		sputum			MDR-TB					S		R						R	R							CRyPTIC_WHO2021_PMC7612554	99.42	1557224	33	tuberculosis	3.689
SAMN08436152	WGS	PAIRED	ILLUMINA	SRS2894776	SRP128089	Asia	BGD			human	Homo sapiens	3	lineage1.1.3	lineage1.1.3	L1.1.3	Mycobacterium tuberculosis	SAN RAFFAELE	2018-02-21	SRR6650142	SRX3627990	PRJNA428596					Sensitive					S		S		S				S	S				S			CRyPTIC_WHO2021_PMC7612554	99.31	1142387	25	tuberculosis	4.657
SAMEA7554545	WGS	PAIRED	ILLUMINA	ERS5311189	ERP124941	Europe	GBR						lineage3	lineage3		Mycobacterium tuberculosis	PUBLIC HEALTH ENGLAND	2021-11-11	ERR4821177	ERX4691019	PRJEB41201					Sensitive					S		S						S								Walker_2022	99.48	1817744	41	tuberculosis	1.947
SAMEA104172418	WGS	PAIRED	['ILLUMINA','ILLUMINA']	ERS1831436		Europe	SRB						lineage2.2.1	lineage2.2.1	L2.2.1	Mycobacterium tuberculosis			['ERR2041690','ERR2041691']	['ERX2100748','ERX2100747']	PRJEB21809					MDR-TB		S					R	S				R	R	R							CRyPTIC_WHO2021_PMC7612554	98.85	1614327	64	tuberculosis	2.072
SAMEA2533394	WGS	PAIRED	ILLUMINA	ERS456796	ERP010814	Europe	DEU						lineage1.1.2	lineage1.1.2	L1.1.2	Mycobacterium tuberculosis	FZB	2015-06-25	ERR550689	ERX509758	PRJEB9680					Sensitive					S		S					S	S	S							CRyPTIC_WHO2021_PMC7612554	99.39	1501658	33	tuberculosis	2.85
SAMN02414929	WGS	PAIRED	['ILLUMINA','ILLUMINA','ILLUMINA','ILLUMINA']	SRS543549		Europe	SWE			human	Homo sapiens	3	lineage3	lineage3	L3	Mycobacterium tuberculosis			['SRR1166929','SRR1146268','SRR1144779','SRR1162875']	['SRX451483','SRX450027','SRX465962']	PRJNA229294		sputum			Sensitive																						99.31	7538799	168	tuberculosis	0.381
SAMN09284563	WGS	PAIRED	ILLUMINA	SRS3359695	SRP053287					domestic cattle	Bos taurus	2	La1.7.1	La1.7.1	La1	Mycobacterium bovis	USDA-NVSL-DBL	2018-05-31	SRR7240117	SRX4146077	PRJNA251692		As reported: Farmed cervid			Other																						99.47	1034373	57	tuberculosis	4.832
SAMN03648214	WGS	PAIRED	ILLUMINA	SRS991416	SRP061066	Europe	GBR						lineage3	lineage3	L3	Mycobacterium tuberculosis	UNIVERSITY OF OXFORD	2015-07-22	SRR2100967	SRX1095661	PRJNA282721					Sensitive					S		S					S	S								CRyPTIC_WHO2021_PMC7612554	99.31	1840807	42	tuberculosis	1.005
SAMEA2152865	WGS	PAIRED	ILLUMINA	ERS327646	ERP000192	Europe	RUS	Samara					lineage2.2.1	lineage2.2.1		Mycobacterium tuberculosis	SC	2014-03-04	ERR403303	ERX369664	PRJEB2138					MDR-TB																						99.56	1875531	43	tuberculosis	2.324
SAMEA114236310	WGS	PAIRED	['ILLUMINA','ILLUMINA']	ERS16221585		Europe	MDA						lineage4.2.1	lineage4.2.1		Mycobacterium tuberculosis			['ERR11798775','ERR11798776']	['ERX11197242','ERX11197243']	PRJEB41518					MDR-TB																						99.28	1685690	54	tuberculosis	1.059
SAMN09756213	WGS	PAIRED	ILLUMINA	SRS3628657	SRP156366	Europe	MDA		2014	human	Homo sapiens	3	lineage4.2.1	lineage4.2.1	L4	Mycobacterium tuberculosis	YALE SCHOOL OF PUBLIC HEALTH	2018-08-04	SRR7645832	SRX4508983	PRJNA482716					MDR-TB																						99.31	1285916	29	tuberculosis	2.512
SAMEA5569675	WGS	PAIRED	ILLUMINA	ERS3371697	ERP114885	South America	PER		2012				lineage4	lineage4	L4	Mycobacterium tuberculosis	UNIVERSIDAD PERUANA CAYETANO HEREDIA, PERU	2021-11-03	ERR3287482	ERX3313991	PRJEB32234					MDR-TB	S	S			I	S	S	S	S				R	S	S	S	S	S	S	R	['Walker_2022','CRyPTIC_reuse_table']	99.67	1818818	61	tuberculosis	0.681
SAMEA7560168	WGS	PAIRED	ILLUMINA	ERS5316805	ERP124980								lineage2.2.1	lineage2.2.1		Mycobacterium tuberculosis	IML GAUTING	2021-11-12	ERR4827732	ERX4697716	PRJEB41239					MDR-TB																						99.55	1628071	56	tuberculosis	1.944
SAMN06010138	WGS	PAIRED	ILLUMINA	SRS20795143	SRP496567	South America	PER	Lima	2012	human	Homo sapiens	3	lineage4.3.2	lineage4.3.2		Mycobacterium tuberculosis	FIND, THE FOUNDATION FOR INNOVATIVE NEW DIAGNOSTICS	2024-03-22	SRR28393779	SRX23998573	PRJNA343736		As reported: patient			MDR-TB																						99.47	1773426	41	tuberculosis	1.921
SAMEA7546032	WGS	PAIRED	ILLUMINA	ERS5302688	ERP124939	South America	PER		2019				lineage4.1.2.1	lineage4.1.2.1		Mycobacterium tuberculosis	UNIVERSIDAD PERUANA CAYETANO HEREDIA	2021-11-10	ERR4812528	ERX4682518	PRJEB41199					Sensitive	S				S	S	S	S	S				S		S	S	S	S	S	S	['Walker_2022','CRyPTIC_reuse_table']	99.58	1754292	60	tuberculosis	1.209
SAMN08629001	WGS	PAIRED	ILLUMINA	SRS3012100	SRP128089	Asia	BGD			human	Homo sapiens	3	lineage1.1.3.1	lineage1.1.3.1	L1.1.3	Mycobacterium tuberculosis	SAN RAFFAELE	2018-03-02	SRR6797291	SRX3756406	PRJNA428596					Sensitive					S		S		S				S	S				S			CRyPTIC_WHO2021_PMC7612554	99.26	1497518	33	tuberculosis	3.593
SAMN22169385	WGS	PAIRED	ILLUMINA	SRS10515200	SRP340665	Asia	CHN	Kashgar	2012	bovine	Bos taurus	2	La1.8.1	La1.8.1	La1	Mycobacterium bovis	CHINA AGRICULTURAL UNIVERSITY	2021-10-09	SRR16278283	SRX12557518	PRJNA769553		As reported: tissue sample, farm			Other																						99.15	1582617	54	tuberculosis	2.275
SAMEA2342293	WGS	PAIRED	ILLUMINA	ERS399978	ERP003508								lineage4.6.2.2	lineage4.6.2.2	L4	Mycobacterium tuberculosis	SC	2014-06-10	ERR502261	ERX467618	PRJEB4239					HR-TB																						99.84	1789203	41	tuberculosis	1.473
SAMEA7551856	WGS	PAIRED	ILLUMINA	ERS5308504	ERP124941	Europe	GBR						lineage4.6.2	lineage4.6.2		Mycobacterium tuberculosis	PUBLIC HEALTH ENGLAND	2021-11-10	ERR4818492	ERX4688334	PRJEB41201					Other					S		R						S								Walker_2022	99.41	2286186	50	tuberculosis	1.47
SAMN29871775	WGS	PAIRED	ILLUMINA	SRS14209957	SRP105419	Europe	ESP	Northeastern Spain		domestic goat	Capra hircus	3	La2	La2	La2	Mycobacterium caprae	USDA-NVSL-DBPL	2022-07-24	SRR20551053	SRX16574833	PRJNA384785					Sensitive																						99.56	1391352	76	tuberculosis	3.99
SAMEA7541798	WGS	PAIRED	ILLUMINA	ERS5298250	ERP124931	Africa	ZAF						lineage4.3.2.1	lineage4.3.2.1		Mycobacterium tuberculosis	CTB/NICD	2021-11-11	ERR4809260	ERX4678800	PRJEB41191					MDR-TB	S				S	I	R	S	S				R		S	S	S	S	S	R	['Walker_2022','CRyPTIC_reuse_table']	99.63	1718642	58	tuberculosis	0.698
G2244						Europe	ESP	province of Valencia	2018				lineage4.3.3	lineage4.3.3		Mycobacterium tuberculosis								No		Sensitive	S					S																99.78	1825863	101	tuberculosis	1.776
SAMEA3377908	WGS	PAIRED	ILLUMINA	ERS2401014	ERP107970	Europe	BEL						lineage2.2.1	lineage2.2.1	L2.2.1	Mycobacterium tuberculosis	GENOSCREEN	2022-07-15	ERR2516336	ERX2535552	PRJEB25999					MDR-TB	S	S			R		R		R			R	R					S			Walker_2022	99.57	1522991	35	tuberculosis	3.048
SAMN30963739	WGS	PAIRED	ILLUMINA	SRS15207260	SRP338930	North America	USA	New York state	2017	human	Homo sapiens	3	lineage4.1.2.1	lineage4.1.2.1		Mycobacterium tuberculosis	WADSWORTH CENTER	2022-09-22	SRR21677063	SRX17675369	PRJNA766641					Sensitive																						99.51	1609994	77	tuberculosis	2.829
SAMEA113537235	WGS	PAIRED	ILLUMINA	ERS15533656	ERP147571	Africa	BWA						lineage4.1.1.3	lineage4.1.1.3		Mycobacterium tuberculosis	FZB	2023-09-16	ERR11465003	ERX10871160	PRJEB62480					Sensitive																						99.21	1635137	49	tuberculosis	0.973
SAMN05918664	WGS	PAIRED	ILLUMINA	SRS20794872	SRP496567	South America	PER	Lima	2012	human	Homo sapiens	3	lineage4.1.2.1	lineage4.1.2.1		Mycobacterium tuberculosis	FIND, THE FOUNDATION FOR INNOVATIVE NEW DIAGNOSTICS	2024-03-20	SRR28393362	SRX23998302	PRJNA343736		As reported: patient			MDR-TB																						99.53	1883345	54	tuberculosis	1.425
SAMEA9977190	WGS	PAIRED	ILLUMINA	ERS7655468	ERP123401	South America	PER	Lima	2009	human	Homo sapiens	3	lineage4.1.2.1	lineage4.1.2.1		Mycobacterium tuberculosis	IMPERIAL COLLEGE LONDON	2021-10-15	ERR6866492	ERX6489920	PRJEB39837					Sensitive																						99.55	1558050	53	tuberculosis	0.725
SAMN41146582	WGS	PAIRED	ILLUMINA	SRS21173993	SRP338930	North America	USA	New York state	2022	human	Homo sapiens	3	lineage1.2.1.2.1	lineage1.2.1.2.1		Mycobacterium tuberculosis	WADSWORTH CENTER	2024-05-01	SRR28858394	SRX24418524	PRJNA766641					Sensitive																						99.37	1587343	52	tuberculosis	1.874
SAMEA112799218	WGS	PAIRED	ILLUMINA	ERS14806764	ERP010814								lineage4.3.3	lineage4.3.3		Mycobacterium tuberculosis	FZB	2023-07-20	ERR11049018	ERX10495808	PRJEB9680					HR-TB																						99.62	1693587	57	tuberculosis	1.395
SAMN26037913	WGS	PAIRED	ILLUMINA	SRS12173986	SRP076676	Europe	GBR	Birmingham	2012	human	Homo sapiens	3	lineage3	lineage3		Mycobacterium tuberculosis	MODMEDMICOXFORD	2022-03-03	SRR18213720	SRX14360464	PRJNA302362					Sensitive																						99.33	1732225	39	tuberculosis	1.572
SAMEA6990885	WGS	PAIRED	ILLUMINA	ERS4758980	ERP122226								lineage4.1.2.1	lineage4.1.2.1		Mycobacterium tuberculosis complex sp.	FZB	2020-08-15	ERR4276877	ERX4231504	PRJEB38780					MDR-TB																						99.22	1653670	56	tuberculosis	1.612
SAMN08629087	WGS	PAIRED	ILLUMINA	SRS3012025	SRP128089	Asia	BGD			human	Homo sapiens	3	lineage1.1.3.1	lineage1.1.3.1	L1.1.3	Mycobacterium tuberculosis	SAN RAFFAELE	2018-03-02	SRR6797364	SRX3756333	PRJNA428596					Sensitive					S		S		S				S	S				S			CRyPTIC_WHO2021_PMC7612554	99.28	1536321	34	tuberculosis	3.239
SAMEA2534851	WGS	PAIRED	ILLUMINA	ERS458253	ERP010814	Europe	DEU						lineage3	lineage3	L3	Mycobacterium tuberculosis	FZB	2015-06-25	ERR552722	ERX511791	PRJEB9680					Sensitive					S		S					S	S	S							CRyPTIC_WHO2021_PMC7612554	99.5	1486343	30	tuberculosis	1.782
SAMEA7545523	WGS	PAIRED	ILLUMINA	ERS5302179	ERP124939	South America	PER		2018				lineage4.3.3	lineage4.3.3		Mycobacterium tuberculosis	UNIVERSIDAD PERUANA CAYETANO HEREDIA	2021-11-10	ERR4812019	ERX4682009	PRJEB41199					MDR-TB	S				S	S	R	S	S				R		S	S	S	S	S	R	['CRyPTIC_reuse_table','Walker_2022']	99.64	1816362	62	tuberculosis	1.218
SAMN37848611	WGS	PAIRED	ILLUMINA	SRS19170994	SRP466602	Asia	VNM	Ho Chi Minh City		human	Homo sapiens	3	lineage2.2.1	lineage2.2.1		Mycobacterium tuberculosis	UNIVERSITY OF MELBOURNE/ THE PETER DOHERTY INSTITUTE FOR INFECTION AND IMMUNITY	2023-10-16	SRR26399818	SRX22105913	PRJNA1028637		sputum			Other																						99.5	1634413	53	tuberculosis	0.984
SAMN01908853	WGS	PAIRED	ILLUMINA	SRS388922	SRP018402	Asia	CHN						lineage2.2.1	lineage2.2.1	L2.2.1	Mycobacterium tuberculosis	BGI	2015-09-05	SRR671829	SRX225143	PRJNA187550					Pre-XDR-TB		S					R	S						R				R			CRyPTIC_WHO2021_PMC7612554	99.49	1823259	37	tuberculosis	1.311
SAMEA2845387	WGS	PAIRED	ILLUMINA	ERS571519	ERP008513								lineage4.9	lineage4.9	L4	Mycobacterium tuberculosis	SC	2016-01-18	ERR752405	ERX696087	PRJEB7594				H37Rv	Sensitive																						99.97	2130216	73	tuberculosis	0.546
SAMN40566606	WGS	PAIRED	ILLUMINA	SRS20809005	SRP338930	North America	USA	New York state	2020	human	Homo sapiens	3	lineage4.8	lineage4.8		Mycobacterium tuberculosis	WADSWORTH CENTER	2024-03-21	SRR28409296	SRX24013876	PRJNA766641					Sensitive																						99.64	1568861	86	tuberculosis	1.86
SAMN07766442	WGS	PAIRED	ILLUMINA	SRS2576960	SRP119652	North America	CAN	British Columbia	2014	human	Homo sapiens	3	lineage2.1	lineage2.1	L1	Mycobacterium tuberculosis	BC CENTRE FOR DISEASE CONTROL PUBLIC HEALTH LABORATORY	2017-10-11	SRR6152685	SRX3264715	PRJNA413593					Sensitive					S		S					S	S	S							CRyPTIC_WHO2021_PMC7612554	98.27	1791594	51	tuberculosis	1.176
SAMEA3242483	WGS	PAIRED	ILLUMINA	ERS2400340	ERP107968	Africa	ZAF						lineage2.2.1	lineage2.2.1	L2.2.1	Mycobacterium tuberculosis	CTB/NICD	2021-10-23	ERR2515741	ERX2534949	PRJEB25997					Sensitive	S	S			S		S	S				S	S	S				S			Walker_2022	99.55	768505	42	tuberculosis	3.579
SAMN04276829	WGS	SINGLE	['ILLUMINA','ILLUMINA']	SRS1528411		Africa	ZAF			human	Homo sapiens	3	lineage2.2.1.1	lineage2.2.1.1	L2	Mycobacterium tuberculosis			['SRR3724961','SRR11947509']	['SRX1881962','SRX8491760']	PRJNA300846		sputum			Other																						98.64	1481443	29	tuberculosis	3.43
SAMN16755330	WGS	PAIRED	ILLUMINA	SRS7704503	SRP292368	South America	BRA	Amazonas	2016				La1.7.X-unk4	La1.7.X-unk4	La1	Mycobacterium bovis	EMBRAPA BEEF CATTLE	2020-11-12	SRR13046685	SRX9496109	PRJNA675550		As reported: Brazil: Amazonas, Novo Ceu			Other																						99.35	1823875	41	tuberculosis	2.506
SAMN05919552	WGS	PAIRED	ILLUMINA	SRS20795191	SRP496567	South America	PER	Lima	2012	human	Homo sapiens	3	lineage4.3.4.2	lineage4.3.4.2		Mycobacterium tuberculosis	FIND, THE FOUNDATION FOR INNOVATIVE NEW DIAGNOSTICS	2024-03-20	SRR28393731	SRX23998621	PRJNA343736		As reported: patient			Sensitive																						99.72	1904226	54	tuberculosis	1.537
SAMN07236481	WGS	PAIRED	ILLUMINA	SRS2293347	SRP109608	Asia	THA	Bangkok	1999	human	Homo sapiens	3	lineage2.2.1	lineage2.2.1	L2.2.1	Mycobacterium tuberculosis	MAHIDOL UNIVERSITY	2017-06-19	SRR5709741	SRX2930636	PRJNA390471		cerebrospinal fluid			Sensitive					S		S						S	S							CRyPTIC_WHO2021_PMC7612554	99.59	1623911	56	tuberculosis	1.025
SAMEA7548570	WGS	PAIRED	ILLUMINA	ERS5305222	ERP124941	Europe	GBR						lineage4.3.4.2	lineage4.3.4.2		Mycobacterium tuberculosis	PUBLIC HEALTH ENGLAND	2021-11-10	ERR4815210	ERX4685052	PRJEB41201					Sensitive					S		S					S	S								Walker_2022	99.13	1968261	61	tuberculosis	3.324
SAMEA7564235	WGS	PAIRED	ILLUMINA	ERS5320866	ERP125021	Asia	VNM						lineage2.2.1	lineage2.2.1		Mycobacterium tuberculosis	OUCRU-HCMC	2021-11-11	ERR4831919	ERX4701862	PRJEB41280					MDR-TB	S				S	S	R	S	S				S		S	S	S	S	S	S	CRyPTIC_reuse_table	99.15	1650451	52	tuberculosis	3.072
SAMN21593427	WGS	PAIRED	ILLUMINA	SRS10401332	SRP339647	Europe	BGR	Sofia	2018	human	Homo sapiens	3	lineage4.2.2.1	lineage4.2.2.1		Mycobacterium tuberculosis	NATIONAL CENTER OF INFECTIOUS AND PARASITIC DISEASES, SOFIA BULGARIA	2021-10-01	SRR16149177	SRX12433993	PRJNA765918					MDR-TB																						99.39	1897039	62	tuberculosis	2.215
SAMN39287233	WGS	PAIRED	ILLUMINA	SRS20075895	SRP399923	Oceania	AUS	Victoria	2022	human	Homo sapiens	3	lineage4.3.1	lineage4.3.1		Mycobacterium tuberculosis	MDUPHL	2024-01-07	SRR27450333	SRX23122344	PRJNA857537					Sensitive																						99.65	1466178	42	tuberculosis	2.501
SAMEA112806043	WGS	PAIRED	ILLUMINA	ERS14813589	ERP010814								lineage2.2.1	lineage2.2.1		Mycobacterium tuberculosis	FZB	2023-07-21	ERR11082340	ERX10529709	PRJEB9680					Pre-XDR-TB																						99.56	1202318	41	tuberculosis	2.046
SAMN34293844	WGS	PAIRED	ILLUMINA	SRS17387509	SRP433800	Europe	UKR		2020	human	Homo sapiens	3	lineage2.2.1	lineage2.2.1		Mycobacterium tuberculosis	NIH / NIAID	2023-04-21	SRR24256215	SRX20052248	PRJNA958249		sputum			MDR-TB																						99.46	1476068	47	tuberculosis	2.468
SAMD00263716	WGS	PAIRED	ILLUMINA	DRS357072	DRP011011	Asia	VNM	Da Nang					lineage2.2.1.1	lineage2.2.1.1		Mycobacterium tuberculosis	RIT_JATA	2024-01-10	DRR261106	DRX250809	PRJDB10923					Sensitive																						99.61	402447	26	tuberculosis	4.061
SAMN07766065	WGS	PAIRED	ILLUMINA	SRS2577288	SRP119652	North America	CAN	British Columbia	2008	human	Homo sapiens	3	lineage2.2.1	lineage2.2.1	L2	Mycobacterium tuberculosis	BC CENTRE FOR DISEASE CONTROL PUBLIC HEALTH LABORATORY	2017-10-10	SRR6153271	SRX3265066	PRJNA413593					HR-TB					S		R						S	S							CRyPTIC_WHO2021_PMC7612554	99.57	1717961	49	tuberculosis	1.498
SAMN08708962	WGS	PAIRED	ILLUMINA	SRS3041111	SRP128089					human	Homo sapiens	3	lineage2.2.1	lineage2.2.1		Mycobacterium tuberculosis	SAN RAFFAELE	2018-03-14	SRR6832596	SRX3788446	PRJNA428596					Sensitive																						99.39	2740406	57	tuberculosis	1.578
SAMN36834419	WGS	PAIRED	ILLUMINA	SRS18500256	SRP453313	Asia	CHN	Shandong	2016	human	Homo sapiens	3	lineage2.2.1	lineage2.2.1	L4	Mycobacterium tuberculosis	SHANDONG PROVINCIAL HOSPITAL	2023-08-04	SRR25515274	SRX21245975	PRJNA1002108		As reported: phlegm		H37Rv	Sensitive																						99.13	1726179	60	tuberculosis	3.134
SAMEA7545942	WGS	PAIRED	ILLUMINA	ERS5302598	ERP124939	South America	PER		2018				lineage4.1.2.1	lineage4.1.2.1		Mycobacterium tuberculosis	UNIVERSIDAD PERUANA CAYETANO HEREDIA	2021-11-10	ERR4812438	ERX4682428	PRJEB41199					Sensitive	S				S	S	S	S	S				S		S	S	S	S	S	S	['CRyPTIC_reuse_table','Walker_2022']	99.49	1805052	62	tuberculosis	1.683
SAMN03300689	WGS	PAIRED	ILLUMINA	SRS838419	SRP053287	North America	USA	MI	2012	domestic cattle	Bos taurus	2	La1.8.1	La1.8.1	La1	Mycobacterium bovis	USDA-NVSL-DBL	2015-02-23	SRR1792331	SRX867993	PRJNA251692					Other																						99.25	1485197	76	tuberculosis	4.157
SAMEA3391691	WGS	PAIRED	ILLUMINA	ERS728006	ERP004216	Africa	GMB						lineage6	lineage6	L6.1.3	Mycobacterium africanum	THE WELLCOME TRUST SANGER INSTITUTE	2016-02-28	ERR1023251	ERX1102123	PRJEB4884					Other																						98.95	1743099	50	tuberculosis	1.415
SAMEA2709654	WGS	PAIRED	ILLUMINA	ERS2399715	ERP107968	Africa	ZAF						lineage4.3.4.2.1	lineage4.3.4.2.1	L4.3.4.2.1	Mycobacterium tuberculosis	CTB/NICD	2021-10-23	ERR2515110	ERX2534324	PRJEB25997					Sensitive	S	S			S		S	S				S	S	S				S			Walker_2022	99.71	438980	24	tuberculosis	10.349
SAMEA8987184	WGS	PAIRED	ILLUMINA	ERS6669886	ERP130602	Europe	FRA		2014	domestic cattle	Bos taurus	3	La1.2	La1.2	La1	Mycobacterium bovis	ANSES	2022-09-22	ERR6338293	ERX5969970	PRJEB46417					Other																						88.26	571768	28	tuberculosis	5.742
SAMN08708662	WGS	PAIRED	ILLUMINA	SRS3040507	SRP128089	Europe	UKR			human	Homo sapiens	3	lineage4.8	lineage4.8		Mycobacterium tuberculosis	SAN RAFFAELE	2018-03-14	SRR6831954	SRX3787840	PRJNA428596					Sensitive	S	S			S		S	S	S			R	S	S				S			CRyPTIC_WHO2021_PMC7612554	99.51	1546739	33	tuberculosis	2.365
SAMN35982009	WGS	PAIRED	ILLUMINA	SRS18231142	SRP448193				2018	human	Homo sapiens	3	lineage2.2.1.1	lineage2.2.1.1		Mycobacterium tuberculosis	CHINESE CENTER FOR DISEASE CONTROL AND PREVENTION	2023-07-09	SRR25207067	SRX20954166	PRJNA987438		sputum			XDR-TB																						98.27	1854541	63	tuberculosis	1.379
SAMN12825671	WGS	PAIRED	ILLUMINA	SRS5538307	SRP226155	Asia	CHN	Hebei	2007	human	Homo sapiens	3	lineage2.2.1	lineage2.2.1		Mycobacterium tuberculosis	CHINESE CENTER FOR DISEASE CONTROL AND PREVENTION	2019-10-18	SRR10305791	SRX7017090	PRJNA573798		sputum			Other																						99.49	1739991	50	tuberculosis	0.854
SAMN36619292	WGS	PAIRED	ILLUMINA	SRS18349737	SRP450367	Asia	IND	Manipal	2018	human	Homo sapiens	3	lineage3	lineage3		Mycobacterium tuberculosis	NIH / NIAID	2023-07-19	SRR25340973	SRX21080187	PRJNA996640		sputum			Other																						99.19	1818265	53	tuberculosis	0.713
SAMN37124258	WGS	PAIRED	ILLUMINA	SRS18703137	SRP456746	Africa	ZAF	Port Elizabeth	2017	human	Homo sapiens	3	lineage2.2.2	lineage2.2.2		Mycobacterium tuberculosis complex sp.	COLUMBIA UNIVERSITY	2023-08-23	SRR25745201	SRX21468453	PRJNA1008673					Pre-XDR-TB																						99.57	1763909	60	tuberculosis	1.905
SAMEA4798718	WGS	PAIRED	ILLUMINA	ERS2618638	ERP109980	Africa	COD	Kinshasa	2007	human	Homo sapiens	3	lineage4.4.1.2	lineage4.4.1.2	L4.4.1.2	Mycobacterium tuberculosis	INSTITUTE OF TROPICAL MEDICINE	2018-10-09	ERR2707003	ERX2721282	PRJEB27847		sputum			MDR-TB																						99.78	1448988	49	tuberculosis	2.088
SAMEA9977217	WGS	PAIRED	ILLUMINA	ERS7655495	ERP123401	South America	PER	Lima	2009	human	Homo sapiens	3	lineage2.2.1	lineage2.2.1		Mycobacterium tuberculosis	IMPERIAL COLLEGE LONDON	2021-10-15	ERR6866519	ERX6489947	PRJEB39837					Sensitive																						99.58	1576050	54	tuberculosis	0.839
SAMEA2682923	WGS	PAIRED	ILLUMINA	ERS518984	ERP004677	South America	PER		2010	human	Homo sapiens	3	lineage4.3.4.2	lineage4.3.4.2	L4.3.4.2	Mycobacterium tuberculosis	THE WELLCOME TRUST SANGER INSTITUTE	2016-01-09	ERR775330	ERX718209	PRJEB5280					MDR-TB																						99.81	1656140	38	tuberculosis	1.639
SAMEA104362398	WGS	PAIRED	['ILLUMINA','ILLUMINA']	ERS1987376		South America	PER						lineage4.3.4.2	lineage4.3.4.2		Mycobacterium tuberculosis			['ERR2184557','ERR9029927']	['ERX8573332','ERX2240724']	PRJEB23245					MDR-TB	S	S			I	S	R	S	S				R	R	S	S	S	S	S	R	['CRyPTIC_reuse_table','Walker_2022']	99.84	3553727	124	tuberculosis	1.802
SAMEA1119397	WGS	PAIRED	ILLUMINA	ERS2398806	ERP107961	Europe	GBR	England					lineage3	lineage3	L3	Mycobacterium tuberculosis	PHE	2021-10-23	ERR2514216	ERX2533426	PRJEB25991					Other					S		S					S	S								Walker_2022	99.45	1744933	55	tuberculosis	2.454
SAMEA112803422	WGS	PAIRED	ILLUMINA	ERS14810968	ERP010814								lineage4.4.1.2	lineage4.4.1.2		Mycobacterium tuberculosis	FZB	2023-07-20	ERR11043724	ERX10490515	PRJEB9680					Sensitive																						99.63	1693374	55	tuberculosis	1.382
SAMEA3715438	WGS	PAIRED	['ILLUMINA','ILLUMINA']	ERS1022587		Europe	CHE						lineage4.7	lineage4.7	L4.7	Mycobacterium tuberculosis			['ERR1465941','ERR1367682']	['ERX1438808','ERX1536418']	['PRJEB11460','PRJEB12179']					Sensitive																						99.43	1414396	32	tuberculosis	2.906
SAMN41148412	WGS	PAIRED	ILLUMINA	SRS21175644	SRP338930	North America	USA	New York state	2023	human	Homo sapiens	3	lineage4.8	lineage4.8		Mycobacterium tuberculosis	WADSWORTH CENTER	2024-05-01	SRR28859982	SRX24420180	PRJNA766641					Sensitive																						99.17	1489449	50	tuberculosis	1.581
SAMD00263651	WGS	PAIRED	ILLUMINA	DRS357014	DRP011011	Asia	VNM	Da Nang					lineage4.2.2	lineage4.2.2		Mycobacterium tuberculosis	RIT_JATA	2024-01-10	DRR261041	DRX250744	PRJDB10923					Sensitive																						99.48	641025	43	tuberculosis	4.091
SAMEA7545832	WGS	PAIRED	ILLUMINA	ERS5302488	ERP124939	South America	PER		2018				lineage4.3.3	lineage4.3.3		Mycobacterium tuberculosis	UNIVERSIDAD PERUANA CAYETANO HEREDIA	2021-11-10	ERR4812328	ERX4682318	PRJEB41199					Other	S				S	I	S	S	S				S		S	S	S	R	S	S	['CRyPTIC_reuse_table','Walker_2022']	93.39	1686089	61	tuberculosis	4.207
SAMEA112804512	WGS	PAIRED	ILLUMINA	ERS14812058	ERP010814								lineage4.3.2.1	lineage4.3.2.1		Mycobacterium tuberculosis	FZB	2023-07-21	ERR11068990	ERX10515920	PRJEB9680					MDR-TB																						99.58	1676553	57	tuberculosis	1.505
SAMEA7156504	WGS	PAIRED	ILLUMINA	ERS4916967	ERP123095	Asia	GEO						lineage2.2.1	lineage2.2.1		Mycobacterium tuberculosis	SWISS TROPICAL AND PUBLIC HEALTH INSTITUTE	2021-05-15	ERR5863962	ERX5509757	PRJEB39561					MDR-TB																						99.48	1575612	35	tuberculosis	3.78
SAMN21616202	WGS	PAIRED	ILLUMINA	SRS10317426	SRP338617	North America	CAN	Ontario	2004	human	Homo sapiens	3	lineage4.4.1.1	lineage4.4.1.1		Mycobacterium tuberculosis	PUBLIC HEALTH ONTARIO	2021-09-24	SRR16058297	SRX12345048	PRJNA766079					Sensitive							S					S		S							CRyPTIC_WHO2021_PMC7612554	99.72	1458986	40	tuberculosis	2.052
SAMEA112806690	WGS	PAIRED	ILLUMINA	ERS14814236	ERP010814								lineage2.2.1	lineage2.2.1		Mycobacterium tuberculosis	FZB	2023-07-21	ERR11083059	ERX10530428	PRJEB9680					Other																						99.45	1675299	57	tuberculosis	1.779
SAMEA6875106	WGS	PAIRED	ILLUMINA	ERS4602667	ERP122165	Europe	ESP	Valencia	2015				lineage4.3.2	lineage4.3.2	L4.3.2	Mycobacterium tuberculosis	Instituto_de_Biomedicina_de_Valencia	2022-06-11	ERR4195490	ERX4156332	PRJEB38719			No		Sensitive	S					S																99.61	1784376	102	tuberculosis	1.606
SAMEA7551635	WGS	PAIRED	ILLUMINA	ERS5308283	ERP124941	Europe	GBR						lineage3	lineage3		Mycobacterium tuberculosis	PUBLIC HEALTH ENGLAND	2021-11-10	ERR4818271	ERX4688113	PRJEB41201					HR-TB																						99.53	2062319	46	tuberculosis	2.172
SAMEA7552277	WGS	PAIRED	ILLUMINA	ERS5308924	ERP124941	Europe	GBR						lineage4.8	lineage4.8		Mycobacterium tuberculosis	PUBLIC HEALTH ENGLAND	2021-11-10	ERR4818912	ERX4688754	PRJEB41201					Sensitive					S		S						S								Walker_2022	98.12	1792883	39	tuberculosis	1.487
SAMEA3231630	WGS	PAIRED	ILLUMINA	ERS652852	ERP008602	South America	ARG	Buenos Aires	2013	human	Homo sapiens	3	lineage4.1.2.1.1	lineage4.1.2.1.1	L4.1.2.1.1	Mycobacterium tuberculosis	NORWEGIAN INSTITUTE OF PUBLIC HEALTH	2015-02-19	ERR760876	ERX705637	PRJEB7669		sputum			MDR-TB																						99.46	1507524	35	tuberculosis	1.789
SAMEA6502056	WGS	PAIRED	ILLUMINA	ERS4266505	ERP111748	Europe	PRT		2019				lineage4.3.4.1	lineage4.3.4.1	L4	Mycobacterium tuberculosis	NATIONAL INSTITUTE OF HEALTH DR. RICARDO JORGE	2020-01-25	ERR3838820	ERX3851481	PRJEB29446					Sensitive																						99.66	823452	39	tuberculosis	3.075
SAMN25995122	WGS	PAIRED	ILLUMINA	SRS13198416	SRP376575	Africa	TZA		2017	human	Homo sapiens	3	lineage3.1.1	lineage3.1.1		Mycobacterium tuberculosis	MAKERERE UNIVERSITY	2022-05-27	SRR19428505	SRX15482640	PRJNA807440		sputum			Sensitive																						99.64	839305	46	tuberculosis	1.382
SAMEA112801096	WGS	PAIRED	ILLUMINA	ERS14808642	ERP010814								La1.7.1	La1.7.1		Mycobacterium tuberculosis	FZB	2023-07-20	ERR11067242	ERX10514172	PRJEB9680					Other																						99.22	1678521	55	tuberculosis	3.037
SAMEA5164146	WGS	PAIRED	ILLUMINA	ERS2971869	ERP112727								lineage4.1.2.1	lineage4.1.2.1		Mycobacterium tuberculosis	WELLCOME SANGER INSTITUTE	2020-04-19	ERR4024690	ERX4026078	PRJEB30294					Sensitive																						99.65	1688613	58	tuberculosis	0.48
SAMN40566294	WGS	PAIRED	ILLUMINA	SRS20808963	SRP338930	North America	USA	New York state	2018	human	Homo sapiens	3	lineage1.2.1.2.1	lineage1.2.1.2.1		Mycobacterium tuberculosis	WADSWORTH CENTER	2024-03-21	SRR28409338	SRX24013834	PRJNA766641					Sensitive																						99.48	1524770	86	tuberculosis	2.493
SAMEA2533643	WGS	PAIRED	ILLUMINA	ERS457045	ERP010814	Europe	DEU						lineage4.6.2.2	lineage4.6.2.2	L4.6.2.2	Mycobacterium tuberculosis	FZB	2015-06-25	ERR551025	ERX510094	PRJEB9680					Sensitive					S		S					S	S	S							CRyPTIC_WHO2021_PMC7612554	99.69	1594977	36	tuberculosis	2.918
SAMN40032063	WGS	PAIRED	ILLUMINA	SRS20527678	SRP226525	Asia	IND	Madhya Pradesh - Bhairopur	2022	human	Homo sapiens	3	lineage3	lineage3		Mycobacterium tuberculosis	CHRISTIAN MEDICAL COLLAGE, VELLORE	2024-02-22	SRR28046109	SRX23697752	PRJNA575883		pulmonary			MDR-TB																						99.45	1825645	56	tuberculosis	0.336
SAMEA7554638	WGS	PAIRED	ILLUMINA	ERS5311282	ERP124941	Europe	GBR						lineage1.1.2	lineage1.1.2		Mycobacterium tuberculosis	PUBLIC HEALTH ENGLAND	2021-11-11	ERR4821270	ERX4691112	PRJEB41201					Sensitive					S		S					S	S								Walker_2022	99.16	1634716	51	tuberculosis	3.094
SAMN06252236	WGS	PAIRED	ILLUMINA	SRS1947904	SRP098533	Oceania	NZL	TAUPO	1998	bovine	Bos taurus	2	La1.8.1	La1.8.1	La1	Mycobacterium bovis	UNIVERSITY OF GLASGOW	2017-01-30	SRR5216830	SRX2527040	PRJNA363037					Other																						99.43	1632840	38	tuberculosis	3.007
SAMN08906462	WGS	PAIRED	ILLUMINA	SRS3356437	SRP149365	North America	MEX	Hidalgo		domestic cattle	Bos taurus	3	La1.8.1	La1.8.1	La1	Mycobacterium bovis	USDA-NVSL-DBL	2018-05-30	SRR7236196	SRX4142641	PRJNA449507					Other																						99.47	1229432	69	tuberculosis	4.715
SAMN07660465	WGS	PAIRED	ILLUMINA	SRS2521310	SRP117784	Europe	GBR	Oxford	2016	human	Homo sapiens	3	lineage4.3.3	lineage4.3.3	L4.3.3	Mycobacterium tuberculosis	MODMEDMICOXFORD	2017-10-27	SRR6045870	SRX3193016	PRJNA401515					Sensitive					S		S					S	S								CRyPTIC_WHO2021_PMC7612554	99.69	1655919	54	tuberculosis	2.867
SAMN03300183	WGS	PAIRED	ILLUMINA	SRS838925	SRP053287	North America	USA	MI	2002	domestic cattle	Bos taurus	2	La1.8.1	La1.8.1	La1	Mycobacterium bovis	USDA-NVSL-DBL		SRR1791825	SRX867487	PRJNA251692					Other																						97.82	1900095	95	tuberculosis	3.083
SAMEA114757848	WGS	PAIRED	ILLUMINA	ERS17177536	ERP155552	Asia	THA			human	Homo sapiens	3	lineage2.2.1.1	lineage2.2.1.1		Mycobacterium tuberculosis	LONDON SCHOOL OF HYGIENE AND TROPICAL MEDICINE	2024-03-08	ERR12328193	ERX11704997	PRJEB70626		sputum			Sensitive																						99.58	1581824	54	tuberculosis	1.649
SAMEA7561251	WGS	PAIRED	ILLUMINA	ERS5317886	ERP124983								lineage4.8	lineage4.8		Mycobacterium tuberculosis	SAN RAFFAELE SCIENTIFIC INSTITUTE	2021-11-11	ERR4828813	ERX4698797	PRJEB41242					Other	S				S	S	S	S	S				S		S	S	S	R	S	S	CRyPTIC_reuse_table	99.67	1674177	50	tuberculosis	2.188
SAMEA104362246	WGS	PAIRED	ILLUMINA	ERS1987224	ERP104985	South America	PER						lineage4.1.2.1	lineage4.1.2.1		Mycobacterium tuberculosis	UNIVERSIDAD PERUANA CAYETANO HEREDIA, PERU	2021-10-17	ERR2184405	ERX2240572	PRJEB23245					Sensitive	S				S	S	S	S	S				S		S	S	S	S	S	S	['CRyPTIC_reuse_table','Walker_2022']	99.6	1703451	59	tuberculosis	1.335
SAMN02584589	WGS	PAIRED	['ILLUMINA','ILLUMINA']	SRS555944		Europe	MDA	Chisinau		human	Homo sapiens	3	lineage4.2.1	lineage4.2.1	L4.2.1	Mycobacterium tuberculosis			['SRR1169011','SRR1166315']	['SRX468605','SRX470573']	PRJNA234551					MDR-TB																						99.33	2718826	61	tuberculosis	0.804
SAMN12565668	WGS	PAIRED	ILLUMINA	SRS5270965	SRP218410	Africa	ZAF	Durban	2017	human	Homo sapiens	3	lineage4.4.1.1.1	lineage4.4.1.1.1	L4	Mycobacterium tuberculosis	UNIVERSITY COLLEGE LONDON	2019-08-15	SRR9971190	SRX6718429	PRJNA559528		sputum			MDR-TB																						98.37	1599912	51	tuberculosis	1.654
SAMEA7525769	WGS	PAIRED	ILLUMINA	ERS5282243	ERP124850	Asia	IND	Mumbai					lineage1.1.3.1	lineage1.1.3.1		Mycobacterium tuberculosis	FOUNDATION FOR MEDICAL RESEARCH INDIA	2021-11-09	ERR4797220	ERX4666635	PRJEB41116					Sensitive	S	S			S	S	S	S	S				S		S	S	S	S	S	S	['CRyPTIC_reuse_table','Walker_2022']	99.28	1640197	53	tuberculosis	2.85
SAMN19694194	WGS	PAIRED	ILLUMINA	SRS9202765	SRP323639	Europe	MDA		2018	human	Homo sapiens	3	lineage2.2.1	lineage2.2.1		Mycobacterium tuberculosis	SIMON FRASER UNIVERSITY	2021-06-14	SRR14807593	SRX11140231	PRJNA736718					Pre-XDR-TB																						99.57	1663152	57	tuberculosis	1.115
SAMEA7528374	WGS	PAIRED	ILLUMINA	ERS5284844	ERP124850	Asia	IND	Mumbai					lineage2.2.1	lineage2.2.1		Mycobacterium tuberculosis	FOUNDATION FOR MEDICAL RESEARCH INDIA	2021-11-10	ERR4799789	ERX4669204	PRJEB41116					Pre-XDR-TB																						99.55	1692370	55	tuberculosis	1.157
SAMEA1117882	WGS	PAIRED	ILLUMINA	ERS2397291	ERP107961	Europe	GBR	England					lineage3	lineage3	L3	Mycobacterium tuberculosis	PHE	2021-10-23	ERR2512701	ERX2531911	PRJEB25991					Sensitive					S		S					S	S								Walker_2022	99.51	1570696	53	tuberculosis	1.264
SAMEA7546084	WGS	PAIRED	ILLUMINA	ERS5302740	ERP124939	South America	PER		2018				lineage4.1.2.1	lineage4.1.2.1		Mycobacterium tuberculosis	UNIVERSIDAD PERUANA CAYETANO HEREDIA	2021-11-10	ERR4812580	ERX4682570	PRJEB41199					Sensitive	S				S	S	S	S	S				S		S	S	R	S	S	S	['Walker_2022','CRyPTIC_reuse_table']	99.61	1764503	61	tuberculosis	1.075
SAMN05919564	WGS	PAIRED	ILLUMINA	SRS20795475	SRP496567	South America	PER	Lima	2012	human	Homo sapiens	3	lineage4.1.2.1	lineage4.1.2.1		Mycobacterium tuberculosis	FIND, THE FOUNDATION FOR INNOVATIVE NEW DIAGNOSTICS	2024-03-20	SRR28394135	SRX23998905	PRJNA343736		As reported: patient			Sensitive																						99.49	1907479	54	tuberculosis	1.023
SAMN05915265	WGS	PAIRED	ILLUMINA	SRS20795672	SRP496567	South America	PER	Lima	2012	human	Homo sapiens	3	lineage4.1.2.1	lineage4.1.2.1		Mycobacterium tuberculosis	FIND, THE FOUNDATION FOR INNOVATIVE NEW DIAGNOSTICS	2024-03-20	SRR28394253	SRX23999099	PRJNA343736		As reported: patient			MDR-TB																						99.53	1855898	53	tuberculosis	0.554
SAMN09725448	WGS	PAIRED	ILLUMINA	SRS3606564	SRP155672	Oceania	NZL	Hauhungaroa	1994	domestic pig	Sus scrofa domesticus	2	La1.8.1	La1.8.1	La1	Mycobacterium bovis	AGRESEARCH	2018-07-29	SRR7617363	SRX4482214	PRJNA479921					Other																						99.36	1247059	59	tuberculosis	4.606
SAMEA1904712	WGS	PAIRED	ILLUMINA	ERS213971	ERP000276								lineage3.1.1	lineage3.1.1		Mycobacterium tuberculosis	SC	2013-06-25	ERR294236	ERX267569	PRJEB2221					Sensitive																						99.47	1769494	40	tuberculosis	0.997
SAMN36619438	WGS	PAIRED	ILLUMINA	SRS18349789	SRP450367	Asia	IND	Manipal	2020	human	Homo sapiens	3	lineage3.1.2.1	lineage3.1.2.1		Mycobacterium tuberculosis	NIH / NIAID	2023-07-19	SRR25340921	SRX21080239	PRJNA996640		sputum			Sensitive																						99.41	1692975	52	tuberculosis	0.421
SAMN36849677	WGS	PAIRED	ILLUMINA	SRS18516610	SRP453313	Asia	CHN	Shandong	2016	human	Homo sapiens	3	lineage2.2.1	lineage2.2.1	L4	Mycobacterium tuberculosis	SHANDONG PROVINCIAL HOSPITAL	2023-08-05	SRR25534594	SRX21263533	PRJNA1002108		As reported: phlegm		H37Rv	Other																						99.56	1801679	62	tuberculosis	2.139
SAMEA7563411	WGS	PAIRED	ILLUMINA	ERS5320044	ERP125013	Asia	NPL						lineage2.2.1	lineage2.2.1		Mycobacterium tuberculosis	IML GAUTING	2021-11-11	ERR4830971	ERX4700955	PRJEB41272					Pre-XDR-TB	S				I	R	R	S	S				R		S	S	S	R	S	R	['Walker_2022','CRyPTIC_reuse_table']	99.53	1707758	58	tuberculosis	1.808
SAMN39090651	WGS	PAIRED	ILLUMINA	SRS19972767	SRP479767	Africa	ETH	West Oromia, Nekemte	2018	human	Homo sapiens	3	lineage4.8	lineage4.8		Mycobacterium tuberculosis	ADDIS ABABA UNIVERSITY	2023-12-23	SRR27332349	SRX23009149	PRJNA1056148		pulmonary			Sensitive																						99.35	1786751	60	tuberculosis	1.532
SAMN41154925	WGS	PAIRED	ILLUMINA	SRS21182863	SRP399923	Oceania	AUS	Victoria	2023	human	Homo sapiens	3	lineage1.1.1.1	lineage1.1.1.1		Mycobacterium tuberculosis	MDUPHL	2024-05-01	SRR28868758	SRX24428293	PRJNA857537					Sensitive																						99.32	1562905	54	tuberculosis	3.08
SAMN21617027	WGS	PAIRED	ILLUMINA	SRS10317528	SRP338617	North America	CAN	Ontario	2019	human	Homo sapiens	3	lineage4.1.2.1	lineage4.1.2.1		Mycobacterium tuberculosis	PUBLIC HEALTH ONTARIO	2021-09-24	SRR16058715	SRX12345149	PRJNA766079					Sensitive					S		S					S	S								CRyPTIC_WHO2021_PMC7612554	99.48	1611881	55	tuberculosis	3.021
SAMEA104398439	WGS	PAIRED	ILLUMINA	ERS2016381	ERP105261								lineage4.1.2.1	lineage4.1.2.1		Mycobacterium tuberculosis	HOSPITAL GENERAL UNIVERSITARIO GREGORIO MARANON	2017-12-10	ERR2202600	ERX2256974	PRJEB23503					Sensitive																						99.65	755928	42	tuberculosis	2.935
SAMEA11761510	WGS	PAIRED	ILLUMINA	ERS9408899	ERP127235	Africa	ZAF		2017	human	Homo sapiens	3	lineage2.2.1	lineage2.2.1		Mycobacterium tuberculosis	DST/NRF CENTRE OF EXCELLENCE FOR BIOMEDICAL TB RES	2022-03-12	ERR8025707	ERX7591295	PRJEB43283		sputum			Pre-XDR-TB																						99.06	1534221	41	tuberculosis	0.923
SAMN15348074	WGS	PAIRED	ILLUMINA	SRS6897448	SRP268581	Europe	SWE	Stockholm	1991	human	Homo sapiens	3	lineage2.2.1	lineage2.2.1		Mycobacterium tuberculosis	UPPSALA UNIVERSITY	2020-06-24	SRR12080277	SRX8607522	PRJNA641253		lung			HR-TB																						99.55	2376803	50	tuberculosis	2.714
SAMN26271110	WGS	PAIRED	ILLUMINA	SRS12114508	SRP226525	Asia	IND	Tamil Nadu - Keelakunupatti	2020	human	Homo sapiens	3	lineage1.1.2	lineage1.1.2		Mycobacterium tuberculosis	CHRISTIAN MEDICAL COLLAGE, VELLORE	2022-02-26	SRR18149504	SRX14297222	PRJNA575883		lymph node			Sensitive																						99.25	1813457	61	tuberculosis	0.685
SAMEA7561285	WGS	PAIRED	ILLUMINA	ERS5317920	ERP124983	Europe	ITA						lineage4.8	lineage4.8		Mycobacterium tuberculosis	SAN RAFFAELE SCIENTIFIC INSTITUTE	2021-11-11	ERR4828847	ERX4698831	PRJEB41242					MDR-TB	S				S	R	R	S	S				R		S	S	S	S	S	R	['Walker_2022','CRyPTIC_reuse_table']	99.63	1110052	29	tuberculosis	2.979
SAMEA112805939	WGS	PAIRED	ILLUMINA	ERS14813485	ERP010814								lineage4.1.2.1	lineage4.1.2.1		Mycobacterium tuberculosis	FZB	2023-07-21	ERR11082226	ERX10529595	PRJEB9680					MDR-TB																						99.55	1705187	58	tuberculosis	1.205
SAMN18823594	WGS	PAIRED	ILLUMINA	SRS8749414	SRP315773	North America	MEX	Baja California	2017	domestic cattle	Bos taurus	2	La1.8.1	La1.8.1	La1	Mycobacterium bovis	USDA-NVSL-DBPL	2021-04-21	SRR14296286	SRX10654098	PRJNA723608					Other																						99.43	1381519	73	tuberculosis	5.044
SAMEA7157177	WGS	PAIRED	['ILLUMINA','ILLUMINA']	ERS4917639		Asia	GEO						lineage2.2.1	lineage2.2.1		Mycobacterium tuberculosis			['ERR5865241','ERR5865240']	['ERX5511035','ERX5511036']	PRJEB39561					MDR-TB																						99.42	3323508	73	tuberculosis	1.289
SAMEA7553063	WGS	PAIRED	ILLUMINA	ERS5309709	ERP124941	Europe	GBR						lineage4.1.2.1	lineage4.1.2.1		Mycobacterium tuberculosis	PUBLIC HEALTH ENGLAND	2021-11-10	ERR4819697	ERX4689539	PRJEB41201					Sensitive					S		S						S	S							Walker_2022	99.47	2212737	50	tuberculosis	1.558
SAMEA787716	WGS	PAIRED	ILLUMINA	ERS023451	ERP000520	Africa	UGA	Kampala	2004	human	Homo sapiens	3	lineage4.4.1.1	lineage4.4.1.1	L4.4.1.1	Mycobacterium tuberculosis	SC	2014-09-02	ERR040128	ERX017265	PRJEB2424		sputum			MDR-TB					R		R			S		R	R	R							Coll_2018	99.58	1078789	18	tuberculosis	14.841
SAMEA7554305	WGS	PAIRED	ILLUMINA	ERS5310950	ERP124941	Europe	GBR						lineage4.8	lineage4.8		Mycobacterium tuberculosis	PUBLIC HEALTH ENGLAND	2021-11-11	ERR4820938	ERX4690780	PRJEB41201					Sensitive					S		S						S								Walker_2022	99.62	2432547	54	tuberculosis	1.399
SAMN12825716	WGS	PAIRED	ILLUMINA	SRS5538194	SRP226155	Asia	CHN	Shandong	2007	human	Homo sapiens	3	lineage2.2.1	lineage2.2.1		Mycobacterium tuberculosis	CHINESE CENTER FOR DISEASE CONTROL AND PREVENTION	2019-10-18	SRR10305904	SRX7016977	PRJNA573798		sputum			Sensitive																						99.16	1788274	51	tuberculosis	0.966
SAMN40566309	WGS	PAIRED	ILLUMINA	SRS20809262	SRP338930	North America	USA	New York state	2020	human	Homo sapiens	3	lineage4.3.4.1	lineage4.3.4.1		Mycobacterium tuberculosis	WADSWORTH CENTER	2024-03-21	SRR28409486	SRX24014132	PRJNA766641					Sensitive																						99.65	1559479	88	tuberculosis	3.197
SAMEA1119484	WGS	PAIRED	ILLUMINA	ERS2398893	ERP107961	Europe	GBR	England					lineage1.2.2.2	lineage1.2.2.2	L1.3.2	Mycobacterium tuberculosis	PHE	2021-10-23	ERR2514303	ERX2533513	PRJEB25991					Sensitive					S		S					S	S								Walker_2022	99.29	1862369	62	tuberculosis	2.622
SAMN41389985	WGS	PAIRED	ILLUMINA	SRS21287870	SRP507535					human	Homo sapiens	3	lineage4.3.3	lineage4.3.3		Mycobacterium tuberculosis	FIND, THE FOUNDATION FOR INNOVATIVE NEW DIAGNOSTICS	2024-05-14	SRR29016781	SRX24543346	PRJNA1109295					Sensitive																						99.57	1245518	42	tuberculosis	0.947
SAMN07766370	WGS	PAIRED	ILLUMINA	SRS2576953	SRP119652	North America	CAN	British Columbia	2013	human	Homo sapiens	3	lineage4.7	lineage4.7	L4	Mycobacterium tuberculosis	BC CENTRE FOR DISEASE CONTROL PUBLIC HEALTH LABORATORY	2017-10-11	SRR6152666	SRX3264734	PRJNA413593					Sensitive					S		S						S	S							CRyPTIC_WHO2021_PMC7612554	98.86	1824844	52	tuberculosis	1.161
SAMEA5366657	WGS	PAIRED	ILLUMINA	ERS3173263	ERP109304	Africa	GHA						lineage6.3.2	lineage6.3.2	L6.3.2	Mycobacterium africanum	FZB	2019-02-26	ERR3170487	ERX3198433	PRJEB27244					Sensitive																						99.35	1301945	44	tuberculosis	3.635
SAMEA1117872	WGS	PAIRED	ILLUMINA	ERS2397281	ERP107961	Europe	GBR	England					lineage4.5	lineage4.5	L4.5	Mycobacterium tuberculosis	PHE	2022-07-22	ERR2512691	ERX2531901	PRJEB25991					MDR-TB	S	S			S		R	S	S				R					S			Walker_2022	99.53	1873916	65	tuberculosis	2.206
SAMEA4846781	WGS	PAIRED	ILLUMINA	ERS2666636	ERP021867	Europe	GBR						La1.8.1	La1.8.1	La1	Mycobacterium bovis	WELLCOME SANGER INSTITUTE	2019-08-07	ERR3468742	ERX3490405	PRJEB19799					Other																						99.04	828289	26	tuberculosis	3.51
SAMEA8742564	WGS	PAIRED	ILLUMINA	ERS6422145	ERP135631	Africa	ZAF						lineage2.2.1.1	lineage2.2.1.1		Mycobacterium tuberculosis	UNIVERSITY OF CAPE TOWN	2022-03-15	ERR8686176	ERX8350861	PRJEB51042					Sensitive	S				S	S	S	S					S		S	S			S	S	CRyPTIC_reuse_table	99.62	1658263	56	tuberculosis	1.211
SAMN02628508	WGS	PAIRED	['ILLUMINA','ILLUMINA']	SRS560014		Asia	IRN			human	Homo sapiens	3	lineage2.2.1	lineage2.2.1	L2.2.1	Mycobacterium tuberculosis			['SRR1174308','SRR1173552']	['SRX473895','SRX474476']	PRJNA237415					Pre-XDR-TB																						98.75	2600745	56	tuberculosis	1.312
SAMN06091951	WGS	PAIRED	ILLUMINA	SRS1827829	SRP094134	Asia	VNM	Ho Chi Minh City		human	Homo sapiens	3	lineage1.1.1.1	lineage1.1.1.1	L1.1.1.1	Mycobacterium tuberculosis	UNIVERSITY OF MELBOURNE	2016-11-30	SRR5065398	SRX2385764	PRJNA355614		sputum			Sensitive																						99.24	996014	33	tuberculosis	4.803
SAMEA8955453	WGS	PAIRED	ILLUMINA	ERS6638215	ERP130302	Europe	FRA		2016	domestic cattle	Bos taurus	3	La1.2	La1.2	La1	Mycobacterium bovis	ANSES	2022-09-15	ERR6201902	ERX5837047	PRJEB46102					Other																						95.16	1386872	44	tuberculosis	4.043
SAMN07659891	WGS	PAIRED	ILLUMINA	SRS2521421	SRP117784	Europe	GBR	Oxford	2016	human	Homo sapiens	3	lineage4.6.3	lineage4.6.3	L4.6.3	Mycobacterium tuberculosis	MODMEDMICOXFORD	2017-10-27	SRR6046137	SRX3193259	PRJNA401515					Sensitive					S		S					S	S								CRyPTIC_WHO2021_PMC7612554	99.63	1411614	46	tuberculosis	3.001
SAMD00142683	WGS	PAIRED	ILLUMINA	DRS201269	DRP007602	Asia	JPN	Kyushu	2017	human	Homo sapiens	3	lineage2.2.1	lineage2.2.1		Mycobacterium tuberculosis	RIT_JATA	2021-08-14	DRR188799	DRX179264	PRJDB7494					Sensitive																						99.6	1440687	93	tuberculosis	1.396
SAMN17019789	WGS	PAIRED	ILLUMINA	SRS7862976	SRP297425	Europe	BLR	Minsk		human	Homo sapiens	3	lineage2.2.1	lineage2.2.1		Mycobacterium tuberculosis	NIH / NIAID	2020-12-09	SRR13232464	SRX9664481	PRJNA683067		sputum			MDR-TB																						99.51	1696325	58	tuberculosis	1.734
SAMEA3346012	WGS	PAIRED	ILLUMINA	ERS2400835	ERP107969	Europe	ESP						lineage4.1.2.1	lineage4.1.2.1	L4.1.2.1	Mycobacterium tuberculosis	FISABIO	2021-10-23	ERR2516157	ERX2535373	PRJEB25998					Sensitive					S		S					S	S	S							Walker_2022	99.37	1889321	81	tuberculosis	1.283
SAMN05918932	WGS	PAIRED	ILLUMINA	SRS20795386	SRP496567	South America	PER	Lima	2012	human	Homo sapiens	3	lineage4.3.3	lineage4.3.3		Mycobacterium tuberculosis	FIND, THE FOUNDATION FOR INNOVATIVE NEW DIAGNOSTICS	2024-03-20	SRR28393880	SRX23998816	PRJNA343736		As reported: patient			Sensitive																						99.75	1917314	55	tuberculosis	1.456
SAMN35339912	WGS	PAIRED	ILLUMINA	SRS17799436	SRP439184	Asia	KAZ		2021	human	Homo sapiens	3	lineage2.2.1	lineage2.2.1		Mycobacterium tuberculosis	NIH / NIAID	2023-05-23	SRR24710237	SRX20488700	PRJNA975605		sputum			MDR-TB																						99.44	1743702	57	tuberculosis	1.461
SAMEA7555934	WGS	PAIRED	ILLUMINA	ERS5312576	ERP124948	Europe	DEU						lineage4.1.2.1	lineage4.1.2.1		Mycobacterium tuberculosis	IML GAUTING	2021-11-11	ERR4822512	ERX4692502	PRJEB41208					Sensitive	S				S	S	S	S	S				S		S	S	S	S	S	S	['Walker_2022','CRyPTIC_reuse_table']	99.54	1711257	58	tuberculosis	1.616
SAMN28553892	WGS	PAIRED	ILLUMINA	SRS13114735	SRP374006	North America	USA	Westchester County	2017	human	Homo sapiens	3	lineage4.3.3	lineage4.3.3		Mycobacterium tuberculosis	WADSWORTH CENTER	2022-05-20	SRR19325677	SRX15385711	PRJNA835805		sputum			Sensitive																						99.75	1233210	67	tuberculosis	3.073
SAMN03300094	WGS	PAIRED	ILLUMINA	SRS839011	SRP053287	North America	USA	CO	2001	domestic cattle	Bos taurus	2	La1.7.1	La1.7.1	La1	Mycobacterium bovis	USDA-NVSL-DBL	2015-02-23	SRR1791736	SRX867398	PRJNA251692					Other																						99.39	1242091	64	tuberculosis	4.271
SAMN12551333	WGS	PAIRED	ILLUMINA	SRS5322356	SRP219763	Asia	CHN	Shenzhen	2014	human	Homo sapiens	3	lineage2.2.1	lineage2.2.1	L2	Mycobacterium tuberculosis	FUDAN UNIVERSITY	2019-08-30	SRR10040476	SRX6775269	PRJNA559678		sputum			MDR-TB																						99.49	1776445	61	tuberculosis	0.966
SAMN41148647	WGS	PAIRED	ILLUMINA	SRS21175696	SRP338930	North America	USA	New York state	2023	human	Homo sapiens	3	lineage4.3.2	lineage4.3.2		Mycobacterium tuberculosis	WADSWORTH CENTER	2024-05-01	SRR28859929	SRX24420233	PRJNA766641					Sensitive																						99.69	1517303	50	tuberculosis	2.059
SAMN41389461	WGS	PAIRED	ILLUMINA	SRS21288409	SRP507535	Asia	BGD		2010	human	Homo sapiens	3	lineage1.1.2	lineage1.1.2		Mycobacterium tuberculosis	FIND, THE FOUNDATION FOR INNOVATIVE NEW DIAGNOSTICS	2024-05-14	SRR29017241	SRX24543885	PRJNA1109295					MDR-TB																						99.37	1751190	60	tuberculosis	1.096
SAMN15772802	WGS	PAIRED	ILLUMINA	SRS7173101	SRP276868	Asia	CHN	Tibet	2009	human	Homo sapiens	3	lineage2.2.1	lineage2.2.1		Mycobacterium tuberculosis	FUDAN UNIVERSITY	2020-08-10	SRR12420750	SRX8916529	PRJNA656167		sputum			HR-TB																						98.6	1976354	49	tuberculosis	2.264
SAMEA7541546	WGS	PAIRED	ILLUMINA	ERS5297999	ERP124931	Africa	ZAF						lineage4.3.4.2	lineage4.3.4.2		Mycobacterium tuberculosis	CTB/NICD	2021-11-11	ERR4809009	ERX4678549	PRJEB41191					Sensitive	S				S	S	S		S				S		S	S	S	S	S	S	['Walker_2022','CRyPTIC_reuse_table']	99.82	1622008	56	tuberculosis	1.988
SAMEA7548489	WGS	PAIRED	ILLUMINA	ERS5305141	ERP124941	Europe	GBR						lineage4.2.1.1	lineage4.2.1.1		Mycobacterium tuberculosis	PUBLIC HEALTH ENGLAND	2021-11-10	ERR4815129	ERX4684971	PRJEB41201					HR-TB					S		R						S								Walker_2022	99.46	1807265	39	tuberculosis	1.513
SAMN19657805	WGS	PAIRED	ILLUMINA	SRS9179737	SRP323639	Europe	MDA		2018	human	Homo sapiens	3	lineage2.2.1	lineage2.2.1		Mycobacterium tuberculosis	SIMON FRASER UNIVERSITY	2021-06-12	SRR14782708	SRX11115751	PRJNA736718					Other																						99.52	931164	32	tuberculosis	3.333
SAMN31030623	WGS	PAIRED	ILLUMINA	SRS15257570	SRP399923	Oceania	AUS	Victoria	2017	human	Homo sapiens	3	lineage4.6.5	lineage4.6.5		Mycobacterium tuberculosis	MDUPHL	2022-09-27	SRR21732062	SRX17728106	PRJNA857537					Other																						99.65	1723017	59	tuberculosis	2.008
SAMN21236211	WGS	PAIRED	ILLUMINA	SRS10023461	SRP335713	Asia	CHN	Shanghai		human	Homo sapiens	3	lineage4.6	lineage4.6		Mycobacterium tuberculosis	SHANGHI CDC	2021-09-05	SRR15723254	SRX12018505	PRJNA760838		sputum			Sensitive																						99.63	1631434	53	tuberculosis	1.347
SAMEA7525830	WGS	PAIRED	ILLUMINA	ERS5282304	ERP124850	Asia	IND	Mumbai					lineage4.3.3	lineage4.3.3		Mycobacterium tuberculosis	FOUNDATION FOR MEDICAL RESEARCH INDIA	2021-11-09	ERR4797281	ERX4666696	PRJEB41116					Sensitive	S	S			S	S	S	S	S				S		S	S	S	S	S	S	['CRyPTIC_reuse_table','Walker_2022']	99.6	1750235	57	tuberculosis	0.716
SAMN32938665	WGS	PAIRED	ILLUMINA	SRS16608058	SRP419384	North America	CAN		2021	human	Homo sapiens	3	lineage3.1.1	lineage3.1.1		Mycobacterium tuberculosis	PUBLIC HEALTH AGENCY OF CANADA, NATIONAL MICROBIOLOGY LABORATORY	2023-01-27	SRR23252670	SRX19198124	PRJNA928676					Sensitive																						99.42	1566015	61	tuberculosis	2.226
SAMEA4744237	WGS	PAIRED	ILLUMINA	ERS2564348	ERP109440	South America	BRA		2010	human	Homo sapiens	3	lineage4.1.2.1	lineage4.1.2.1	L4	Mycobacterium tuberculosis	NORWEGIAN INSTITUTE OF PUBLIC HEALTH	2018-07-12	ERR2653088	ERX2669542	PRJEB27366					MDR-TB																						99.45	1713505	53	tuberculosis	0.575
SAMEA7526578	WGS	PAIRED	ILLUMINA	ERS5283051	ERP124850	Asia	IND	Mumbai					lineage1.2.2.2	lineage1.2.2.2		Mycobacterium tuberculosis	FOUNDATION FOR MEDICAL RESEARCH INDIA	2021-11-09	ERR4798024	ERX4667443	PRJEB41116					Sensitive	S	S				S		S	S							S		S	S		Walker_2022	99.38	1742619	58	tuberculosis	1.483
SAMN20525038	WGS	PAIRED	ILLUMINA	SRS9703544	SRP330727	Asia	CHN	Zheijiang	2013	human	Homo sapiens	3	lineage4.4.2	lineage4.4.2		Mycobacterium tuberculosis	SCHOOL OF PUBLIC HEALTH, FUDAN UNIVERSITY	2021-08-08	SRR15368778	SRX11671436	PRJNA751240		sputum			Sensitive																						99.51	1538603	52	tuberculosis	0.501
SAMEA7542049	WGS	PAIRED	ILLUMINA	ERS5298501	ERP124934	Asia	CHN						lineage2.2.1	lineage2.2.1		Mycobacterium tuberculosis	CCDC	2021-11-11	ERR4810474	ERX4678920	PRJEB41194					MDR-TB	S	S			R	S	R	S	S				R	R	S	S	S	S	S	R	['Walker_2022','CRyPTIC_reuse_table']	99.43	1793009	61	tuberculosis	1.243
SAMN40465810	WGS	PAIRED	ILLUMINA	SRS20756992	SRP495384	Asia	IND			human	Homo sapiens	3	lineage3.1.2	lineage3.1.2		Mycobacterium tuberculosis	FIND, THE FOUNDATION FOR INNOVATIVE NEW DIAGNOSTICS	2024-03-15	SRR28351169	SRX23956648	PRJNA1087582		sputum			Pre-XDR-TB																						99.55	1693866	47	tuberculosis	3.346
SAMN08214952	WGS	PAIRED	ILLUMINA	SRS2774431	SRP119652	North America	CAN	British Columbia	2007	human	Homo sapiens	3	lineage4.2.1.1		L4	Mycobacterium tuberculosis	BC CENTRE FOR DISEASE CONTROL PUBLIC HEALTH LABORATORY	2017-12-22	SRR6397609	SRX3490549	PRJNA413593					Sensitive					S		S						S	S							CRyPTIC_WHO2021_PMC7612554	99.45	1782252	50	tuberculosis	0.503
SAMN31034650	WGS	PAIRED	ILLUMINA	SRS15249326	SRP338930	North America	USA	New York state	2018	human	Homo sapiens	3	lineage4.3.4.2	lineage4.3.4.2		Mycobacterium tuberculosis	WADSWORTH CENTER	2022-09-27	SRR21722248	SRX17719302	PRJNA766641					Sensitive																						99.82	1405220	72	tuberculosis	3.295
SAMEA104394546	WGS	PAIRED	ILLUMINA	ERS2012488	ERP010814	Africa	SWZ						lineage4.1.4	lineage4.1.4	L4.1.4	Mycobacterium tuberculosis	FZB	2017-11-28	ERR2199944	ERX2254932	PRJEB9680					Sensitive					S		S						S	S							CRyPTIC_WHO2021_PMC7612554	99.81	1538847	100	tuberculosis	1.852
SAMEA7546287	WGS	PAIRED	ILLUMINA	ERS5302942	ERP124939	South America	PER		2018				lineage4.3.2	lineage4.3.2		Mycobacterium tuberculosis	UNIVERSIDAD PERUANA CAYETANO HEREDIA	2021-11-10	ERR4812782	ERX4682772	PRJEB41199					Sensitive	S				S	S	S	S	S				S		S	S	S	S	S	S	['Walker_2022','CRyPTIC_reuse_table']	99.7	1880356	64	tuberculosis	0.872
SAMEA7353888	WGS	PAIRED	ILLUMINA	ERS5112363	ERP123964								La1.8.1	La1.8.1	La1	Mycobacterium bovis	ANIMAL AND PLANT HEALTH AGENCY	2020-11-16	ERR4627391	ERX4554511	PRJEB40340					Other																						92.48	1330217	36	tuberculosis	4.794
SAMEA1530660	WGS	PAIRED	ILLUMINA	ERS141785	ERP001072	Africa	MWI	Karonga	1998	human	Homo sapiens	3	lineage4.3.4.2.1	lineage4.3.4.2.1	L4.3.4.2.1	Mycobacterium tuberculosis	SC	2012-10-12	ERR176714	ERX152860	PRJEB2794		sputum			Sensitive					S		S					S	S	S							Coll_2018	98.36	1871512	42	tuberculosis	1.643
SAMEA2783255	WGS	PAIRED	ILLUMINA	ERS553000	ERP006738	Asia	THA						lineage2.2.1	lineage2.2.1	L2.2.1	Mycobacterium tuberculosis	SC	2016-01-09	ERR751796	ERX695478	PRJEB7056					Sensitive																						99.52	1580300	36	tuberculosis	1.519
SAMN03263135	WGS	PAIRED	ILLUMINA	SRS790138	SRP051093	Asia	CHN	Henan	2010	human	Homo sapiens	3	lineage2.2.1	lineage2.2.1	L2.2.1	Mycobacterium tuberculosis	FUDAN UNIVERSITY	2014-12-13	SRR1710103	SRX808841	PRJNA270137		sputum			Sensitive																						99.4	2175840	46	tuberculosis	2.406
SAMEA112806583	WGS	PAIRED	ILLUMINA	ERS14814129	ERP010814								lineage1.2.2.2	lineage1.2.2.2		Mycobacterium tuberculosis	FZB	2023-07-21	ERR11082949	ERX10530318	PRJEB9680					HR-TB																						99.29	1643302	56	tuberculosis	1.445
SAMEA112803628	WGS	PAIRED	ILLUMINA	ERS14811174	ERP010814								lineage4.1.2.1	lineage4.1.2.1		Mycobacterium tuberculosis	FZB	2023-07-21	ERR11043942	ERX10490733	PRJEB9680					Sensitive																						99.53	1620915	55	tuberculosis	1.478
SAMEA8994140	WGS	PAIRED	ILLUMINA	ERS6676833	ERP127219	Africa	RWA		1992	human	Homo sapiens	3	lineage4.6.1.1	lineage4.6.1.1		Mycobacterium tuberculosis	INSTITUTE OF TROPICAL MEDICINE	2021-09-30	ERR6358841	ERX5990375	PRJEB43270		sputum			Sensitive																						99.64	1496457	49	tuberculosis	2.382
SAMEA5366586	WGS	PAIRED	ILLUMINA	ERS3173192	ERP109304	Africa	GHA						lineage6.3.1	lineage6.3.1	L6.3.1	Mycobacterium africanum	FZB	2019-02-26	ERR3170412	ERX3198358	PRJEB27244					Other																						99.36	1364804	47	tuberculosis	3.654
SAMN20693288	WGS	PAIRED	ILLUMINA	SRS10601068	SRP341700								lineage1.2.1.2	lineage1.2.1.2		Mycobacterium tuberculosis	HARVARD MEDICAL SCHOOL	2021-10-16	SRR16370374	SRX12647772	PRJNA771909					Sensitive																						99.4	1280000	68	tuberculosis	3.458
SAMN30543731	WGS	PAIRED	ILLUMINA	SRS14851814	SRP394436	Asia	CHN	Eastern China	2020	human	Homo sapiens	3	lineage2.2.1.1	lineage2.2.1.1		Mycobacterium tuberculosis	SCHOOL OF PUBLIC HEALTH, FUDAN UNIVERSITY	2022-08-28	SRR21277654	SRX17287134	PRJNA874331					Pre-XDR-TB																						99.48	1854920	58	tuberculosis	1.092
SAMEA7280409	WGS	PAIRED	ILLUMINA	ERS5041010	ERP123102	Asia	BGD		2008	human	Homo sapiens	3	lineage2.2.1	lineage2.2.1		Mycobacterium tuberculosis	INSTITUTE OF TROPICAL MEDICINE	2020-08-29	ERR4553667	ERX4490037	PRJEB39569		sputum			MDR-TB																						99.53	1927883	81	tuberculosis	3.509
SAMEA14269231	WGS	PAIRED	ILLUMINA	ERS11871876	ERP137101	Europe	FRA		2021	human	Homo sapiens	3	lineage4.1.2.1	lineage4.1.2.1		Mycobacterium tuberculosis	UMR1137	2022-12-15	ERR9901850	ERX9444685	PRJEB52390		lymph node			Sensitive																						99.4	522340	26	tuberculosis	4.424
SAMN11053724	WGS	PAIRED	ILLUMINA	SRS4461153	SRP187797	Asia	CHN	Shanghai	2017	human	Homo sapiens	3	lineage4.9	lineage4.9	L4	Mycobacterium tuberculosis	FUDAN UNIVERSITY	2019-03-06	SRR8692787	SRX5488733	PRJNA525564				H37Rv	Other																						99.92	1665610	54	tuberculosis	0.466
SAMN16521607	WGS	PAIRED	ILLUMINA	SRS7571387	SRP288262	Europe	CHE		2000	human	Homo sapiens	3	lineage1.1.3.1	lineage1.1.3.1		Mycobacterium tuberculosis	SWISSTPH	2020-10-23	SRR12882406	SRX9348402	PRJNA670836		sputum			HR-TB																						99.31	1406272	30	tuberculosis	3.992
SAMN31672804	WGS	PAIRED	ILLUMINA	SRS15723989	SRP407089	Oceania	AUS	NSW	2017	human	Homo sapiens	3	lineage2.2.1	lineage2.2.1		Mycobacterium tuberculosis	INSTITUTE OF CLINICAL PATHOLOGY AND MEDICAL RESEARCH	2022-11-09	SRR22251349	SRX18227707	PRJNA899911					Other																						99.53	1827260	60	tuberculosis	1.764
SAMEA112800507	WGS	PAIRED	ILLUMINA	ERS14808053	ERP010814								lineage4.1.2.1	lineage4.1.2.1		Mycobacterium tuberculosis	FZB	2023-07-20	ERR11050479	ERX10497270	PRJEB9680					Sensitive																						99.48	1580040	53	tuberculosis	1.86
SAMEA3421167	WGS	PAIRED	ILLUMINA	ERS2401495	ERP107972	Europe	GBR	England					lineage3	lineage3	L3	Mycobacterium tuberculosis	PHE	2021-10-23	ERR2516818	ERX2536033	PRJEB26001					MDR-TB	S	S			S		R	S	S				R					S			Walker_2022	99.6	1908699	66	tuberculosis	1.524
SAMN34293989	WGS	PAIRED	ILLUMINA	SRS17387101	SRP433800	Europe	UKR		2020	human	Homo sapiens	3	lineage2.2.1	lineage2.2.1		Mycobacterium tuberculosis	NIH / NIAID	2023-04-21	SRR24256108	SRX20051842	PRJNA958249		sputum			Pre-XDR-TB																						99.62	1481683	50	tuberculosis	1.988
SAMEA1118896	WGS	PAIRED	ILLUMINA	ERS2398305	ERP107961	Europe	GBR	England					lineage3	lineage3		Mycobacterium tuberculosis	PHE	2022-07-13	ERR2513715	ERX2532925	PRJEB25991					Other					S		S					S	S								Walker_2022	99.52	1897725	64	tuberculosis	0.308
SAMEA112799752	WGS	PAIRED	ILLUMINA	ERS14807298	ERP010814								lineage2.2.1.1	lineage2.2.1.1		Mycobacterium tuberculosis	FZB	2023-07-20	ERR11049617	ERX10496407	PRJEB9680					HR-TB																						99.53	1737068	59	tuberculosis	1.673
SAMN37527070	WGS	PAIRED	ILLUMINA	SRS18964344	SRP462932	Asia	MMR	Yangon	2022	human	Homo sapiens	3	lineage2.2.1.1	lineage2.2.1.1		Mycobacterium tuberculosis	DEPARTMENT OF MEDICAL RESEARCH	2023-09-25	SRR26159039	SRX21871374	PRJNA1020640		sputum			HR-TB																						99.42	1824355	56	tuberculosis	2.558
SAMEA1119837	WGS	PAIRED	ILLUMINA	ERS2399246	ERP107961	Europe	GBR	England					lineage4.8	lineage4.8	L4.8	Mycobacterium tuberculosis	PHE	2021-10-23	ERR2514656	ERX2533866	PRJEB25991					Sensitive					S		S					S	S								Walker_2022	99.64	1618245	54	tuberculosis	2.452
SAMN13169657	WGS	['PAIRED','SINGLE']	['PACBIO_SMRT','ILLUMINA']	SRS5596607		Europe	MDA	Chisinau		human	Homo sapiens	3	lineage4.2.1	lineage4.2.1	L4	Mycobacterium tuberculosis			['SRR10380093','SRR26282613']	['SRX21991704','SRX7080841']	PRJNA586859		sputum			MDR-TB																						99.47	2014905	68	tuberculosis	0.21
SAMEA4039964	WGS	PAIRED	ILLUMINA	ERS1211074	ERP016121	Europe	DEU		2009	domestic cattle	Bos taurus	2	La2	La2	La2	Mycobacterium caprae	GENE CENTER MUNICH, LMU MUNICH, MUNICH, GERMANY	2017-01-03	ERR1462598	ERX1533076	PRJEB14479					Sensitive																						99.32	1763756	38	tuberculosis	2.262
SAMN40273326	WGS	PAIRED	ILLUMINA	SRS20670990	SRP493618	Asia	GEO	Tbilisi	2016	human	Homo sapiens	3	lineage4.3.3	lineage4.3.3		Mycobacterium tuberculosis	NIH / NIAID	2024-03-06	SRR28239902	SRX23850917	PRJNA1074779		sputum			Sensitive																						99.67	1146722	38	tuberculosis	2.28
SAMEA5056360	WGS	PAIRED	ILLUMINA	ERS2867535	ERP111748	Europe	PRT		2014				lineage4.1.1.3	lineage4.1.1.3	L4.1.1.3	Mycobacterium tuberculosis	NATIONAL INSTITUTE OF HEALTH DR. RICARDO JORGE	2018-11-09	ERR2864265	ERX2870461	PRJEB29446					MDR-TB																						99.54	1003204	49	tuberculosis	0.86
SAMEA112805212	WGS	PAIRED	ILLUMINA	ERS14812758	ERP010814								lineage4.8	lineage4.8		Mycobacterium tuberculosis	FZB	2023-07-21	ERR11081404	ERX10528772	PRJEB9680					MDR-TB																						99.78	1633479	56	tuberculosis	1.746
SAMEA2783455	WGS	PAIRED	ILLUMINA	ERS553200	ERP006738	Asia	THA						lineage2.2.2	lineage2.2.2	L2.2.2	Mycobacterium tuberculosis	SC	2016-01-09	ERR751851	ERX695533	PRJEB7056					HR-TB																						99.6	1572255	36	tuberculosis	1.927
SAMN21983435	WGS	PAIRED	ILLUMINA	SRS10407793	SRP339714					human	Homo sapiens	3	lineage4.4.1.1	lineage4.4.1.1		Mycobacterium tuberculosis	TGEN NORTH	2021-10-01	SRR16156717	SRX12441641	PRJNA767684					Pre-XDR-TB																						99.62	1734827	58	tuberculosis	2.555
SAMEA2535077	WGS	PAIRED	['ILLUMINA','ILLUMINA']	ERS458479		Asia	UZB						lineage4.3.3	lineage4.3.3	L4.3.3	Mycobacterium tuberculosis			['ERR553022','ERR553023']	['ERX512091','ERX512092']	PRJEB9680					MDR-TB	S	S			S		R					S	R	R				S			CRyPTIC_WHO2021_PMC7612554	99.74	3230078	111	tuberculosis	2.406
SAMEA7527898	WGS	PAIRED	ILLUMINA	ERS5284369	ERP124850	Asia	IND	Mumbai					lineage3.1.2	lineage3.1.2		Mycobacterium tuberculosis	FOUNDATION FOR MEDICAL RESEARCH INDIA	2021-11-10	ERR4799312	ERX4668729	PRJEB41116					Sensitive	S	S				S	S	S	S				S			S		S	S		Walker_2022	99.54	1580306	52	tuberculosis	1.031
SAMEA113537382	WGS	PAIRED	ILLUMINA	ERS15533803	ERP147571	Africa	BWA						lineage4.3.4.1	lineage4.3.4.1		Mycobacterium tuberculosis	FZB	2023-09-16	ERR11465190	ERX10871347	PRJEB62480					Sensitive																						98.88	1497654	42	tuberculosis	2.646
SAMN08626264	WGS	PAIRED	ILLUMINA	SRS3034377	SRP134826	Asia	CHN	Henan	2007	human	Homo sapiens	3	lineage2.2.2	lineage2.2.2	L2.2.2	Mycobacterium tuberculosis	BEIJING INSTITUTE OF GENOMICS,CHINESE ACADEMY OF SCIENCES	2018-03-12	SRR6824567	SRX3780830	PRJNA436454		sputum			MDR-TB																						98.71	1829591	63	tuberculosis	1.991
SAMN09284558	WGS	PAIRED	ILLUMINA	SRS3359750	SRP053287					domestic cattle	Bos taurus	2	La1.7.1	La1.7.1	La1	Mycobacterium bovis	USDA-NVSL-DBL	2018-05-31	SRR7240064	SRX4146130	PRJNA251692		As reported: Fed			Other																						58.04	719676	38	tuberculosis	6.626
SAMEA110052019	WGS	PAIRED	ILLUMINA	ERS12087734	ERP137916	Africa	GMB		2014	human	Homo sapiens	3	lineage4.1.2.1	lineage4.1.2.1		Mycobacterium tuberculosis	INSTITUTE OF TROPICAL MEDICINE	2022-06-25	ERR9786969	ERX9334245	PRJEB53138		sputum			Sensitive																						99.52	1510403	79	tuberculosis	2.159
SAMEA1019239	WGS	PAIRED	ILLUMINA	ERS031555	ERP000276	Europe	GBR	Midlands	2008	human	Homo sapiens	3	lineage4.1.1.1	lineage4.1.1.1	L4.1.1.1	Mycobacterium tuberculosis	SC	2014-09-04	ERR046906	ERX023968	PRJEB2221					Sensitive																						99.31	1053568	16	tuberculosis	19.615
SAMN08795287	WGS	PAIRED	ILLUMINA	SRS3090571	SRP128089					human	Homo sapiens	3	lineage4.3.2.1	lineage4.3.2.1		Mycobacterium tuberculosis	SAN RAFFAELE	2018-03-26	SRR6896172	SRX3846266	PRJNA428596					Sensitive																						99.46	509392	23	tuberculosis	12.755
SAMN08626127	WGS	PAIRED	ILLUMINA	SRS3034714	SRP134826	Asia	CHN	Inner Mongolia	2007	human	Homo sapiens	3	lineage2.2.1	lineage2.2.1	L2.2.1	Mycobacterium tuberculosis	BEIJING INSTITUTE OF GENOMICS,CHINESE ACADEMY OF SCIENCES	2018-03-12	SRR6824653	SRX3781168	PRJNA436454		sputum			MDR-TB																						99.51	1805787	61	tuberculosis	0.943
SAMEA113538211	WGS	PAIRED	['ILLUMINA','ILLUMINA']	ERS15534632		Africa	BWA						lineage4.3.4.2.1	lineage4.3.4.2.1		Mycobacterium tuberculosis			['ERR11466140','ERR11466141']	['ERX10872298','ERX10872297']	PRJEB62480					Sensitive																						99.31	2270856	59	tuberculosis	1.714
SAMEA7156357	WGS	PAIRED	['ILLUMINA','ILLUMINA']	ERS4916820		Asia	GEO						lineage2.2.1	lineage2.2.1		Mycobacterium tuberculosis			['ERR5863671','ERR5863672']	['ERX5509467','ERX5509466']	PRJEB39561					MDR-TB																						99.46	3576262	80	tuberculosis	1.247
SAMN31043490	WGS	PAIRED	ILLUMINA	SRS15254464	SRP338930	North America	USA	New York state	2020	human	Homo sapiens	3	lineage2.2.1	lineage2.2.1		Mycobacterium tuberculosis	WADSWORTH CENTER	2022-09-27	SRR21728709	SRX17724513	PRJNA766641					Sensitive																						99.59	1525683	79	tuberculosis	2.828
SAMEA112801481	WGS	PAIRED	ILLUMINA	ERS14809027	ERP010814								lineage1.1.1	lineage1.1.1		Mycobacterium tuberculosis	FZB	2023-08-01	ERR11067677	ERX10514607	PRJEB9680					Sensitive																						98.9	1698638	56	tuberculosis	1.833
SAMEA7542099	WGS	PAIRED	ILLUMINA	ERS5298551	ERP124934	Asia	CHN						lineage4.5	lineage4.5		Mycobacterium tuberculosis	CCDC	2021-11-11	ERR4810524	ERX4678970	PRJEB41194					Sensitive	S	S			S	S	S	S	S				S	S	S	S	S	S	S	S	['Walker_2022','CRyPTIC_reuse_table']	99.32	1781577	61	tuberculosis	0.445
SAMN10961321	WGS	PAIRED	ILLUMINA	SRS4425879	SRP187237	Asia	CHN	Wenzhou	2014	human	Homo sapiens	3	lineage4.5	lineage4.5	L4.5	Mycobacterium tuberculosis	HUASHAN HOSPITAL, FUDAN UNIVERSITY	2019-03-01	SRR8651642	SRX5449288	PRJNA522942		sputum			Pre-XDR-TB																						97.99	1284591	55	tuberculosis	1.901
SAMEA112183812	WGS	PAIRED	ILLUMINA	ERS14293704	ERP142989	South America	COL	Puerto Nariño	2016				lineage4.3.3	lineage4.3.3		Mycobacterium tuberculosis	FZB	2022-12-16	ERR10561909	ERX10075220	PRJEB57971					Sensitive																						99.48	1741106	54	tuberculosis	1.2
SAMN21855980	WGS	PAIRED	ILLUMINA	SRS10345204	SRP338907	Asia	GEO	Tbilisi	2018	human	Homo sapiens	3	lineage4.2.1.1	lineage4.2.1.1		Mycobacterium tuberculosis	NIH / NIAID	2021-10-16	SRR16087995	SRX12374296	PRJNA766649		sputum			HR-TB																						99.46	1670245	56	tuberculosis	1.048
SAMEA112183818	WGS	PAIRED	ILLUMINA	ERS14293710	ERP142989	South America	COL	Puerto Nariño	2016				lineage4.3.3	lineage4.3.3		Mycobacterium tuberculosis	FZB	2022-12-16	ERR10561915	ERX10075226	PRJEB57971					Sensitive																						99.7	1759767	57	tuberculosis	1.019
SAMN27391441	WGS	PAIRED	ILLUMINA	SRS12528071	SRP367912	North America	MEX	Nuevo Leon	1998	human	Homo sapiens	3	lineage4.1.1	lineage4.1.1		Mycobacterium tuberculosis	TECNOLOGICO DE MONTERREY	2022-04-06	SRR18665432	SRX14767841	PRJNA824124		sputum			Sensitive																						99.31	2094634	72	tuberculosis	2.166
SAMN30380962	WGS	PAIRED	ILLUMINA	SRS14814328	SRP394383	South America	PRY	Asuncion	2020	human	Homo sapiens	3	lineage4.3.3	lineage4.3.3		Mycobacterium tuberculosis	STANFORD UNIVERSITY	2022-08-26	SRR21239895	SRX17249346	PRJNA870648		sputum			Sensitive																						99.75	1448090	78	tuberculosis	2.73
SAMN21616719	WGS	PAIRED	ILLUMINA	SRS10317080	SRP338617	North America	CAN	Ontario	2019	human	Homo sapiens	3	lineage2.2.1	lineage2.2.1		Mycobacterium tuberculosis	PUBLIC HEALTH ONTARIO	2021-09-24	SRR16057968	SRX12344700	PRJNA766079					HR-TB					S		R		S			S	S								CRyPTIC_WHO2021_PMC7612554	99.58	779809	49	tuberculosis	3.173
SAMN38375973	WGS	PAIRED	ILLUMINA	SRS19746456	SRP475905	Asia	CHN	Jiangxi Province		human	Homo sapiens	3	lineage2.2.1	lineage2.2.1		Mycobacterium tuberculosis	THE FIRST AFFILIATED HOSPITAL OF NANCHANG UNIVERSITY	2023-12-05	SRR27069367	SRX22758898	PRJNA1044236		sputum			XDR-TB																						99.54	1796892	58	tuberculosis	1.528
SAMEA6451272	WGS	PAIRED	ILLUMINA	ERS4216828	ERP119170								lineage2.2.1	lineage2.2.1		Mycobacterium tuberculosis complex sp.	FZB	2020-11-10	ERR3794376	ERX3796343	PRJEB36040					MDR-TB																						99.49	1105835	72	tuberculosis	2.717
SAMN13813970	WGS	PAIRED	ILLUMINA	SRS5977735	SRP241186	Africa	ZAF		2019	human	Homo sapiens	3	lineage2.2.1.1	lineage2.2.1.1	L2	Mycobacterium tuberculosis	UCT	2020-01-10	SRR10869150	SRX7539159	PRJNA600338		sputum			Sensitive																						99.59	1695077	59	tuberculosis	1.792
SAMEA112804238	WGS	PAIRED	['ILLUMINA','ILLUMINA']	ERS14811784									lineage4.8	lineage4.8		Mycobacterium tuberculosis			['ERR11044555','ERR11044554']	['ERX10491345','ERX10491346']	PRJEB9680					Sensitive																						99.51	1287047	43	tuberculosis	2.002
SAMN23038987	WGS	PAIRED	ILLUMINA	SRS11044133	SRP345571	South America	PER		2021	human	Homo sapiens	3	lineage4.1.2.1	lineage4.1.2.1		Mycobacterium tuberculosis	BROAD INSTITUTE	2021-11-11	SRR16915732	SRX13108092	PRJNA778463		sputum			MDR-TB																						99.41	1836060	63	tuberculosis	2.041
SAMEA112799915	WGS	PAIRED	ILLUMINA	ERS14807461	ERP010814								lineage4.6.1	lineage4.6.1		Mycobacterium tuberculosis	FZB	2023-07-20	ERR11049806	ERX10496596	PRJEB9680					Sensitive																						99.5	1569656	53	tuberculosis	1.484
SAMN36849934	WGS	PAIRED	ILLUMINA	SRS18516499	SRP453313	Asia	CHN	Shandong	2017	human	Homo sapiens	3	lineage2.2.1	lineage2.2.1	L4	Mycobacterium tuberculosis	SHANDONG PROVINCIAL HOSPITAL	2023-08-05	SRR25534246	SRX21263422	PRJNA1002108		As reported: phlegm		H37Rv	HR-TB																						99.57	1867179	65	tuberculosis	2.529
SAMEA112800772	WGS	PAIRED	ILLUMINA	ERS14808318	ERP010814								lineage4.8	lineage4.8		Mycobacterium tuberculosis	FZB	2023-07-20	ERR11050769	ERX10497560	PRJEB9680					Sensitive																						99.62	1506879	51	tuberculosis	1.79
SAMEA2535330	WGS	PAIRED	['ILLUMINA','ILLUMINA','ILLUMINA','ILLUMINA','ILLUMINA']	ERS458732									lineage4.1.1.3	lineage4.1.1.3	L4.1.1.3	Mycobacterium tuberculosis			['ERR553355','ERR553356','ERR2199751','ERR553354','ERR2199750']	['ERX512423','ERX2254738','ERX512425','ERX2254739','ERX512424']	['PRJEB6273','PRJEB9680']					MDR-TB																						99.42	1227265	48	tuberculosis	3.323
SAMN19113251	WGS	PAIRED	ILLUMINA	SRS8960928	SRP319622	Oceania	AUS	Northern Territory	2003	human	Homo sapiens	3	lineage4.4.2	lineage4.4.2		Mycobacterium tuberculosis	MDUPHL	2021-05-15	SRR14519983	SRX10865589	PRJNA729189					Sensitive																						99.49	1485892	49	tuberculosis	2.497
SAMN40030394	WGS	PAIRED	ILLUMINA	SRS20526104	SRP226525	Asia	IND	Madhya Pradesh - Bhairopur	2021	human	Homo sapiens	3	lineage1.1.2	lineage1.1.2		Mycobacterium tuberculosis	CHRISTIAN MEDICAL COLLAGE, VELLORE	2024-02-22	SRR28044490	SRX23695869	PRJNA575883		pulmonary			Sensitive																						99.11	1760329	55	tuberculosis	0.968
SAMEA112799971	WGS	PAIRED	ILLUMINA	ERS14807517	ERP010814								lineage4.4.1.1	lineage4.4.1.1		Mycobacterium tuberculosis	FZB	2023-07-20	ERR11049871	ERX10496661	PRJEB9680					Sensitive																						99.61	1716697	56	tuberculosis	1.146
SAMN06010381	WGS	PAIRED	ILLUMINA	SRS20795074	SRP496567	South America	PER	Lima	2012	human	Homo sapiens	3	lineage4.3.2	lineage4.3.2		Mycobacterium tuberculosis	FIND, THE FOUNDATION FOR INNOVATIVE NEW DIAGNOSTICS	2024-03-22	SRR28393504	SRX23998504	PRJNA343736		As reported: patient			MDR-TB																						99.67	1017159	29	tuberculosis	3.053
SAMN31062744	WGS	PAIRED	ILLUMINA	SRS15261706	SRP338930	North America	USA	New York state	2020	human	Homo sapiens	3	lineage4.9	lineage4.9		Mycobacterium tuberculosis	WADSWORTH CENTER	2022-09-28	SRR21736942	SRX17732722	PRJNA766641					Sensitive																						99.75	1516865	80	tuberculosis	2.505
SAMD00142937	WGS	PAIRED	ILLUMINA	DRS201130	DRP007602	Asia	JPN	Kanto	2017	human	Homo sapiens	3	lineage4.5	lineage4.5		Mycobacterium tuberculosis	RIT_JATA	2021-08-14	DRR188617	DRX179082	PRJDB7494					Sensitive																						99.64	1407830	91	tuberculosis	0.83
SAMEA1119025	WGS	PAIRED	ILLUMINA	ERS2398434	ERP107961	Europe	GBR	England					lineage4.2.2.2	lineage4.2.2.2	L4.2.2.2	Mycobacterium tuberculosis	PHE	2022-07-18	ERR2513844	ERX2533054	PRJEB25991					Sensitive					S		S					S	S								Walker_2022	99.42	1574346	53	tuberculosis	1.294
SAMN36834520	WGS	PAIRED	ILLUMINA	SRS18499952	SRP453313	Asia	CHN	Shandong	2017	human	Homo sapiens	3	lineage2.2.1	lineage2.2.1	L4	Mycobacterium tuberculosis	SHANDONG PROVINCIAL HOSPITAL	2023-08-04	SRR25514906	SRX21245671	PRJNA1002108		As reported: phlegm		H37Rv	Other																						99.55	1816140	63	tuberculosis	2.534
SAMEA112269208	WGS	PAIRED	ILLUMINA	ERS14380063	ERP132344	Europe	NOR		2015				lineage4.9	lineage4.9		Mycobacterium tuberculosis	UNIVERSITY OF OSLO	2022-12-31	ERR10704871	ERX10172937	PRJEB48019		As reported: genome			Sensitive																						99.95	1337128	72	tuberculosis	1.804
SAMN19687959	WGS	PAIRED	ILLUMINA	SRS9198108	SRP323639	Europe	MDA		2018	human	Homo sapiens	3	lineage4.1.2.1	lineage4.1.2.1		Mycobacterium tuberculosis	SIMON FRASER UNIVERSITY	2021-06-13	SRR14801799	SRX11134718	PRJNA736718					Sensitive																						99.48	1385221	47	tuberculosis	0.913
SAMN37848791	WGS	PAIRED	ILLUMINA	SRS19170820	SRP466602	Asia	VNM	Ho Chi Minh City		human	Homo sapiens	3	lineage2.2.1.1	lineage2.2.1.1		Mycobacterium tuberculosis	UNIVERSITY OF MELBOURNE/ THE PETER DOHERTY INSTITUTE FOR INFECTION AND IMMUNITY	2023-10-16	SRR26399991	SRX22105740	PRJNA1028637		sputum			MDR-TB																						99.67	1590313	51	tuberculosis	1.097
SAMN41146794	WGS	PAIRED	ILLUMINA	SRS21174065	SRP338930	North America	USA	New York state	2023	human	Homo sapiens	3	lineage4.1.2.1	lineage4.1.2.1		Mycobacterium tuberculosis	WADSWORTH CENTER	2024-05-01	SRR28858720	SRX24418596	PRJNA766641					Sensitive																						99.58	1704999	57	tuberculosis	1.687
SAMEA3430654	WGS	PAIRED	ILLUMINA	ERS2401524	ERP107972	Europe	GBR	England					lineage2.2.1	lineage2.2.1	L2.2.1	Mycobacterium tuberculosis	PHE	2022-07-13	ERR2516847	ERX2536062	PRJEB26001					MDR-TB	S	S					R	S	S				R					S			Walker_2022	99.66	1857257	64	tuberculosis	1.861
SAMEA5282522	WGS	PAIRED	ILLUMINA	ERS3089790	ERP113530								lineage4.3.4.2.1	lineage4.3.4.2.1		Mycobacterium tuberculosis	INSTITUTE OF TROPICAL MEDICINE	2019-05-31	ERR3132272	ERX3161503	PRJEB31023					MDR-TB																						99.84	1089798	63	tuberculosis	2.702
SAMN06092121	WGS	PAIRED	ILLUMINA	SRS1827875	SRP094134	Asia	VNM	Ho Chi Minh City		human	Homo sapiens	3	lineage1.1.1.1	lineage1.1.1.1	L1.1.1.1	Mycobacterium tuberculosis	UNIVERSITY OF MELBOURNE	2016-11-30	SRR5065445	SRX2385811	PRJNA355614		sputum			Sensitive																						99.21	1428187	49	tuberculosis	3.712
SAMEA110241060	WGS	PAIRED	ILLUMINA	ERS12338682	ERP138888	Africa	NAM						lineage4.3.2	lineage4.3.2		Mycobacterium tuberculosis	FZB	2022-07-12	ERR9907758	ERX9450586	PRJEB54067					MDR-TB																						99.69	1608009	54	tuberculosis	1.08
SAMEA5164246	WGS	PAIRED	ILLUMINA	ERS2971968	ERP112727								lineage4.1.2.1	lineage4.1.2.1		Mycobacterium tuberculosis	WELLCOME SANGER INSTITUTE	2020-04-19	ERR4024683	ERX4026071	PRJEB30294					Sensitive																						99.55	1892750	63	tuberculosis	0.402
SAMEA112800849	WGS	PAIRED	ILLUMINA	ERS14808395	ERP010814								lineage4.8	lineage4.8		Mycobacterium tuberculosis	FZB	2023-07-20	ERR11050850	ERX10497641	PRJEB9680					Sensitive																						99.52	1611231	52	tuberculosis	1.67
SAMEA23788168	WGS	PAIRED	ILLUMINA	ERS1469832	ERP020467	Africa	ZAF			human	Homo sapiens	3	lineage4.4.1.1	lineage4.4.1.1	L4.4.1.1	Mycobacterium tuberculosis	BUGS	2017-03-14	ERR1750937	ERX1819236	PRJEB18529		sputum			Sensitive																						98.04	1520886	33	tuberculosis	1.224
SAMEA7555025	WGS	PAIRED	ILLUMINA	ERS5311669	ERP124941	Europe	GBR						lineage3	lineage3		Mycobacterium tuberculosis	PUBLIC HEALTH ENGLAND	2021-11-11	ERR4821657	ERX4691499	PRJEB41201					Sensitive					S		S					S	S								Walker_2022	99.33	1555560	51	tuberculosis	2.84
SAMN06252229	WGS	PAIRED	ILLUMINA	SRS1947911	SRP098533	Oceania	NZL	ASHLEY	1994	possum		2	La1.8.1	La1.8.1	La1	Mycobacterium bovis	UNIVERSITY OF GLASGOW	2017-01-30	SRR5216837	SRX2527047	PRJNA363037					Other																						99.46	1667308	39	tuberculosis	3.142
SAMEA112806129	WGS	PAIRED	ILLUMINA	ERS14813675	ERP010814								lineage4.2.1	lineage4.2.1		Mycobacterium tuberculosis	FZB	2023-07-21	ERR11082426	ERX10529795	PRJEB9680					Sensitive																						99.46	1701314	58	tuberculosis	1.917
SAMN33860561	WGS	PAIRED	ILLUMINA	SRS17113769	SRP428639	Asia	KAZ		2020	human	Homo sapiens	3	lineage2.2.1	lineage2.2.1		Mycobacterium tuberculosis	NIH / NIAID	2023-03-22	SRR23938613	SRX19748056	PRJNA947579					HR-TB																						99.42	1443182	45	tuberculosis	2.248
SAMN37848335	WGS	PAIRED	ILLUMINA	SRS19170425	SRP466602	Asia	VNM	Ho Chi Minh City		human	Homo sapiens	3	lineage2.2.1	lineage2.2.1		Mycobacterium tuberculosis	UNIVERSITY OF MELBOURNE/ THE PETER DOHERTY INSTITUTE FOR INFECTION AND IMMUNITY	2023-10-16	SRR26399644	SRX22105347	PRJNA1028637		sputum			HR-TB																						99.62	1650321	57	tuberculosis	1.244
SAMEA112804502	WGS	PAIRED	ILLUMINA	ERS14812048	ERP010814								lineage2.2.1	lineage2.2.1		Mycobacterium tuberculosis	FZB	2023-07-21	ERR11068980	ERX10515910	PRJEB9680					MDR-TB																						99.6	1763512	60	tuberculosis	1.573
SAMEA112803491	WGS	PAIRED	ILLUMINA	ERS14811037	ERP010814								lineage4.8	lineage4.8		Mycobacterium tuberculosis	FZB	2023-07-20	ERR11043799	ERX10490590	PRJEB9680					MDR-TB																						99.52	1679135	50	tuberculosis	1.059
SAMN08379894	WGS	PAIRED	ILLUMINA	SRS2844759	SRP128089					human	Homo sapiens	3	lineage2.2.1	lineage2.2.1		Mycobacterium tuberculosis	SAN RAFFAELE	2018-01-19	SRR6484989	SRX3574814	PRJNA428596					HR-TB																						99.68	853466	18	tuberculosis	12.063
SAMN19657384	WGS	PAIRED	ILLUMINA	SRS9179271	SRP323639	Europe	MDA		2018	human	Homo sapiens	3	lineage2.2.1	lineage2.2.1		Mycobacterium tuberculosis	SIMON FRASER UNIVERSITY	2021-06-10	SRR14781986	SRX11115283	PRJNA736718					Sensitive																						99.57	1164817	40	tuberculosis	2.758
SAMEA7526146	WGS	PAIRED	ILLUMINA	ERS5282619	ERP124850	Asia	IND	Mumbai					lineage4.4.1.2	lineage4.4.1.2		Mycobacterium tuberculosis	FOUNDATION FOR MEDICAL RESEARCH INDIA	2021-11-09	ERR4797595	ERX4667011	PRJEB41116					Sensitive	S	S			S	S	S	S	S				S		S	S	S	S	S	S	['CRyPTIC_reuse_table','Walker_2022']	99.8	1789467	57	tuberculosis	0.658
SAMEA1465983	WGS	PAIRED	ILLUMINA	ERS078260	ERP001072	Africa	MWI	Karonga	2010	human	Homo sapiens	3	lineage3.1.1	lineage3.1.1	L3.1.1	Mycobacterium tuberculosis	SC	2014-09-24	ERR124646	ERX100828	PRJEB2794		sputum			Sensitive																						99.5	1914936	44	tuberculosis	0.784
SAMN12825871	WGS	PAIRED	ILLUMINA	SRS5538462	SRP226155	Asia	CHN	Anhui	2007	human	Homo sapiens	3	lineage2.2.1	lineage2.2.1		Mycobacterium tuberculosis	CHINESE CENTER FOR DISEASE CONTROL AND PREVENTION	2019-10-18	SRR10305636	SRX7017245	PRJNA573798		sputum			Sensitive																						99.54	1747374	50	tuberculosis	0.79
SAMN13568755	WGS	PAIRED	ILLUMINA	SRS5925425	SRP239172	South America	PER	Lima	2014	human	Homo sapiens	3	lineage4.3.2	lineage4.3.2	L4	Mycobacterium tuberculosis	RADBOUDUMC	2019-12-31	SRR10808857	SRX7482548	PRJNA595834		sputum			Sensitive																						99.58	1779945	64	tuberculosis	4.603
SAMN14401563	WGS	PAIRED	ILLUMINA	SRS6336784	SRP253266	Asia	IND	Chennai		human	Homo sapiens	3	lineage1.1.2	lineage1.1.2		Mycobacterium tuberculosis	UNIVERSITY OF SYDNEY	2020-03-19	SRR11348179	SRX7950113	PRJNA613351		sputum			Sensitive																						99.28	1487083	50	tuberculosis	1.188
SAMN08379883	WGS	PAIRED	ILLUMINA	SRS2844647	SRP128089					human	Homo sapiens	3	lineage2.2.1	lineage2.2.1		Mycobacterium tuberculosis	SAN RAFFAELE	2018-01-19	SRR6485101	SRX3574702	PRJNA428596					Pre-XDR-TB																						99.65	746546	18	tuberculosis	11.789
SAMN36849709	WGS	PAIRED	ILLUMINA	SRS18516645	SRP453313	Asia	CHN	Shandong	2016	human	Homo sapiens	3	lineage2.2.1.2	lineage2.2.1.2	L4	Mycobacterium tuberculosis	SHANDONG PROVINCIAL HOSPITAL	2023-08-05	SRR25534559	SRX21263568	PRJNA1002108		As reported: phlegm		H37Rv	Sensitive																						99.66	1832166	61	tuberculosis	3.132
SAMEA11206845	WGS	PAIRED	['ILLUMINA','ILLUMINA']	ERS8856346		Africa	TZA			human	Homo sapiens	3	lineage4.3.4.2.1	lineage4.3.4.2.1		Mycobacterium tuberculosis			['ERR7801152','ERR7801151']	['ERX7368839','ERX7368840']	PRJEB49562					Sensitive																						99.74	3316315	73	tuberculosis	1.761
SAMN40655199	WGS	PAIRED	ILLUMINA	SRS20888821	SRP498669	Europe	MDA		2019	human	Homo sapiens	3	lineage2.2.1	lineage2.2.1		Mycobacterium tuberculosis	NIAID TB PORTALS PROGRAM	2024-03-29	SRR28498578	SRX24100412	PRJNA1074788		sputum			Pre-XDR-TB																						99.47	1260972	42	tuberculosis	1.39
SAMEA4949536	WGS	PAIRED	ILLUMINA	ERS2768217	ERP111099	Europe	FRA	Rhône Alpes	2018	human	Homo sapiens	3	lineage2.2.1	lineage2.2.1	L2.2.1	Mycobacterium tuberculosis	FONDATION MERIEUX	2018-12-03	ERR2886455	ERX2891380	PRJEB28842					Sensitive																						99.57	1035317	65	tuberculosis	2.637
SAMEA2682797	WGS	PAIRED	ILLUMINA	ERS518858	ERP004677	South America	PER		2009	human	Homo sapiens	3	La2	La2		Mycobacterium tuberculosis	SC	2016-01-19	ERR751397	ERX695079	PRJEB5280					Sensitive																						99.36	1573030	35	tuberculosis	3.082
SAMN40623429	WGS	PAIRED	ILLUMINA	SRS20860543	SRP498032	Asia	KOR		2023	human	Homo sapiens	3	lineage2.2.1	lineage2.2.1		Mycobacterium tuberculosis	PUSAN NATIONAL UNIVERSITY YANGSAN HOSPITAL	2024-03-27	SRR28467063	SRX24070019	PRJNA1092369		sputum			HR-TB																						99.5	1924828	66	tuberculosis	0.998
SAMEA7560449	WGS	PAIRED	ILLUMINA	ERS5317085	ERP124980								lineage2.2.1	lineage2.2.1		Mycobacterium tuberculosis	IML GAUTING	2021-11-12	ERR4828012	ERX4697996	PRJEB41239					MDR-TB																						99.57	1697776	57	tuberculosis	2.034
SAMEA7157374	WGS	PAIRED	['ILLUMINA','ILLUMINA']	ERS4917836		Asia	GEO						lineage2.2.1	lineage2.2.1		Mycobacterium tuberculosis			['ERR5865622','ERR5865621']	['ERX5511417','ERX5511416']	PRJEB39561					MDR-TB																						99.56	5005422	109	tuberculosis	0.862
SAMN31031243	WGS	PAIRED	ILLUMINA	SRS15258262	SRP399923	Oceania	AUS	Victoria	2019	human	Homo sapiens	3	lineage1.2.1.2.1	lineage1.2.1.2.1		Mycobacterium tuberculosis	MDUPHL	2022-09-28	SRR21732780	SRX17728804	PRJNA857537					Sensitive																						99.38	1592584	55	tuberculosis	2.083
SAMEA1688639	WGS	PAIRED	ILLUMINA	ERS163480	ERP001072	Africa	MWI	Karonga					lineage3.1.1	lineage3.1.1	L3.1.1	Mycobacterium tuberculosis	SC	2013-01-23	ERR221664	ERX196329	PRJEB2794					Sensitive																						99.5	1838460	42	tuberculosis	0.397
SAMEA4753553	WGS	PAIRED	ILLUMINA	ERS2573652	ERP109498								lineage2.2.1	lineage2.2.1		Mycobacterium tuberculosis	IBV_CSIC	2020-01-20	ERR2660412	ERX2676791	PRJEB27421					Sensitive																						99.46	1836628	82	tuberculosis	2.296
SAMN19688681	WGS	PAIRED	ILLUMINA	SRS9198630	SRP323639	Europe	MDA		2018	human	Homo sapiens	3	lineage4.8	lineage4.8		Mycobacterium tuberculosis	SIMON FRASER UNIVERSITY	2021-06-13	SRR14802276	SRX11135241	PRJNA736718					Sensitive																						99.68	1681390	58	tuberculosis	0.585
SAMEA1118330	WGS	PAIRED	ILLUMINA	ERS2397739	ERP107961	Europe	GBR	England					lineage2.2.1.2	lineage2.2.1.2	L2.2.1.2	Mycobacterium tuberculosis	PHE	2022-07-17	ERR2513149	ERX2532359	PRJEB25991					Sensitive					S		S					S	S								Walker_2022	98.61	1710686	52	tuberculosis	3.246
SAMEA7564321	WGS	PAIRED	ILLUMINA	ERS5320952	ERP125021	Asia	VNM						lineage2.2.1.1	lineage2.2.1.1		Mycobacterium tuberculosis	OUCRU-HCMC	2021-11-11	ERR4832005	ERX4701948	PRJEB41280					HR-TB	S				I	R	R	S	S				S		S	S	S	S	S	S	['CRyPTIC_reuse_table','Walker_2022']	99.32	764907	37	tuberculosis	3.066
SAMEA2534436	WGS	PAIRED	['ILLUMINA','ILLUMINA']	ERS457838		Africa	COG						lineage4.1.1.3	lineage4.1.1.3	L4.1.1.3	Mycobacterium tuberculosis			['ERR552133','ERR552134']	['ERX511202','ERX511203']	PRJEB9545					Sensitive																						99.57	2433306	83	tuberculosis	2.333
SAMEA5225295	WGS	PAIRED	ILLUMINA	ERS3032742	ERP113263	North America	USA	Florida	2016	human	Homo sapiens	3	lineage4.4.1.1	lineage4.4.1.1		Mycobacterium tuberculosis	STATENS SERUM INSTITUT	2019-04-04	ERR3063119	ERX3135920	PRJEB30782		sputum			Sensitive																						99.42	1641825	51	tuberculosis	2.697
SAMEA3231689	WGS	PAIRED	ILLUMINA	ERS652911	ERP008602	South America	ARG	Buenos Aires	2013	human	Homo sapiens	3	lineage4.1.2.1.1	lineage4.1.2.1.1	L4.1.2.1.1	Mycobacterium tuberculosis	NORWEGIAN INSTITUTE OF PUBLIC HEALTH	2015-02-19	ERR760760	ERX705521	PRJEB7669		sputum			MDR-TB																						99.6	1532920	34	tuberculosis	1.549
SAMN40012642	WGS	PAIRED	ILLUMINA	SRS20509327	SRP226525	Asia	IND	Madhya Pradesh - Bhairopur	2022	human	Homo sapiens	3	lineage3	lineage3		Mycobacterium tuberculosis	CHRISTIAN MEDICAL COLLAGE, VELLORE	2024-02-21	SRR28026773	SRX23678355	PRJNA575883					RR-TB																						95.67	1715443	47	tuberculosis	0.312
SAMN31674344	WGS	PAIRED	ILLUMINA	SRS15722522	SRP407089	Oceania	AUS	NSW	2021	human	Homo sapiens	3	lineage2.2.1	lineage2.2.1		Mycobacterium tuberculosis	INSTITUTE OF CLINICAL PATHOLOGY AND MEDICAL RESEARCH	2022-11-09	SRR22249514	SRX18226174	PRJNA899911					Other																						99.59	1964677	66	tuberculosis	2.438
SAMN03647915	WGS	PAIRED	ILLUMINA	SRS990083	SRP061066	Europe	GBR						lineage1.1.2	lineage1.1.2	L1.1.2	Mycobacterium tuberculosis	UNIVERSITY OF OXFORD	2015-07-16	SRR2100742	SRX1095436	PRJNA282721					Sensitive					S		S					S	S								CRyPTIC_WHO2021_PMC7612554	99.31	1750075	39	tuberculosis	2.452
SAMN27519997	WGS	PAIRED	ILLUMINA	SRS12572021	SRP369525	Europe	UKR	Ternopil	2020	human	Homo sapiens	3	lineage4.1	lineage4.1		Mycobacterium tuberculosis	NIH / NIAID	2022-04-11	SRR18715049	SRX14815484	PRJNA825524		sputum			MDR-TB																						97.23	1819885	61	tuberculosis	1.46
SAMN40465788	WGS	PAIRED	ILLUMINA	SRS20757256	SRP495384	Asia	IND			human	Homo sapiens	3	lineage2.2.1	lineage2.2.1		Mycobacterium tuberculosis	FIND, THE FOUNDATION FOR INNOVATIVE NEW DIAGNOSTICS	2024-03-15	SRR28351586	SRX23956912	PRJNA1087582		sputum			Pre-XDR-TB																						99.75	1821927	52	tuberculosis	1.518
SAMEA1885921	WGS	PAIRED	ILLUMINA	ERS202916	ERP000276								lineage2.2.1	lineage2.2.1		Mycobacterium tuberculosis	SC	2013-05-08	ERR270720	ERX244947	PRJEB2221					Pre-XDR-TB																						99.4	2100126	44	tuberculosis	2.097
SAMN40030645	WGS	PAIRED	ILLUMINA	SRS20526171	SRP226525	Asia	IND	Madhya Pradesh - Bhairopur	2022	human	Homo sapiens	3	lineage3	lineage3		Mycobacterium tuberculosis	CHRISTIAN MEDICAL COLLAGE, VELLORE	2024-02-22	SRR28044421	SRX23695937	PRJNA575883					MDR-TB																						99.38	1680441	51	tuberculosis	0.32
SAMN40273270	WGS	PAIRED	ILLUMINA	SRS20671213	SRP493618	Asia	GEO	Tbilisi	2021	human	Homo sapiens	3	lineage4.8	lineage4.8		Mycobacterium tuberculosis	NIH / NIAID	2024-03-06	SRR28240175	SRX23851142	PRJNA1074779		sputum			Other																						99.55	1754996	57	tuberculosis	0.701
SAMN16966201	WGS	PAIRED	ILLUMINA	SRS7820648	SRP295468	Europe	BEL		2019	human	Homo sapiens	3	La1.2	La1.2		Mycobacterium tuberculosis	SCIENSANO	2020-12-02	SRR13180270	SRX9618449	PRJNA681718					Other																						99.23	1626012	83	tuberculosis	3.533
SAMN41148611	WGS	PAIRED	ILLUMINA	SRS21175702	SRP338930	North America	USA	New York state	2023	human	Homo sapiens	3	lineage3	lineage3		Mycobacterium tuberculosis	WADSWORTH CENTER	2024-05-01	SRR28859923	SRX24420239	PRJNA766641					Sensitive																						99.66	1498478	50	tuberculosis	1.577
SAMEA3457708	WGS	PAIRED	ILLUMINA	ERS2402319	ERP107973	Europe	NLD						lineage1.2.1.1	lineage1.2.1.1	L1.2.1	Mycobacterium tuberculosis	RIVM	2021-10-23	ERR2517641	ERX2536857	PRJEB26002					Sensitive					S		S					S	S	S							Walker_2022	99.3	1782469	50	tuberculosis	1.822
SAMN33860506	WGS	PAIRED	ILLUMINA	SRS17113741	SRP428639	Asia	KAZ		2020	human	Homo sapiens	3	lineage2.2.1	lineage2.2.1		Mycobacterium tuberculosis	NIH / NIAID	2023-03-22	SRR23938640	SRX19748029	PRJNA947579		sputum			Pre-XDR-TB																						99.51	1418274	47	tuberculosis	2.434
SAMEA3558831	WGS	PAIRED	ILLUMINA	ERS865980	ERP011639	South America	BRA						lineage4.1.2.1	lineage4.1.2.1	L4.1.2.1	Mycobacterium tuberculosis	LSHTM	2015-12-10	ERR1035298	ERX1114096	PRJEB10385					MDR-TB	S	R			S		R	S		S			R	R							Coll_2018	99.63	1645138	34	tuberculosis	1.19
SAMEA1119499	WGS	PAIRED	ILLUMINA	ERS2398908	ERP107961	Europe	GBR	England					lineage3	lineage3	L3	Mycobacterium tuberculosis	PHE	2021-10-23	ERR2514318	ERX2533528	PRJEB25991					Sensitive					S		S					S	S								Walker_2022	99.38	1507723	49	tuberculosis	2.524
SAMN33010810	WGS	PAIRED	ILLUMINA	SRS16656483	SRP420557	Europe	MDA	Chisinau	2018	human	Homo sapiens	3	lineage2.2.1	lineage2.2.1		Mycobacterium tuberculosis	UNIVERSITY OF CALIFORNIA, SAN DIEGO	2023-02-01	SRR23311070	SRX19253737	PRJNA930488		sputum			MDR-TB																						99.55	1704197	59	tuberculosis	1.305
SAMEA104221070	WGS	PAIRED	ILLUMINA	ERS1880088	ERP024584								lineage4.1.2.1	lineage4.1.2.1	L4.1.2.1	Mycobacterium tuberculosis	INSTITUTO DE BIOMEDICINA DE VALENCIA	2019-04-01	ERR2099788	ERX2157093	PRJEB22237					MDR-TB																						99.6	1773571	49	tuberculosis	1.144
SAMN02381023	WGS	PAIRED	['ILLUMINA','ILLUMINA','ILLUMINA','ILLUMINA']	SRS515079		Africa	UGA			human	Homo sapiens	3	lineage4.2.2.2	lineage4.2.2.2	L4.2.2.2	Mycobacterium tuberculosis			['SRR1062913','SRR1049654','SRR1140711','SRR1049653']	['SRX447156','SRX399887','SRX391859']	PRJNA223578		sputum			Sensitive																						93.53	5188234	105	tuberculosis	2.274
SAMEA14460584	WGS	PAIRED	ILLUMINA	ERS12088030	ERP137916	Africa	GMB		2014	human	Homo sapiens	3	lineage6.3.3	lineage6.3.3		Mycobacterium tuberculosis	INSTITUTE OF TROPICAL MEDICINE	2022-06-25	ERR9787265	ERX9334541	PRJEB53138		sputum			Sensitive																						99.36	779244	37	tuberculosis	3.553
SAMN12551524	WGS	PAIRED	ILLUMINA	SRS5322395	SRP219763	Asia	CHN	Shenzhen	2016	human	Homo sapiens	3	lineage4.5	lineage4.5	L4	Mycobacterium tuberculosis	FUDAN UNIVERSITY	2019-08-30	SRR10040437	SRX6775308	PRJNA559678		sputum			MDR-TB																						99.4	1770791	60	tuberculosis	0.621
SAMEA1119610	WGS	PAIRED	ILLUMINA	ERS2399019	ERP107961	Europe	GBR	England					lineage4.1.1.3.1	lineage4.1.1.3.1	L4.1.1.3.1	Mycobacterium tuberculosis	PHE	2021-10-23	ERR2514429	ERX2533639	PRJEB25991					Sensitive					S		S					S	S								Walker_2022	99.5	1579800	54	tuberculosis	1.174
SAMEA2683072	WGS	PAIRED	ILLUMINA	ERS519133	ERP004677	South America	PER		2011	human	Homo sapiens	3	lineage4.3.4.2	lineage4.3.4.2	L4.3.4.2	Mycobacterium tuberculosis	THE WELLCOME TRUST SANGER INSTITUTE	2016-01-09	ERR775387	ERX718266	PRJEB5280					MDR-TB																						99.83	1662118	38	tuberculosis	1.657
SAMN12825790	WGS	PAIRED	ILLUMINA	SRS5538501	SRP226155	Asia	CHN	Shanghai	2007	human	Homo sapiens	3	lineage4.5	lineage4.5		Mycobacterium tuberculosis	CHINESE CENTER FOR DISEASE CONTROL AND PREVENTION	2019-10-18	SRR10306017	SRX7017284	PRJNA573798		sputum			MDR-TB																						99.16	1753339	98	tuberculosis	0.419
SAMEA5282362	WGS	PAIRED	ILLUMINA	ERS3089630	ERP113530								lineage2.2.1	lineage2.2.1		Mycobacterium tuberculosis	INSTITUTE OF TROPICAL MEDICINE	2019-05-31	ERR3132112	ERX3161343	PRJEB31023					MDR-TB																						99.71	1196067	68	tuberculosis	2.167
SAMN08708597	WGS	PAIRED	ILLUMINA	SRS3040950	SRP128089	Europe	UKR			human	Homo sapiens	3	lineage4.5	lineage4.5		Mycobacterium tuberculosis	SAN RAFFAELE	2018-03-14	SRR6832105	SRX3788285	PRJNA428596					Sensitive	S	S			S		S	S					S	S				S			CRyPTIC_WHO2021_PMC7612554	99.42	2133785	45	tuberculosis	1.493
SAMN30543198	WGS	PAIRED	ILLUMINA	SRS14851547	SRP394436	Asia	CHN	Eastern China	2018	human	Homo sapiens	3	lineage2.2.1	lineage2.2.1		Mycobacterium tuberculosis	SCHOOL OF PUBLIC HEALTH, FUDAN UNIVERSITY	2022-08-28	SRR21277303	SRX17286867	PRJNA874331					Other																						99.61	1571250	54	tuberculosis	2.094
SAMEA111556097	WGS	PAIRED	ILLUMINA	ERS13666143	ERP010814								lineage4.2.2.2	lineage4.2.2.2		Mycobacterium tuberculosis	FZB	2022-11-21	ERR10465816	ERX9987676	PRJEB9680					Sensitive																						99.46	1751864	60	tuberculosis	1.483
SAMEA3504598	WGS	PAIRED	ILLUMINA	ERS811747	ERP004216	Africa	GHA						lineage5.1.1	lineage5.1.1	L5.1.1	Mycobacterium africanum	THE WELLCOME TRUST SANGER INSTITUTE	2016-02-27	ERR1203055	ERX1275297	PRJEB4884					Sensitive																						99.16	1866436	52	tuberculosis	0.701
SAMEA2783312	WGS	PAIRED	ILLUMINA	ERS553057	ERP006738	Asia	THA		2007				lineage1.1.1	lineage1.1.1	L1.1.1	Mycobacterium tuberculosis	SC	2016-01-18	ERR752026	ERX695708	PRJEB7056					HR-TB																						99.29	1574551	36	tuberculosis	1.706
SAMEA115163065	WGS	PAIRED	ILLUMINA	ERS17970859	ERP111748	Europe	PRT		2023				lineage4.3.4.1	lineage4.3.4.1		Mycobacterium tuberculosis	NATIONAL INSTITUTE OF HEALTH DR. RICARDO JORGE	2024-02-03	ERR12544139	ERX11918434	PRJEB29446					Sensitive																						99.69	1538167	54	tuberculosis	2.974
SAMD00603782	WGS	PAIRED	ILLUMINA	DRS329841	DRP010549	Asia	JPN	Hyogo, Kobe	2018	human	Homo sapiens	3	lineage4.2.2	lineage4.2.2		Mycobacterium tuberculosis	KIH	2023-09-20	DRR473949	DRX458178	PRJDB15809					Sensitive																						99.45	1455241	50	tuberculosis	1.932
SAMEA6153174	WGS	PAIRED	ILLUMINA	ERS3953208	ERP118219	Europe	DEU						lineage2.2.1	lineage2.2.1		Mycobacterium tuberculosis	ROBERT-KOCH INSTITUTE	2019-12-03	ERR3639755	ERX3633443	PRJEB35201					Pre-XDR-TB																						99.58	1342207	85	tuberculosis	2.363
SAMN08732327	WGS	PAIRED	ILLUMINA	SRS3061557	SRP128089					human	Homo sapiens	3	lineage4.1.2	lineage4.1.2		Mycobacterium tuberculosis	SAN RAFFAELE	2018-03-20	SRR6855778	SRX3811011	PRJNA428596					Other																						99.54	723986	42	tuberculosis	3.449
SAMN12565878	WGS	PAIRED	ILLUMINA	SRS5270890	SRP218410	Africa	ZAF	Hlabisa	2016	human	Homo sapiens	3	lineage2.2.1	lineage2.2.1	L2	Mycobacterium tuberculosis	UNIVERSITY COLLEGE LONDON	2019-08-15	SRR9971265	SRX6718354	PRJNA559528		sputum			RR-TB																						99.15	1641569	46	tuberculosis	1.064
SAMEA1117940	WGS	PAIRED	ILLUMINA	ERS2397349	ERP107961	Europe	GBR	England					lineage2.2.1	lineage2.2.1	L2.2.1	Mycobacterium tuberculosis	PHE	2021-10-23	ERR2512759	ERX2531969	PRJEB25991					Sensitive					S		S					S	S								Walker_2022	99.57	1861730	60	tuberculosis	0.875
SAMEA7550545	WGS	PAIRED	ILLUMINA	ERS5307195	ERP124941	Europe	GBR						lineage4.1.2.1	lineage4.1.2.1		Mycobacterium tuberculosis	PUBLIC HEALTH ENGLAND	2021-11-10	ERR4817183	ERX4687025	PRJEB41201					Sensitive																						99.48	1675076	50	tuberculosis	2.625
SAMEA7559907	WGS	PAIRED	ILLUMINA	ERS5316544	ERP124980								lineage2.2.1	lineage2.2.1		Mycobacterium tuberculosis	IML GAUTING	2021-11-12	ERR4827471	ERX4697455	PRJEB41239					Sensitive																						99.34	1311237	34	tuberculosis	1.657
SAMEA113555900	WGS	PAIRED	ILLUMINA	ERS15552023	ERP147779	Africa	MOZ	Maputo					lineage1.1.3.1	lineage1.1.3.1		Mycobacterium tuberculosis	FZB	2023-09-24	ERR11488339	ERX10894515	PRJEB62665					MDR-TB																						99.21	1531029	49	tuberculosis	2.548
SAMN18823751	WGS	PAIRED	ILLUMINA	SRS8749476	SRP315773	North America	MEX	Baja California	2018	domestic cattle	Bos taurus	2	La1.8.1	La1.8.1	La1	Mycobacterium bovis	USDA-NVSL-DBPL	2021-04-21	SRR14296223	SRX10654160	PRJNA723608					Other																						99.38	1589283	82	tuberculosis	4.445
SAMN34999420	WGS	PAIRED	ILLUMINA	SRS17585502	SRP436482	Europe	ROU	Bucharest	2020	human	Homo sapiens	3	lineage4.2.2.2	lineage4.2.2.2		Mycobacterium tuberculosis	NIH / NIAID	2023-05-08	SRR24466795	SRX20253515	PRJNA970337		sputum			Sensitive																						99.24	1539792	45	tuberculosis	1.326
SAMEA7551091	WGS	PAIRED	ILLUMINA	ERS5307740	ERP124941	Europe	GBR						lineage1.1.2	lineage1.1.2		Mycobacterium tuberculosis	PUBLIC HEALTH ENGLAND	2021-11-10	ERR4817728	ERX4687570	PRJEB41201					Sensitive																						99.34	1477574	50	tuberculosis	3.355
SAMEA3374948	WGS	PAIRED	ILLUMINA	ERS716869	ERP004677	South America	PER						lineage2.2.1.1	lineage2.2.1.1	L2.2.1.1	Mycobacterium tuberculosis	THE WELLCOME TRUST SANGER INSTITUTE	2016-03-05	ERR1023507	ERX1102379	PRJEB5280					Sensitive																						99.55	1810066	51	tuberculosis	0.837
SAMEA1016086	WGS	PAIRED	ILLUMINA	ERS053614	ERP000192	Europe	RUS	Samara	2008	human	Homo sapiens	3	lineage2.2.1	lineage2.2.1	L2.2.1	Mycobacterium tuberculosis	SC	2014-09-13	ERR067587	ERX045450	PRJEB2138					MDR-TB	S	S			S		R		S				R	R				R			CRyPTIC_WHO2021_PMC7612554	99.52	1930296	44	tuberculosis	0.829
SAMN02585928	WGS	PAIRED	['ILLUMINA','ILLUMINA','ILLUMINA','ILLUMINA']	SRS564935		Africa	ZAF	Durban Chest Clinic		human	Homo sapiens	3	lineage4.1.1.3	lineage4.1.1.3	L4.1.1.3	Mycobacterium tuberculosis			['SRR1183017','SRR1180195','SRR1181130','SRR1184012']	['SRX480092','SRX479516']	PRJNA235438					Sensitive																						97.84	7631974	178	tuberculosis	0.555
SAMEA113538050	WGS	PAIRED	ILLUMINA	ERS15534471	ERP147571	Africa	BWA						lineage4.3.4.2.1	lineage4.3.4.2.1		Mycobacterium tuberculosis	FZB	2023-09-17	ERR11465945	ERX10872102	PRJEB62480					Sensitive																						99.09	1521479	38	tuberculosis	1.789
SAMEA8616270	WGS	PAIRED	ILLUMINA	ERS6300877	ERP128579								lineage4.9	lineage4.9		Mycobacterium tuberculosis complex sp.	FZB	2021-11-22	ERR5979731	ERX5619517	PRJEB44524					Sensitive																						99.94	1640377	55	tuberculosis	0.951
SAMN30158196	WGS	PAIRED	ILLUMINA	SRS14573348	SRP390552	Asia	CHN	Guangdong	2018	human	Homo sapiens	3	lineage2.2.1.2	lineage2.2.1.2		Mycobacterium tuberculosis	CENTRE FOR TUBERCULOSIS CONTROL OF GUANGDONG PROVINCE	2022-08-08	SRR20969732	SRX16987584	PRJNA866200		sputum			Sensitive																						99.56	1837791	63	tuberculosis	1.047
SAMEA7545506	WGS	PAIRED	ILLUMINA	ERS5302162	ERP124939	South America	PER		2018				lineage2.2.1	lineage2.2.1		Mycobacterium tuberculosis	UNIVERSIDAD PERUANA CAYETANO HEREDIA	2021-11-10	ERR4812002	ERX4681992	PRJEB41199					Sensitive	S				S	S	S	S	S				S		S	S	S	S	S	S	['CRyPTIC_reuse_table','Walker_2022']	99.51	1815581	61	tuberculosis	1.43
SAMN03648469	WGS	PAIRED	ILLUMINA	SRS991227	SRP061066	Europe	GBR						La3	La3		Mycobacterium tuberculosis	UNIVERSITY OF OXFORD	2015-07-23	SRR2101222	SRX1095916	PRJNA282721					Sensitive					S		S					S	S								CRyPTIC_WHO2021_PMC7612554	99.5	1887181	42	tuberculosis	2.456
SAMN08708356	WGS	PAIRED	ILLUMINA	SRS3041033	SRP128089	Europe	UKR			human	Homo sapiens	3	lineage2.2.1	lineage2.2.1		Mycobacterium tuberculosis	SAN RAFFAELE	2018-03-14	SRR6832020	SRX3788370	PRJNA428596					Pre-XDR-TB	S	S			S		R	S	S			R	R	R				S			CRyPTIC_WHO2021_PMC7612554	99.47	2515045	52	tuberculosis	1.654
SAMEA5163919	WGS	PAIRED	ILLUMINA	ERS2971642	ERP112727								lineage4.1.2.1	lineage4.1.2.1		Mycobacterium tuberculosis	WELLCOME SANGER INSTITUTE	2020-04-19	ERR4024636	ERX4026024	PRJEB30294					Sensitive																						99.58	1646777	57	tuberculosis	0.425
SAMEA112804589	WGS	PAIRED	ILLUMINA	ERS14812135	ERP010814								lineage4.1.4	lineage4.1.4		Mycobacterium tuberculosis	FZB	2023-07-21	ERR11069070	ERX10516000	PRJEB9680					Sensitive																						99.52	1599646	55	tuberculosis	2.22
SAMEA4846581	WGS	PAIRED	ILLUMINA	ERS2666436	ERP021867	Europe	GBR						La1.8.1	La1.8.1	La1	Mycobacterium bovis	WELLCOME SANGER INSTITUTE	2019-08-07	ERR3468542	ERX3490205	PRJEB19799					Other																						99.17	1789609	54	tuberculosis	2.197
SAMEA112250189	WGS	PAIRED	ILLUMINA	ERS14361052	ERP010814								lineage2.2.1	lineage2.2.1		Mycobacterium tuberculosis	FZB	2022-12-27	ERR10680213	ERX10148041	PRJEB9680					MDR-TB																						99.5	1748658	59	tuberculosis	1.429
SAMN07373504	WGS	PAIRED	ILLUMINA	SRS2534104	SRP118711	North America	CAN	Nunavut					lineage4.8	lineage4.8	L4.8	Mycobacterium tuberculosis	NML	2017-09-24	SRR6064837	SRX3209103	PRJNA388806					Sensitive																						99.78	1181203	81	tuberculosis	1.549
SAMEA14269130	WGS	PAIRED	ILLUMINA	ERS11871776	ERP137101	Europe	FRA		2019	human	Homo sapiens	3	lineage4.1.2	lineage4.1.2		Mycobacterium tuberculosis	UMR1137	2022-12-15	ERR9896165	ERX9438968	PRJEB52390					Sensitive																						99.11	1651127	65	tuberculosis	1.545
SAMEA8616166	WGS	PAIRED	ILLUMINA	ERS6300773	ERP128579								lineage4.9	lineage4.9		Mycobacterium tuberculosis complex sp.	FZB	2021-09-24	ERR5979627	ERX5619413	PRJEB44524					Sensitive																						99.8	1710092	57	tuberculosis	1.11
G2423						Europe	ESP	province of Valencia	2017				lineage4.1.2.1	lineage4.1.2.1		Mycobacterium tuberculosis								No		Sensitive	S					S																99.7	1562026	87	tuberculosis	1.711
SAMN31674349	WGS	PAIRED	ILLUMINA	SRS15722528	SRP407089	Oceania	AUS	NSW	2021	human	Homo sapiens	3	lineage1.1.2	lineage1.1.2		Mycobacterium tuberculosis	INSTITUTE OF CLINICAL PATHOLOGY AND MEDICAL RESEARCH	2022-11-09	SRR22249508	SRX18226180	PRJNA899911					Sensitive																						99.39	1898260	63	tuberculosis	2.383
SAMN36834475	WGS	PAIRED	ILLUMINA	SRS18500284	SRP453313	Asia	CHN	Shandong	2017	human	Homo sapiens	3	lineage2.2.1	lineage2.2.1	L4	Mycobacterium tuberculosis	SHANDONG PROVINCIAL HOSPITAL	2023-08-04	SRR25515243	SRX21246006	PRJNA1002108		As reported: phlegm		H37Rv	MDR-TB																						99.53	1835934	64	tuberculosis	3.03
SAMEA1018986	WGS	PAIRED	ILLUMINA	ERS055303	ERP000276	Europe	GBR						lineage3.1.2.1	lineage3.1.2.1	L3.1.2.1	Mycobacterium tuberculosis	SC	2014-09-11	ERR072084	ERX049850	PRJEB2221					Other																						99.46	1919729	33	tuberculosis	1.863
SAMEA7528753	WGS	PAIRED	ILLUMINA	ERS5285223	ERP124850	Asia	IND	Mumbai					lineage4.3.3	lineage4.3.3		Mycobacterium tuberculosis	FOUNDATION FOR MEDICAL RESEARCH INDIA	2021-11-10	ERR4800168	ERX4669583	PRJEB41116					Sensitive																						99.5	1588610	50	tuberculosis	0.614
SAMEA112804413	WGS	PAIRED	ILLUMINA	ERS14811959	ERP010814								lineage4.2.2.1	lineage4.2.2.1		Mycobacterium tuberculosis	FZB	2023-07-20	ERR11050161	ERX10496951	PRJEB9680					Sensitive																						99.37	1689148	55	tuberculosis	1.045
SAMEA112799549	WGS	PAIRED	ILLUMINA	ERS14807095	ERP010814								lineage4.1.2	lineage4.1.2		Mycobacterium tuberculosis	FZB	2023-07-20	ERR11049391	ERX10496181	PRJEB9680					Sensitive																						99.44	1746678	60	tuberculosis	1.933
SAMEA1530902	WGS	PAIRED	ILLUMINA	ERS141751	ERP001072	Africa	MWI	Karonga	2000	human	Homo sapiens	3	lineage4.3.4.2.1	lineage4.3.4.2.1	L4.3.4.2.1	Mycobacterium tuberculosis	SC	2012-10-12	ERR176680	ERX152826	PRJEB2794					Sensitive							S						S								Coll_2018	99.72	2242646	51	tuberculosis	1.424
SAMN29871762	WGS	PAIRED	ILLUMINA	SRS14209954	SRP105419	Europe	ESP	Northeastern Spain		domestic cattle	Bos taurus	2	La1.7.1	La1.7.1	La1	Mycobacterium bovis	USDA-NVSL-DBPL	2022-07-24	SRR20551056	SRX16574830	PRJNA384785					Other																						99.62	1452874	77	tuberculosis	4.121
SAMN32819071	WGS	PAIRED	ILLUMINA	SRS16524080	SRP418517	Europe	GBR		2016	badger	Meles meles	1	La1.8.1	La1.8.1	La1	Mycobacterium bovis	AGRIFOOD AND BIOSCIENCES INSTITUTE	2023-01-20	SRR23174480	SRX19124806	PRJNA925930					Other																						99.51	491549	34	tuberculosis	3.997
SAMN17709389	WGS	PAIRED	ILLUMINA	SRS8157146	SRP303985	Europe	PRT	Porto		human	Homo sapiens	3	lineage4.3.2	lineage4.3.2		Mycobacterium tuberculosis	LIFE AND HEALTH SCIENCES RESEARCH INSTITUTE (ICVS)	2021-01-31	SRR13591439	SRX9985962	PRJNA698233		sputum			Other																						99.73	1751305	39	tuberculosis	2.217
SAMEA7129328	WGS	PAIRED	ILLUMINA	ERS4889828	ERP123265					human	Homo sapiens	3	lineage4.8	lineage4.8		Mycobacterium tuberculosis	IHU - MEDITERRANEE INFECTION	2020-08-15	ERR4407556	ERX4359704	PRJEB39715					Sensitive																						99.56	1601903	52	tuberculosis	2.106
SAMN02339333	WGS	PAIRED	ILLUMINA	SRS475375	SRP029424	Asia	CHN	Heilongjiang	2010	human	Homo sapiens	3	lineage2.2.1	lineage2.2.1	L2.2.1	Mycobacterium tuberculosis	FUDAN UNIVERSITY	2015-08-02	SRR960971	SRX342628	PRJNA217718		sputum			Sensitive																						97.2	853555	19	tuberculosis	14.467
SAMN06094082	WGS	PAIRED	ILLUMINA	SRS20795329	SRP496567	South America	PER	Lima	2012	human	Homo sapiens	3	lineage4.1.2.1	lineage4.1.2.1		Mycobacterium tuberculosis	FIND, THE FOUNDATION FOR INNOVATIVE NEW DIAGNOSTICS	2024-03-20	SRR28393937	SRX23998759	PRJNA343736		As reported: patient			Pre-XDR-TB																						99.4	1571345	54	tuberculosis	1.042
SAMEA5975589	WGS	PAIRED	ILLUMINA	ERS3778426	ERP117507	Asia	CHN		2018	human	Homo sapiens	3	lineage2.2.1	lineage2.2.1	L2	Mycobacterium tuberculosis	FUDAN UNIVERSITY	2020-06-13	ERR3559841	ERX3559592	PRJEB34582		sputum			Sensitive																						99.57	1754791	59	tuberculosis	0.778
SAMN07766279	WGS	PAIRED	ILLUMINA	SRS2577242	SRP119652	North America	CAN	British Columbia	2011	human	Homo sapiens	3	lineage1.1.2	lineage1.1.2	L1	Mycobacterium tuberculosis	BC CENTRE FOR DISEASE CONTROL PUBLIC HEALTH LABORATORY	2017-10-10	SRR6152815	SRX3265021	PRJNA413593					Sensitive					S		S						S	S							CRyPTIC_WHO2021_PMC7612554	99.28	1847958	52	tuberculosis	1.248
SAMN41148735	WGS	PAIRED	ILLUMINA	SRS21175161	SRP338930	North America	USA	New York state	2023	human	Homo sapiens	3	lineage4.3.3	lineage4.3.3		Mycobacterium tuberculosis	WADSWORTH CENTER	2024-05-01	SRR28859868	SRX24419698	PRJNA766641					Sensitive																						99.67	1636947	53	tuberculosis	1.311
SAMEA112750731	WGS	PAIRED	ILLUMINA	ERS14745422	ERP111748	Europe	PRT		2022				lineage4.3.3	lineage4.3.3		Mycobacterium tuberculosis	NATIONAL INSTITUTE OF HEALTH DR. RICARDO JORGE	2023-03-10	ERR10969103	ERX10406509	PRJEB29446					Sensitive																						99.32	1694030	57	tuberculosis	1.748
SAMN40273387	WGS	PAIRED	ILLUMINA	SRS20670823	SRP493618	Asia	GEO	Tbilisi	2022	human	Homo sapiens	3	lineage4.2.1	lineage4.2.1		Mycobacterium tuberculosis	NIH / NIAID	2024-03-06	SRR28239570	SRX23850751	PRJNA1074779		bronchoalveolar lavage			Sensitive																						99.22	638782	21	tuberculosis	2.012
SAMN37848513	WGS	PAIRED	ILLUMINA	SRS19170969	SRP466602	Asia	VNM	Ho Chi Minh City		human	Homo sapiens	3	lineage2.2.1	lineage2.2.1		Mycobacterium tuberculosis	UNIVERSITY OF MELBOURNE/ THE PETER DOHERTY INSTITUTE FOR INFECTION AND IMMUNITY	2023-10-16	SRR26399843	SRX22105888	PRJNA1028637		sputum			MDR-TB																						99.58	1643170	54	tuberculosis	0.949
SAMN38375927	WGS	PAIRED	ILLUMINA	SRS19746437	SRP475905	Asia	CHN	Jiangxi Province		human	Homo sapiens	3	lineage2.2.1	lineage2.2.1		Mycobacterium tuberculosis	THE FIRST AFFILIATED HOSPITAL OF NANCHANG UNIVERSITY	2023-12-05	SRR27069385	SRX22758880	PRJNA1044236		sputum			Pre-XDR-TB																						99.47	1814254	62	tuberculosis	1.005
SAMN08629386	WGS	PAIRED	ILLUMINA	SRS3012190	SRP128089	Asia	BGD			human	Homo sapiens	3	lineage1.1.3.1	lineage1.1.3.1	L1.1.3	Mycobacterium tuberculosis	SAN RAFFAELE	2018-03-02	SRR6797797	SRX3756496	PRJNA428596					Sensitive					S		S		S				S	S				S			CRyPTIC_WHO2021_PMC7612554	99.27	1418767	32	tuberculosis	4.002
SAMN16521694	WGS	PAIRED	ILLUMINA	SRS7571341	SRP288262	Africa	MDG		2000	human	Homo sapiens	3	lineage1.1.3.2	lineage1.1.3.2		Mycobacterium tuberculosis	SWISSTPH	2020-10-23	SRR12882453	SRX9348356	PRJNA670836		sputum			HR-TB																						99.26	1753777	38	tuberculosis	1.696
SAMD00603544	WGS	PAIRED	ILLUMINA	DRS329603	DRP010549	Asia	JPN	Hyogo, Kobe	2017	human	Homo sapiens	3	lineage2.2.1	lineage2.2.1		Mycobacterium tuberculosis	KIH	2023-09-20	DRR473711	DRX457940	PRJDB15809					Other																						99.45	1494560	51	tuberculosis	2.1
SAMN03648329	WGS	PAIRED	ILLUMINA	SRS991328	SRP061066	Europe	GBR						lineage4.1.2.1	lineage4.1.2.1	L4.1.2.1	Mycobacterium tuberculosis	UNIVERSITY OF OXFORD	2015-07-14	SRR2101082	SRX1095776	PRJNA282721					Sensitive					S		S						S	S							CRyPTIC_WHO2021_PMC7612554	99.54	1589770	55	tuberculosis	1.662
SAMEA1530950	WGS	PAIRED	ILLUMINA	ERS141614	ERP001072	Africa	MWI	Karonga	2001	human	Homo sapiens	3	lineage4.3.4.2.1	lineage4.3.4.2.1	L4.3.4.2.1	Mycobacterium tuberculosis	SC	2012-10-12	ERR176546	ERX152692	PRJEB2794		sputum			Sensitive							S						S								Coll_2018	91.75	1558833	35	tuberculosis	3.171
SAMEA7545456	WGS	PAIRED	ILLUMINA	ERS5302112	ERP124939	South America	PER		2018				lineage4.1.2.1	lineage4.1.2.1		Mycobacterium tuberculosis	UNIVERSIDAD PERUANA CAYETANO HEREDIA	2021-11-10	ERR4811952	ERX4681942	PRJEB41199					Sensitive	S				S	I	S	S	S				S		S	S	S	S	S	S	['CRyPTIC_reuse_table','Walker_2022']	99.54	1741733	60	tuberculosis	1.522
SAMN35544010	WGS	PAIRED	ILLUMINA	SRS18878217	SRP460313	Asia	OMN			human	Homo sapiens	3	lineage4.1.2.1	lineage4.1.2.1		Mycobacterium tuberculosis	EMORY UNIVERSITY SCHOOL OF MEDICINE	2023-10-13	SRR26056447	SRX21772703	PRJNA977967		sputum			Sensitive																						99.46	1816664	61	tuberculosis	0.953
SAMEA7423457	WGS	PAIRED	ILLUMINA	ERS5181805	ERP124444	Africa	CMR						lineage4.1.4	lineage4.1.4		Mycobacterium tuberculosis complex sp.	FZB	2020-12-21	ERR4872092	ERX4741305	PRJEB40777					MDR-TB																						99.58	1792278	59	tuberculosis	0.617
SAMEA2710722	WGS	PAIRED	ILLUMINA	ERS531679	ERP006738	Asia	THA		2007				lineage1.1.1	lineage1.1.1	L1.1.1	Mycobacterium tuberculosis	SC	2016-01-18	ERR718229	ERX662151	PRJEB7056					Sensitive																						99.5	1587545	33	tuberculosis	1.389
SAMN33010939	WGS	PAIRED	ILLUMINA	SRS16656379	SRP420557	Europe	MDA	Chisinau	2018	human	Homo sapiens	3	lineage2.2.1	lineage2.2.1		Mycobacterium tuberculosis	UNIVERSITY OF CALIFORNIA, SAN DIEGO	2023-02-01	SRR23310901	SRX19253634	PRJNA930488		sputum			Pre-XDR-TB																						99.51	1781587	62	tuberculosis	5.266
SAMN31030123	WGS	PAIRED	ILLUMINA	SRS15257591	SRP399923	Oceania	AUS	Victoria	2018	human	Homo sapiens	3	lineage2.2.1	lineage2.2.1		Mycobacterium tuberculosis	MDUPHL	2022-09-27	SRR21732689	SRX17728127	PRJNA857537					Pre-XDR-TB																						99.59	1557931	54	tuberculosis	2.461
SAMN03648869	WGS	PAIRED	ILLUMINA	SRS991009	SRP061066	Africa	ZAF						lineage4.1.1.3	lineage4.1.1.3	L4.1.1.3	Mycobacterium tuberculosis	UNIVERSITY OF OXFORD	2015-07-26	SRR2101622	SRX1096316	PRJNA282721					Sensitive	S	S			S		S	S	S			S	S	S				S			CRyPTIC_WHO2021_PMC7612554	99.49	899362	42	tuberculosis	5.361
SAMEA14460096	WGS	PAIRED	ILLUMINA	ERS12087043	ERP137916	Africa	GMB		2012	human	Homo sapiens	3	lineage4.1.2.1	lineage4.1.2.1		Mycobacterium tuberculosis	INSTITUTE OF TROPICAL MEDICINE	2022-06-25	ERR9786278	ERX9333554	PRJEB53138		sputum			Sensitive																						99.16	965318	41	tuberculosis	2.123
SAMEA2535192	WGS	PAIRED	ILLUMINA	ERS458594	ERP010814	Europe	DEU						lineage4	lineage4	L4	Mycobacterium tuberculosis	FZB	2015-06-25	ERR553174	ERX512243	PRJEB9680					Sensitive					S		S					S	S	S							CRyPTIC_WHO2021_PMC7612554	99.4	1368463	30	tuberculosis	2.552
SAMEA112801286	WGS	PAIRED	ILLUMINA	ERS14808832	ERP010814								lineage4.4.1.1	lineage4.4.1.1		Mycobacterium tuberculosis	FZB	2023-07-21	ERR11067448	ERX10514378	PRJEB9680					Sensitive																						99.51	1703264	55	tuberculosis	1.347
SAMEA104027362	WGS	PAIRED	ILLUMINA	ERS1691255	ERP022352	Europe	DNK		1998	human	Homo sapiens	3	lineage4.8	lineage4.8	L4.8	Mycobacterium tuberculosis	STATENS SERUM INSTITUT	2017-05-31	ERR1950032	ERX2015821	PRJEB20214		pleural fluid			Sensitive																						99.46	767518	23	tuberculosis	5.915
SAMEA113538065	WGS	PAIRED	ILLUMINA	ERS15534486	ERP147571	Africa	BWA						lineage4.3.3	lineage4.3.3		Mycobacterium tuberculosis	FZB	2023-09-17	ERR11465962	ERX10872119	PRJEB62480					Sensitive																						99.5	1633514	48	tuberculosis	1.953
SAMN35220613	WGS	PAIRED	ILLUMINA	SRS17748937	SRP438696	Asia	GEO		2015	human	Homo sapiens	3	lineage2.2.1	lineage2.2.1		Mycobacterium tuberculosis	NIH / NIAID	2023-05-19	SRR24673575	SRX20453135	PRJNA974487		sputum			Sensitive																						99.39	1259001	41	tuberculosis	2.524
SAMEA14460014	WGS	PAIRED	ILLUMINA	ERS12086961	ERP137916	Africa	GMB		2012	human	Homo sapiens	3	lineage4.3.4.1	lineage4.3.4.1		Mycobacterium tuberculosis	INSTITUTE OF TROPICAL MEDICINE	2022-06-25	ERR9786196	ERX9333472	PRJEB53138		sputum			Sensitive																						99.6	559899	28	tuberculosis	4.706
SAMEA1118462	WGS	PAIRED	ILLUMINA	ERS2397871	ERP107961	Europe	GBR	England					lineage4.8	lineage4.8	L4.8	Mycobacterium tuberculosis	PHE	2022-07-17	ERR2513281	ERX2532491	PRJEB25991					Sensitive					S		S					S	S								Walker_2022	99.64	1885205	64	tuberculosis	1.513
SAMEA112799440	WGS	PAIRED	ILLUMINA	ERS14806986	ERP010814								lineage3.1.2	lineage3.1.2		Mycobacterium tuberculosis	FZB	2023-07-20	ERR11049270	ERX10496060	PRJEB9680					Other																						99.42	1728516	55	tuberculosis	1.18
SAMEA7156923	WGS	PAIRED	['ILLUMINA','ILLUMINA']	ERS4917385		Asia	GEO						lineage2.2.1	lineage2.2.1		Mycobacterium tuberculosis			['ERR5864758','ERR5864757']	['ERX5510552','ERX5510553']	PRJEB39561					Pre-XDR-TB																						99.46	3588491	80	tuberculosis	1.327
SAMEA1707699	WGS	PAIRED	ILLUMINA	ERS180024	ERP000276								lineage2.2.1	lineage2.2.1		Mycobacterium tuberculosis	SC	2013-02-19	ERR230084	ERX204635	PRJEB2221					Sensitive																						99.47	2662608	60	tuberculosis	0.94
SAMEA5189775	WGS	PAIRED	ILLUMINA	ERS2997269	ERP021867	Europe	GBR						La1.8.1	La1.8.1	La1	Mycobacterium bovis	WELLCOME SANGER INSTITUTE	2020-06-04	ERR4188242	ERX4150011	PRJEB19799					Other																						99.45	1135682	39	tuberculosis	2.556
SAMN39286907	WGS	PAIRED	ILLUMINA	SRS20075823	SRP399923	Oceania	AUS	Victoria	2021	human	Homo sapiens	3	lineage4.4.2	lineage4.4.2		Mycobacterium tuberculosis	MDUPHL	2024-01-07	SRR27450406	SRX23122271	PRJNA857537					Sensitive																						99.52	1489432	52	tuberculosis	2.765
SAMEA113556469	WGS	PAIRED	ILLUMINA	ERS15552592	ERP147779	Africa	MOZ	Maputo					lineage4.1.2.1	lineage4.1.2.1		Mycobacterium tuberculosis	FZB	2023-09-24	ERR11488937	ERX10895113	PRJEB62665					MDR-TB																						87.98	1419992	45	tuberculosis	1.431
SAMEA112806508	WGS	PAIRED	ILLUMINA	ERS14814054	ERP010814								lineage2.2.1	lineage2.2.1		Mycobacterium tuberculosis	FZB	2023-07-21	ERR11082873	ERX10530242	PRJEB9680					Other																						99.54	1711848	58	tuberculosis	1.762
SAMN08913306	WGS	PAIRED	ILLUMINA	SRS3157062	SRP128089					human	Homo sapiens	3	lineage4.1.1.1	lineage4.1.1.1		Mycobacterium tuberculosis	SAN RAFFAELE	2018-04-12	SRR6981987	SRX3922444	PRJNA428596					Sensitive																						98.93	906883	47	tuberculosis	3.407
SAMEA112800658	WGS	PAIRED	ILLUMINA	ERS14808204	ERP010814								lineage4.2.2.2	lineage4.2.2.2		Mycobacterium tuberculosis	FZB	2023-07-20	ERR11050649	ERX10497440	PRJEB9680					Sensitive																						99.33	1341902	44	tuberculosis	3.492
SAMN32819150	WGS	PAIRED	ILLUMINA	SRS16524135	SRP418517	Europe	GBR		1998	bovine	Bos taurus	2	La1.8.1	La1.8.1	La1	Mycobacterium bovis	AGRIFOOD AND BIOSCIENCES INSTITUTE	2023-01-20	SRR23174425	SRX19124861	PRJNA925930					Other																						99.45	1493044	35	tuberculosis	3.129
SAMEA112801066	WGS	PAIRED	ILLUMINA	ERS14808612	ERP010814								lineage4.4.1.1	lineage4.4.1.1		Mycobacterium tuberculosis	FZB	2023-07-20	ERR11067211	ERX10514141	PRJEB9680					Sensitive																						99.49	1726513	55	tuberculosis	1.343
SAMN07659344	WGS	PAIRED	ILLUMINA	SRS2520214	SRP117784	Europe	GBR	Oxford	2016	human	Homo sapiens	3	lineage4.8	lineage4.8		Mycobacterium tuberculosis	MODMEDMICOXFORD	2017-10-27	SRR6045690	SRX3192686	PRJNA401515					Sensitive					S		S					S	S								CRyPTIC_WHO2021_PMC7612554	99.49	712299	22	tuberculosis	6.379
SAMN12347362	WGS	PAIRED	ILLUMINA	SRS5143906	SRP155250	Europe	ROU	Bucharest	2017	human	Homo sapiens	3	lineage4.8	lineage4.8	L4	Mycobacterium tuberculosis	NATIONAL INSTITUTES OF HEALTH	2019-07-23	SRR9738497	SRX6495338	PRJNA482865		sputum			MDR-TB																						99.62	1545133	50	tuberculosis	0.542
SAMEA7563122	WGS	PAIRED	ILLUMINA	ERS5319755	ERP125008	Africa	DZA						lineage4.8	lineage4.8		Mycobacterium tuberculosis	SAN RAFFAELE SCIENTIFIC INSTITUTE	2021-11-11	ERR4830682	ERX4700666	PRJEB41267					Sensitive	S				S	S	S	S	S				S	S	S	S	S	S	S	S	['CRyPTIC_reuse_table','Walker_2022']	99.61	1715485	56	tuberculosis	2.22
SAMEA7554422	WGS	PAIRED	ILLUMINA	ERS5311066	ERP124941	Europe	GBR						lineage3	lineage3		Mycobacterium tuberculosis	PUBLIC HEALTH ENGLAND	2021-11-11	ERR4821054	ERX4690896	PRJEB41201					Sensitive					S		S					S	S								Walker_2022	76.22	890768	29	tuberculosis	4.338
SAMEA7549810	WGS	PAIRED	ILLUMINA	ERS5306461	ERP124941	Europe	GBR						lineage2.2.1	lineage2.2.1		Mycobacterium tuberculosis	PUBLIC HEALTH ENGLAND	2021-11-10	ERR4816449	ERX4686291	PRJEB41201					MDR-TB					R		R					R	R								Walker_2022	99.61	1521136	51	tuberculosis	3.634
SAMN06579118	WGS	PAIRED	ILLUMINA	SRS2046019	SRP101836	Asia	IND	Uttar Pradesh	2014	human	Homo sapiens	3	lineage3.1.2.1	lineage3.1.2.1	L3.1.2.1	Mycobacterium tuberculosis	INSTITUTE OF BIOINFORMATICS	2017-03-14	SRR5341304	SRX2637997	PRJNA379070		sputum			HR-TB																						99.61	1837415	42	tuberculosis	0.492
SAMEA8718401	WGS	PAIRED	ILLUMINA	ERS6402847	ERP128647	Africa	ZAF						lineage4.1.2	lineage4.1.2		Mycobacterium tuberculosis	CTB/NICD	2022-03-15	ERR8975150	ERX5543506	PRJEB44577					Sensitive	S				S	S	R	S	S				S		S	S	S	S	S	S	CRyPTIC_reuse_table	99.25	1754594	56	tuberculosis	18.953
SAMEA7525952	WGS	PAIRED	ILLUMINA	ERS5282425	ERP124850	Asia	IND	Mumbai					lineage3	lineage3		Mycobacterium tuberculosis	FOUNDATION FOR MEDICAL RESEARCH INDIA	2021-11-09	ERR4797401	ERX4666817	PRJEB41116					Pre-XDR-TB	S	S			R	S	R	S	R				R		S	S	S	R	S	S	['Walker_2022','CRyPTIC_reuse_table']	99.38	1703572	52	tuberculosis	1.971
SAMEA9070776	WGS	PAIRED	ILLUMINA	ERS6799083	ERP129488	Africa	ZAF						lineage2.2.1	lineage2.2.1		Mycobacterium tuberculosis	Swiss-TPH	2021-10-13	ERR6362476	ERX5627984	PRJEB45389					MDR-TB	S																	S			CRyPTIC_WHO2021_PMC7612554	97.08	647935	22	tuberculosis	5.627
SAMEA5569962	WGS	PAIRED	ILLUMINA	ERS3371983	ERP114885	South America	PER		2009				lineage4.3.4.2	lineage4.3.4.2	L4	Mycobacterium tuberculosis	UNIVERSIDAD PERUANA CAYETANO HEREDIA, PERU	2021-11-03	ERR3287768	ERX3314277	PRJEB32234					MDR-TB	S	S			S	S	R	S	S				R	S	S	S	S	S	S	R	['CRyPTIC_reuse_table','Walker_2022']	99.84	1706315	59	tuberculosis	1.367
SAMEA7561562	WGS	PAIRED	ILLUMINA	ERS5318197	ERP124983								lineage4.6.2.2	lineage4.6.2.2		Mycobacterium tuberculosis	SAN RAFFAELE SCIENTIFIC INSTITUTE	2021-11-11	ERR4829124	ERX4699108	PRJEB41242					HR-TB	S				S	I	R	S	R				S		S	S	S	R	S	S	CRyPTIC_reuse_table	97.88	1610887	52	tuberculosis	2.158
SAMEA7526621	WGS	PAIRED	ILLUMINA	ERS5283094	ERP124850	Asia	IND	Mumbai					lineage3	lineage3		Mycobacterium tuberculosis	FOUNDATION FOR MEDICAL RESEARCH INDIA	2021-11-09	ERR4798067	ERX4667486	PRJEB41116					Sensitive	S	S				S		S	S							S		S	S		Walker_2022	99.5	1661343	51	tuberculosis	0.366
SAMEA112799671	WGS	PAIRED	ILLUMINA	ERS14807217	ERP010814								lineage4.8	lineage4.8		Mycobacterium tuberculosis	FZB	2023-07-20	ERR11049527	ERX10496317	PRJEB9680					Sensitive																						99.63	1325669	45	tuberculosis	2.52
SAMN04053712	WGS	PAIRED	ILLUMINA	SRS1086862	SRP064127	North America	CAN		2013	human	Homo sapiens	3	lineage4.8	lineage4.8		Mycobacterium tuberculosis	NATIONAL MICROBIOLOGY LABORATORY	2015-09-23	SRR2502840	SRX1281324	PRJNA295328					Sensitive																						99.82	488670	26	tuberculosis	6.168
SAMEA112801769	WGS	PAIRED	ILLUMINA	ERS14809315	ERP010814								lineage2.2.1	lineage2.2.1		Mycobacterium tuberculosis	FZB	2023-08-01	ERR11067967	ERX10514897	PRJEB9680					Pre-XDR-TB																						99.53	1446640	47	tuberculosis	2.449
SAMN40983459	WGS	PAIRED	ILLUMINA	SRS21039638	SRP502062	Asia	KAZ		2022	human	Homo sapiens	3	lineage2.2.1	lineage2.2.1		Mycobacterium tuberculosis	NIAID TB PORTALS PROGRAM	2024-04-16	SRR28706583	SRX24273672	PRJNA1074793		sputum			MDR-TB																						99.44	1287991	43	tuberculosis	1.272
SAMEA112804925	WGS	PAIRED	ILLUMINA	ERS14812471	ERP010814								lineage3	lineage3		Mycobacterium tuberculosis	FZB	2023-07-21	ERR11081100	ERX10528469	PRJEB9680					Sensitive																						99.4	1634494	52	tuberculosis	1.241
SAMEA1556551	WGS	PAIRED	ILLUMINA	ERS142275	ERP001072	Africa	MWI	Karonga	2007	human	Homo sapiens	3	lineage1.1.3.2	lineage1.1.3.2	L1.1.3.2	Mycobacterium tuberculosis	SC	2012-10-23	ERR181750	ERX157860	PRJEB2794		sputum			Sensitive																						60.19	1602715	36	tuberculosis	0.918
SAMN31423553	WGS	PAIRED	ILLUMINA	SRS15536552	SRP373287	Europe	ITA	Rome	2021	human	Homo sapiens	3	lineage4.8	lineage4.8		Mycobacterium tuberculosis	NATIONAL INSTITUTE OF INFECTIOUS DISEASES L. SPALLANZANI	2022-10-26	SRR22048374	SRX18029544	PRJNA834606		sputum			Sensitive																						99.27	1483567	39	tuberculosis	2.31
SAMEA3402854	WGS	PAIRED	ILLUMINA	ERS2401201	ERP107971	South America	PER						lineage4.1.1	lineage4.1.1	L4.1.1	Mycobacterium tuberculosis	HARVARD MEDICAL SCHOOL	2021-10-23	ERR2516523	ERX2535739	PRJEB26000					MDR-TB					R							R	R								Walker_2022	99.53	2223072	49	tuberculosis	2.452
SAMN27028617	WGS	PAIRED	ILLUMINA	SRS12408898	SRP366398	Asia	CHN	Jiangsu	2017	human	Homo sapiens	3	lineage2.2.1	lineage2.2.1		Mycobacterium tuberculosis	INSTITUTE OF DERMATOLOGY, CHINESE ACADEMY OF MEDICAL SCIENCES AND PEKING UNION MEDICAL COLLEGE	2022-03-28	SRR18511616	SRX14642812	PRJNA820632	Mycobacteriaceae	skin			Sensitive																						98.69	1849479	63	tuberculosis	0.94
SAMN10247627	WGS	PAIRED	ILLUMINA	SRS3940430	SRP165904	Africa	UGA			domestic cattle	Bos taurus	3	La1.3	La1.3	La1	Mycobacterium bovis	USDA	2018-10-16	SRR8065070	SRX4893444	PRJNA497101					Other																						99.56	1523098	83	tuberculosis	4.386
SAMN05919615	WGS	PAIRED	ILLUMINA	SRS20794826	SRP496567	South America	PER	Lima	2012	human	Homo sapiens	3	lineage4.8	lineage4.8		Mycobacterium tuberculosis	FIND, THE FOUNDATION FOR INNOVATIVE NEW DIAGNOSTICS	2024-03-22	SRR28393408	SRX23998256	PRJNA343736		As reported: patient			Pre-XDR-TB																						99.67	1891168	54	tuberculosis	0.881
SAMN30543672	WGS	PAIRED	ILLUMINA	SRS14851781	SRP394436	Asia	CHN	Eastern China	2016	human	Homo sapiens	3	lineage4.5	lineage4.5		Mycobacterium tuberculosis	SCHOOL OF PUBLIC HEALTH, FUDAN UNIVERSITY	2022-08-28	SRR21277687	SRX17287101	PRJNA874331					Sensitive																						99.53	1860978	63	tuberculosis	0.421
SAMN19657458	WGS	PAIRED	ILLUMINA	SRS9179353	SRP323639	Europe	MDA		2019	human	Homo sapiens	3	lineage2.2.1	lineage2.2.1		Mycobacterium tuberculosis	SIMON FRASER UNIVERSITY	2021-06-11	SRR14781903	SRX11115366	PRJNA736718					MDR-TB																						99.39	1266970	43	tuberculosis	1.467
SAMEA7550965	WGS	PAIRED	ILLUMINA	ERS5307614	ERP124941	Europe	GBR						lineage4.1.2.1	lineage4.1.2.1		Mycobacterium tuberculosis	PUBLIC HEALTH ENGLAND	2021-11-10	ERR4817602	ERX4687444	PRJEB41201					Sensitive																						99.32	1417172	46	tuberculosis	3.091
SAMEA7526276	WGS	PAIRED	ILLUMINA	ERS5282749	ERP124850	Asia	IND	Mumbai					lineage1.1.2	lineage1.1.2		Mycobacterium tuberculosis	FOUNDATION FOR MEDICAL RESEARCH INDIA	2021-11-09	ERR4797723	ERX4667141	PRJEB41116					Sensitive	S	S			S	S	S	S	S				S		S	S	S	S	S	S	['Walker_2022','CRyPTIC_reuse_table']	99.13	1754887	48	tuberculosis	0.85
SAMEA11934396	WGS	PAIRED	ILLUMINA	ERS9581555	ERP133916	Africa	ETH		2015	human	Homo sapiens	3	lineage3.1.1	lineage3.1.1		Mycobacterium tuberculosis	INSTITUTE OF TROPICAL MEDICINE ANTWERP	2022-07-19	ERR7737934	ERX7306216	PRJEB49409		sputum			MDR-TB																						99.56	1680372	57	tuberculosis	0.714
SAMEA1570939	WGS	PAIRED	ILLUMINA	ERS143053	ERP001469								La1.8.1	La1.8.1	La1	Mycobacterium bovis	SC	2012-12-10	ERR192123	ERX166812	PRJEB3056					Other																						99.4	2345437	54	tuberculosis	2.197
G2869						Europe	ESP	province of Valencia	2019				lineage4.8	lineage4.8		Mycobacterium tuberculosis								No		HR-TB	S					R																99.68	2000137	80	tuberculosis	2.33
SAMN21856455	WGS	PAIRED	ILLUMINA	SRS10345809	SRP338907	Europe	UKR	Kharkiv	2019	human	Homo sapiens	3	lineage2.2.1	lineage2.2.1		Mycobacterium tuberculosis	NIH / NIAID	2021-10-16	SRR16088414	SRX12374901	PRJNA766649		sputum			MDR-TB																						99.5	1551768	53	tuberculosis	2.199
SAMN28488162	WGS	PAIRED	ILLUMINA	SRS13028583	SRP375643	South America	COL		2005	human	Homo sapiens	3	lineage4.1.2.1	lineage4.1.2.1		Mycobacterium tuberculosis	CORPORACION PARA INVESTIGACIONES BIOLOGICAS	2022-05-17	SRR19241799	SRX15302529	PRJNA838941					Sensitive																						99.45	1011806	32	tuberculosis	2.162
SAMN35339972	WGS	PAIRED	ILLUMINA	SRS17799571	SRP439184	Asia	KAZ		2021	human	Homo sapiens	3	lineage2.2.1	lineage2.2.1		Mycobacterium tuberculosis	NIH / NIAID	2023-05-23	SRR24710102	SRX20488835	PRJNA975605		sputum			Pre-XDR-TB																						99.42	1210870	40	tuberculosis	3.452
SAMEA7547193	WGS	PAIRED	ILLUMINA	ERS5303847	ERP124939	South America	PER						lineage4.3.3	lineage4.3.3		Mycobacterium tuberculosis	UNIVERSIDAD PERUANA CAYETANO HEREDIA	2021-11-10	ERR4813687	ERX4683677	PRJEB41199					MDR-TB																						99.68	1824861	63	tuberculosis	0.627
SAMEA7549617	WGS	PAIRED	ILLUMINA	ERS5306268	ERP124941	Europe	GBR						lineage3.1.2.1	lineage3.1.2.1		Mycobacterium tuberculosis	PUBLIC HEALTH ENGLAND	2021-11-10	ERR4816256	ERX4686098	PRJEB41201					Sensitive					S		S						S								Walker_2022	99.68	1836076	41	tuberculosis	1.674
SAMEA7542172	WGS	PAIRED	ILLUMINA	ERS5298624	ERP124934	Asia	CHN						lineage4.5	lineage4.5		Mycobacterium tuberculosis	CCDC	2021-11-10	ERR4810597	ERX4679043	PRJEB41194					Sensitive	S	S			S	S	S	S	S				S	S	S	S	S	S	S	S	['Walker_2022','CRyPTIC_reuse_table']	99.34	1752362	60	tuberculosis	0.883
SAMN31674189	WGS	PAIRED	ILLUMINA	SRS15722727	SRP407089	Oceania	AUS	NSW	2021	human	Homo sapiens	3	lineage1.2.2.2	lineage1.2.2.2		Mycobacterium tuberculosis	INSTITUTE OF CLINICAL PATHOLOGY AND MEDICAL RESEARCH	2022-11-09	SRR22249980	SRX18226380	PRJNA899911					Sensitive																						99.33	1939248	66	tuberculosis	2.639
SAMN27520122	WGS	PAIRED	ILLUMINA	SRS12572216	SRP369525	Asia	GEO	Tbilisi	2018	human	Homo sapiens	3	lineage4.8	lineage4.8		Mycobacterium tuberculosis	NIH / NIAID	2022-04-11	SRR18715449	SRX14815679	PRJNA825524		sputum			Other																						99.59	1483186	46	tuberculosis	1.998
SAMN08708610	WGS	PAIRED	ILLUMINA	SRS3040662	SRP128089	Europe	UKR			human	Homo sapiens	3	lineage4.1.2.1	lineage4.1.2.1		Mycobacterium tuberculosis	SAN RAFFAELE	2018-03-14	SRR6831797	SRX3787997	PRJNA428596					HR-TB	S	S			S		S	S	S			S	S	S				S			CRyPTIC_WHO2021_PMC7612554	99.41	1687976	34	tuberculosis	2.123
SAMN08436050	WGS	PAIRED	ILLUMINA	SRS2894649	SRP128089	Asia	BGD			human	Homo sapiens	3	lineage1.1.3.1	lineage1.1.3.1	L1.1.3	Mycobacterium tuberculosis	SAN RAFFAELE	2018-02-21	SRR6650270	SRX3627862	PRJNA428596					Sensitive					S		S		S				S	S				S			CRyPTIC_WHO2021_PMC7612554	99.26	1550958	35	tuberculosis	3.562
SAMEA112800498	WGS	PAIRED	ILLUMINA	ERS14808044	ERP010814								lineage4.3.3	lineage4.3.3		Mycobacterium tuberculosis	FZB	2023-07-20	ERR11050470	ERX10497261	PRJEB9680					Sensitive																						99.71	1382920	46	tuberculosis	2.428
SAMN07658863	WGS	PAIRED	ILLUMINA	SRS2519879	SRP117784	Europe	GBR	Oxford	2016	human	Homo sapiens	3	lineage4.1.2.1	lineage4.1.2.1	L4.1.2.1	Mycobacterium tuberculosis	MODMEDMICOXFORD	2017-10-27	SRR6045414	SRX3192452	PRJNA401515					Sensitive					S		S					S	S								CRyPTIC_WHO2021_PMC7612554	99.33	1271890	35	tuberculosis	3.88
SAMEA110241035	WGS	PAIRED	ILLUMINA	ERS12338657	ERP138888	Africa	NAM						lineage4.1.1.3	lineage4.1.1.3		Mycobacterium tuberculosis	FZB	2022-07-12	ERR9907733	ERX9450561	PRJEB54067					MDR-TB																						99.28	1622895	55	tuberculosis	1.977
SAMEA6797935	WGS	PAIRED	ILLUMINA	ERS4525599	ERP121304	Africa	COD						lineage4.3.4.2	lineage4.3.4.2		Mycobacterium tuberculosis	SWISS TROPICAL AND PUBLIC HEALTH INSTITUTE	2020-08-15	ERR4423720	ERX4364278	PRJEB37945					MDR-TB																						99.71	1672324	56	tuberculosis	2.113
SAMN08612816	WGS	PAIRED	ILLUMINA	SRS3001441	SRP128089					human	Homo sapiens	3	lineage2.2.1	lineage2.2.1		Mycobacterium tuberculosis	SAN RAFFAELE	2018-02-27	SRR6785494	SRX3745038	PRJNA428596					MDR-TB																						99.5	814566	20	tuberculosis	10.518
SAMN09867657	WGS	PAIRED	ILLUMINA	SRS3696260	SRP158465	Africa	ZAF	Durban	2016	human	Homo sapiens	3	lineage4.3.3	lineage4.3.3		Mycobacterium tuberculosis	UNIVERSITY COLLEGE LONDON	2020-03-18	SRR11342641	SRX7945664	PRJNA486713		sputum			MDR-TB																						99.75	1550128	52	tuberculosis	1.846
SAMD00142857	WGS	PAIRED	ILLUMINA	DRS200843	DRP007602	Asia	JPN	Chubu-Hokuriku	2017	human	Homo sapiens	3	lineage2.2.1	lineage2.2.1		Mycobacterium tuberculosis	RIT_JATA	2021-08-14	DRR189061	DRX179526	PRJDB7494					Sensitive																						99.6	1213144	78	tuberculosis	1.423
SAMEA7544386	WGS	PAIRED	ILLUMINA	ERS5301044	ERP124934	Asia	CHN						lineage2.2.1	lineage2.2.1		Mycobacterium tuberculosis	CCDC	2021-11-10	ERR4811326	ERX4679772	PRJEB41194					Pre-XDR-TB	S	S			R	R	R	S	R				R	R	S	S	R	R	R	R	['Walker_2022','CRyPTIC_reuse_table']	99.44	1776087	61	tuberculosis	1.396
SAMN19113495	WGS	PAIRED	ILLUMINA	SRS8960718	SRP319622	Oceania	AUS	Northern Territory	2019	human	Homo sapiens	3	lineage2.1	lineage2.1		Mycobacterium tuberculosis	MDUPHL	2021-05-15	SRR14519689	SRX10865378	PRJNA729189					Sensitive																						99.75	1640414	56	tuberculosis	2.318
SAMN13568394	WGS	PAIRED	ILLUMINA	SRS5925031	SRP239172	South America	PER	Lima	2014	human	Homo sapiens	3	lineage4.1.4	lineage4.1.4	L4	Mycobacterium tuberculosis	RADBOUDUMC	2019-12-31	SRR10808357	SRX7482147	PRJNA595834		sputum			Sensitive																						99.56	1665501	58	tuberculosis	2.12
SAMN36834897	WGS	PAIRED	ILLUMINA	SRS18500385	SRP453313	Asia	CHN	Shandong	2017	human	Homo sapiens	3	lineage2.2.1	lineage2.2.1	L4	Mycobacterium tuberculosis	SHANDONG PROVINCIAL HOSPITAL	2023-08-04	SRR25515793	SRX21246106	PRJNA1002108		As reported: phlegm		H37Rv	Sensitive																						99.57	1870212	65	tuberculosis	2.858
SAMEA104394659	WGS	PAIRED	ILLUMINA	ERS2012601	ERP010814	Africa	SWZ						lineage4.1.2.1	lineage4.1.2.1	L4.1.2.1	Mycobacterium tuberculosis	FZB	2017-11-28	ERR2200079	ERX2255067	PRJEB9680					Sensitive					S		S						S	S							CRyPTIC_WHO2021_PMC7612554	99.54	1170445	76	tuberculosis	2.512
SAMN36639367	WGS	PAIRED	ILLUMINA	SRS18398484	SRP450988	Europe	CZE	Prague	2022	human	Homo sapiens	3	lineage4.3.3	lineage4.3.3		Mycobacterium tuberculosis	SAN RAFFAELE SCIENTIFIC INSTITUTE	2023-07-24	SRR25395599	SRX21133739	PRJNA994428					Sensitive																						99.76	1717098	54	tuberculosis	2.87
SAMEA1101754	WGS	PAIRED	ILLUMINA	ERS2394772	ERP107941	Asia	PAK						lineage3	lineage3	L3	Mycobacterium tuberculosis	SAN RAFFAELE SCIENTIFIC INSTITUTE	2021-10-23	ERR2510456	ERX2529871	PRJEB25972					MDR-TB	S				I	S	R	S	S				R	R	S	S	S	S	S	R	['CRyPTIC_reuse_table','Walker_2022']	99.53	1335571	41	tuberculosis	2.077
SAMEA7562665	WGS	PAIRED	ILLUMINA	ERS5319299	ERP124988	Asia	VNM						lineage2.2.1.1	lineage2.2.1.1		Mycobacterium tuberculosis	OUCRU-HCMC	2021-11-11	ERR4830226	ERX4700210	PRJEB41247					Other	S				I	S	S	S	S				S		S	S	S	S	S	S	['Walker_2022','CRyPTIC_reuse_table']	96.73	1838418	40	tuberculosis	1.183
SAMN03647726	WGS	PAIRED	ILLUMINA	SRS990258	SRP061066	Europe	GBR						lineage3	lineage3	L3	Mycobacterium tuberculosis	UNIVERSITY OF OXFORD	2015-07-15	SRR2100553	SRX1095247	PRJNA282721					Sensitive					S		S					S	S								CRyPTIC_WHO2021_PMC7612554	99.29	1892570	43	tuberculosis	0.579
SAMEA112804921	WGS	PAIRED	ILLUMINA	ERS14812467	ERP010814								lineage4.7	lineage4.7		Mycobacterium tuberculosis	FZB	2023-07-21	ERR11081096	ERX10528465	PRJEB9680					Sensitive																						99.63	1689962	57	tuberculosis	1.287
SAMEA7819006	WGS	PAIRED	ILLUMINA	ERS5566210	ERP021867	Europe	GBR						La1.8.1	La1.8.1	La1	Mycobacterium bovis	WELLCOME SANGER INSTITUTE	2021-02-04	ERR5162085	ERX4967048	PRJEB19799					Other																						99.41	1148463	39	tuberculosis	2.517
SAMEA13320994	WGS	PAIRED	ILLUMINA	ERS10923730	ERP135372	Africa	KEN	Nairobi					lineage4.4.1.1	lineage4.4.1.1		Mycobacterium tuberculosis	FZB	2022-05-22	ERR9285784	ERX8827897	PRJEB50767					Sensitive																						99.71	1645723	56	tuberculosis	1.856
SAMN31672867	WGS	PAIRED	ILLUMINA	SRS15724640	SRP407089	Oceania	AUS	NSW	2017	human	Homo sapiens	3	lineage3.1.2	lineage3.1.2		Mycobacterium tuberculosis	INSTITUTE OF CLINICAL PATHOLOGY AND MEDICAL RESEARCH	2022-11-10	SRR22251971	SRX18228358	PRJNA899911					Sensitive																						99.5	1863631	61	tuberculosis	1.564
SAMN08435993	WGS	PAIRED	ILLUMINA	SRS2894679	SRP128089	Asia	BGD			human	Homo sapiens	3	lineage1.1.3.1	lineage1.1.3.1		Mycobacterium tuberculosis	SAN RAFFAELE	2018-02-21	SRR6650238	SRX3627894	PRJNA428596					Other					S		S		S				S	S				R			CRyPTIC_WHO2021_PMC7612554	99.3	917616	20	tuberculosis	7.584
SAMN09756222	WGS	PAIRED	ILLUMINA	SRS3628620	SRP156366	Europe	MDA		2014	human	Homo sapiens	3	lineage4.2.1	lineage4.2.1	L4	Mycobacterium tuberculosis	YALE SCHOOL OF PUBLIC HEALTH	2018-08-04	SRR7645869	SRX4508946	PRJNA482716					MDR-TB																						99.07	1345539	28	tuberculosis	3.176
SAMN30543166	WGS	PAIRED	ILLUMINA	SRS14851724	SRP394436	Asia	CHN	Eastern China	2017	human	Homo sapiens	3	lineage2.2.1	lineage2.2.1		Mycobacterium tuberculosis	SCHOOL OF PUBLIC HEALTH, FUDAN UNIVERSITY	2022-08-28	SRR21277744	SRX17287044	PRJNA874331					Sensitive																						99.59	1648461	56	tuberculosis	1.78
SAMEA112805521	WGS	PAIRED	ILLUMINA	ERS14813067	ERP010814								lineage4.3.4.2	lineage4.3.4.2		Mycobacterium tuberculosis	FZB	2023-07-21	ERR11081791	ERX10529160	PRJEB9680					Other																						99.81	1750050	60	tuberculosis	2.735
SAMN40031859	WGS	PAIRED	ILLUMINA	SRS20528235	SRP226525	Asia	IND	Madhya Pradesh - Bhairopur	2021	human	Homo sapiens	3	lineage2.2.1	lineage2.2.1		Mycobacterium tuberculosis	CHRISTIAN MEDICAL COLLAGE, VELLORE	2024-02-22	SRR28045579	SRX23696946	PRJNA575883					Pre-XDR-TB																						99.21	1680583	52	tuberculosis	0.87
SAMEA2783237	WGS	PAIRED	ILLUMINA	ERS552982	ERP006738	Asia	THA						lineage2.2.1	lineage2.2.1	L2.2.1	Mycobacterium tuberculosis	SC	2016-01-09	ERR751787	ERX695469	PRJEB7056					HR-TB																						99.52	1582315	36	tuberculosis	1.606
SAMEA104144158	WGS	PAIRED	ILLUMINA	ERS1803176	ERP023843	Asia	CHN		2010	human	Homo sapiens	3	lineage4.2.2	lineage4.2.2		Mycobacterium tuberculosis	FUDAN UNIVERSITY	2020-02-26	ERR2020068	ERX2079315	PRJEB21577		sputum			Sensitive																						99.08	1813945	57	tuberculosis	2.508
SAMEA2682784	WGS	PAIRED	ILLUMINA	ERS518845	ERP004677	South America	PER		2009	human	Homo sapiens	3	lineage4.1.2.1	lineage4.1.2.1	L4.1.2.1	Mycobacterium tuberculosis	SC	2016-01-19	ERR751391	ERX695073	PRJEB5280					HR-TB																						99.49	1546191	35	tuberculosis	1.282
SAMEA7563879	WGS	PAIRED	ILLUMINA	ERS5320511	ERP125018	Asia	PAK						lineage3	lineage3		Mycobacterium tuberculosis	SAN RAFFAELE SCIENTIFIC INSTITUTE	2021-11-11	ERR4831523	ERX4701507	PRJEB41277					Sensitive	S				S	S	S	S	S				S		S	S	S	S	S	S	['CRyPTIC_reuse_table','Walker_2022']	99.52	1687803	56	tuberculosis	2.262
SAMN06092274	WGS	PAIRED	ILLUMINA	SRS1829466	SRP094134	Asia	VNM	Ho Chi Minh City		human	Homo sapiens	3	lineage1.1.1.1	lineage1.1.1.1	L1.1.1.1	Mycobacterium tuberculosis	UNIVERSITY OF MELBOURNE	2016-12-01	SRR5067223	SRX2387521	PRJNA355614		sputum			HR-TB																						99.3	1659043	55	tuberculosis	3.626
SAMN40466073	WGS	PAIRED	ILLUMINA	SRS20757208	SRP495384	Europe	MDA			human	Homo sapiens	3	lineage4.2.1	lineage4.2.1		Mycobacterium tuberculosis	FIND, THE FOUNDATION FOR INNOVATIVE NEW DIAGNOSTICS	2024-03-15	SRR28351634	SRX23956864	PRJNA1087582		sputum			XDR-TB																						99.79	1816738	54	tuberculosis	0.864
SAMEA7156829	WGS	PAIRED	['ILLUMINA','ILLUMINA']	ERS4917292		Asia	GEO						lineage2.2.1	lineage2.2.1		Mycobacterium tuberculosis			['ERR5864594','ERR5864595']	['ERX5510390','ERX5510389']	PRJEB39561					MDR-TB																						99.49	3569972	80	tuberculosis	1.324
SAMEA4695096	WGS	PAIRED	['ILLUMINA','ILLUMINA']	ERS2515273		Europe	UKR						lineage2.2.1	lineage2.2.1		Mycobacterium tuberculosis complex sp.			['ERR2600474','ERR2600475']	['ERX2616783','ERX2616782']	PRJEB26996					Sensitive																						99.53	2720234	91	tuberculosis	1.219
SAMEA7529245	WGS	PAIRED	ILLUMINA	ERS5285714	ERP124850	Asia	IND	Mumbai					lineage2.2.1	lineage2.2.1		Mycobacterium tuberculosis	FOUNDATION FOR MEDICAL RESEARCH INDIA	2021-11-11	ERR4800659	ERX4670074	PRJEB41116					Pre-XDR-TB																						99.48	1677416	57	tuberculosis	1.425
SAMN13318820	WGS	PAIRED	ILLUMINA	SRS5679307	SRP230340	Europe	IRL	County Wicklow	2015	domestic cattle	Bos taurus	2	La1.8.1	La1.8.1	La1	Mycobacterium bovis	UNIVERSITY COLLEGE DUBLIN	2019-11-18	SRR10482971	SRX7172639	PRJNA589836					Other																						99.38	1792602	62	tuberculosis	2.607
SAMN31031184	WGS	PAIRED	ILLUMINA	SRS15258005	SRP399923	Oceania	AUS	Victoria	2019	human	Homo sapiens	3	lineage1.1.3.3	lineage1.1.3.3		Mycobacterium tuberculosis	MDUPHL	2022-09-28	SRR21733037	SRX17728547	PRJNA857537					HR-TB																						99.29	1753772	60	tuberculosis	2.249
SAMEA1403943	WGS	PAIRED	ILLUMINA	ERS066681	ERP000192	Europe	RUS	Samara	2008	human	Homo sapiens	3	lineage2.2.1	lineage2.2.1	L2.2.1	Mycobacterium tuberculosis	SC	2014-09-20	ERR108501	ERX085935	PRJEB2138					Sensitive					S		S						S	S							CRyPTIC_WHO2021_PMC7612554	99.49	1492349	34	tuberculosis	2.171
SAMEA7551585	WGS	PAIRED	ILLUMINA	ERS5308233	ERP124941	Europe	GBR						lineage4.2.1.1	lineage4.2.1.1		Mycobacterium tuberculosis	PUBLIC HEALTH ENGLAND	2021-11-10	ERR4818221	ERX4688063	PRJEB41201					HR-TB					S		R						S								Walker_2022	98.72	3102447	68	tuberculosis	1.234
SAMEA11961676	WGS	PAIRED	ILLUMINA	ERS9608761	ERP111748	Europe	PRT		2014				lineage4.4.1.1	lineage4.4.1.1		Mycobacterium tuberculosis	NATIONAL INSTITUTE OF HEALTH DR. RICARDO JORGE	2022-07-26	ERR7764389	ERX7332468	PRJEB29446					Sensitive																						99.7	1591105	54	tuberculosis	2.058
SAMEA7525162	WGS	PAIRED	ILLUMINA	ERS5281637	ERP124850	Asia	IND	Mumbai					lineage2.2.1	lineage2.2.1		Mycobacterium tuberculosis	FOUNDATION FOR MEDICAL RESEARCH INDIA	2021-11-09	ERR4796706	ERX4666121	PRJEB41116					Pre-XDR-TB	R	R			R	R	R	R	R				R		S	S	S	R	S	R	['CRyPTIC_reuse_table','Walker_2022']	99.55	1496108	49	tuberculosis	1.472
SAMEA112825192	WGS	PAIRED	ILLUMINA	ERS14832728	ERP135649	Asia	KOR		2016	human	Homo sapiens	3	lineage2.2.1	lineage2.2.1		Mycobacterium tuberculosis	ST GEORGE'S, UNIVERSITY OF LONDON	2023-07-25	ERR11138625	ERX10586009	PRJEB51057					Sensitive																						99.55	2261330	52	tuberculosis	1.953
SAMEA1045805	WGS	PAIRED	ILLUMINA	ERS2352155	ERP107770								lineage4.1.2.1	lineage4.1.2.1	L4.1.2.1	Mycobacterium tuberculosis	HOSPITAL GENERAL UNIVERSITARIO GREGORIO MARANON	2018-04-30	ERR2486966	ERX2506191	PRJEB25814					HR-TB																						99.46	1318581	44	tuberculosis	2.962
SAMN25995006	WGS	PAIRED	ILLUMINA	SRS13139472	SRP376575	Africa	TZA		2020	human	Homo sapiens	3	lineage3.1.1	lineage3.1.1		Mycobacterium tuberculosis	MAKERERE UNIVERSITY	2022-05-23	SRR19355747	SRX15414530	PRJNA807440		sputum			Sensitive																						99.54	1130440	66	tuberculosis	1.849
SAMEA14459883	WGS	PAIRED	ILLUMINA	ERS12086830	ERP137916	Africa	GMB		2014	human	Homo sapiens	3	lineage2.2.1	lineage2.2.1		Mycobacterium tuberculosis	INSTITUTE OF TROPICAL MEDICINE	2022-06-26	ERR9786065	ERX9333341	PRJEB53138		sputum			Sensitive																						99.55	1715444	87	tuberculosis	2.063
SAMEA2535186	WGS	PAIRED	['ILLUMINA','ILLUMINA','ILLUMINA']	ERS458588		Africa	SLE						lineage4.1.2.1	lineage4.1.2.1	L4.1.2.1	Mycobacterium tuberculosis			['ERR553164','ERR553166','ERR553165']	['ERX512235','ERX512233','ERX512234']	PRJEB7727					HR-TB					S		R					S	S	R							CRyPTIC_WHO2021_PMC7612554	99.56	876571	49	tuberculosis	3.692
SAMN30294481	WGS	PAIRED	ILLUMINA	SRS14631776	SRP391945	Asia	CHN	Shanghai	2015	human	Homo sapiens	3	lineage2.2.2	lineage2.2.2		Mycobacterium tuberculosis	FUDAN UNIVERSITY	2022-08-13	SRR21031729	SRX17047203	PRJNA869190		sputum			Sensitive																						99.61	1786783	59	tuberculosis	0.906
SAMEA1119935	WGS	PAIRED	ILLUMINA	ERS2399344	ERP107961	Europe	GBR	England					lineage1.2.2.2	lineage1.2.2.2	L1.3.2	Mycobacterium tuberculosis	PHE	2021-10-23	ERR2514754	ERX2533964	PRJEB25991					Sensitive					S		S					S	S								Walker_2022	99.39	1847266	63	tuberculosis	0.713
SAMEA5282415	WGS	PAIRED	ILLUMINA	ERS3089683	ERP113530								lineage4.6.2.2	lineage4.6.2.2		Mycobacterium tuberculosis	INSTITUTE OF TROPICAL MEDICINE	2019-05-31	ERR3132165	ERX3161396	PRJEB31023					MDR-TB																						99.88	1430964	81	tuberculosis	2.341
SAMN13051714	WGS	PAIRED	ILLUMINA	SRS5537427	SRP226110	Asia	KAZ		2017	human	Homo sapiens	3	lineage2.2.1	lineage2.2.1	L2	Mycobacterium tuberculosis	NIAID BIOINFORMATICS AND COMPUTATIONAL BIOSCIENCES BRANCH	2019-10-17	SRR10303341	SRX7015907	PRJNA578162		sputum			MDR-TB																						99.58	1612912	54	tuberculosis	1.111
SAMEA11008670	WGS	PAIRED	ILLUMINA	ERS8658447	ERP132925	South America	BRA		2018	human	Homo sapiens	3	lineage4.1.2.1	lineage4.1.2.1		Mycobacterium tuberculosis	UNIVERSITY OF S*O PAULO	2022-06-11	ERR7363140	ERX6931777	PRJEB48543		sputum			Sensitive																						99.5	1433738	49	tuberculosis	2.77
SAMEA112806141	WGS	PAIRED	ILLUMINA	ERS14813687	ERP010814								lineage4.7	lineage4.7		Mycobacterium tuberculosis	FZB	2023-07-21	ERR11082439	ERX10529808	PRJEB9680					Sensitive																						99.67	1699264	58	tuberculosis	1.597
SAMN21978474	WGS	PAIRED	ILLUMINA	SRS10407349	SRP339714					human	Homo sapiens	3	lineage2.2.1	lineage2.2.1		Mycobacterium tuberculosis	TGEN NORTH	2021-10-01	SRR16156228	SRX12441074	PRJNA767684					MDR-TB																						99.52	1714238	56	tuberculosis	2.53
SAMN03300285	WGS	PAIRED	ILLUMINA	SRS838823	SRP053287	North America	MEX		2004	domestic cattle	Bos taurus	2	La1.8.1	La1.8.1	La1	Mycobacterium bovis	USDA-NVSL-DBL	2015-02-23	SRR1791927	SRX867589	PRJNA251692					Other																						99.46	1304628	69	tuberculosis	4.801
SAMN34257602	WGS	PAIRED	ILLUMINA	SRS17360941	SRP433479	Asia	ISR		2021	human	Homo sapiens	3	La1.2.BCG	La1.2.BCG	La1	Mycobacterium bovis	PUBLIC HEALTH LABORATORY TEL AVIV	2023-04-20	SRR24222986	SRX20019361	PRJNA957554		bronchial wash		BCG	Other																						99.5	1633407	57	tuberculosis	4.819
SAMEA2710858	WGS	PAIRED	ILLUMINA	ERS531815	ERP006738	Asia	THA		2004				lineage1.2.1.2.1	lineage1.2.1.2.1	L2.2.1	Mycobacterium tuberculosis	SC	2016-01-11	ERR718363	ERX662285	PRJEB7056					Sensitive																						99.39	1620552	37	tuberculosis	1.086
SAMN37848144	WGS	PAIRED	ILLUMINA	SRS19170384	SRP466602	Asia	VNM	Ho Chi Minh City		human	Homo sapiens	3	lineage2.2.1	lineage2.2.1		Mycobacterium tuberculosis	UNIVERSITY OF MELBOURNE/ THE PETER DOHERTY INSTITUTE FOR INFECTION AND IMMUNITY	2023-10-16	SRR26399688	SRX22105303	PRJNA1028637		sputum			Other																						99.48	1920277	44	tuberculosis	1.683
SAMEA2533597	WGS	PAIRED	ILLUMINA	ERS456999	ERP010814	Europe	DEU						lineage4.4	lineage4.4	L4.4	Mycobacterium tuberculosis	FZB	2015-06-25	ERR550965	ERX510034	PRJEB9680					Sensitive					S		S					S	S	S							CRyPTIC_WHO2021_PMC7612554	99.5	1540928	35	tuberculosis	3.31
SAMN31674318	WGS	PAIRED	ILLUMINA	SRS15722775	SRP407089	Oceania	AUS	NSW	2021	human	Homo sapiens	3	lineage1.2.1.2.1	lineage1.2.1.2.1		Mycobacterium tuberculosis	INSTITUTE OF CLINICAL PATHOLOGY AND MEDICAL RESEARCH	2022-11-09	SRR22249933	SRX18226427	PRJNA899911					Sensitive																						99.38	1951332	62	tuberculosis	2.354
SAMN41146765	WGS	PAIRED	ILLUMINA	SRS21173960	SRP338930	North America	USA	New York state	2023	human	Homo sapiens	3	lineage2.2.1	lineage2.2.1		Mycobacterium tuberculosis	WADSWORTH CENTER	2024-05-01	SRR28858427	SRX24418491	PRJNA766641					MDR-TB																						99.59	1515471	51	tuberculosis	2.312
SAMEA3401972	WGS	PAIRED	ILLUMINA	ERS2401185	ERP107971	South America	PER						lineage4.1.2.1	lineage4.1.2.1	L4.1.2.1	Mycobacterium tuberculosis	HARVARD MEDICAL SCHOOL	2021-10-23	ERR2516507	ERX2535723	PRJEB26000					Sensitive					S							S	S								Walker_2022	99.54	737461	17	tuberculosis	15.872
SAMN36662624	WGS	PAIRED	ILLUMINA	SRS18393090	SRP450880	Asia	CHN	Tianjin	2014	human	Homo sapiens	3	lineage2.2.1	lineage2.2.1		Mycobacterium tuberculosis	CHINESE ACADEMY OF SCIENCES	2023-07-22	SRR25389519	SRX21127576	PRJNA996873		sputum			Pre-XDR-TB																						99.55	1707966	58	tuberculosis	2.109
SAMEA112800315	WGS	PAIRED	ILLUMINA	ERS14807861	ERP010814								lineage4.1	lineage4.1		Mycobacterium tuberculosis	FZB	2023-07-20	ERR11050277	ERX10497068	PRJEB9680					Sensitive																						99.48	1754970	58	tuberculosis	1.179
SAMEA7562638	WGS	PAIRED	ILLUMINA	ERS5319272	ERP124988	Asia	VNM						lineage1.1.1.1	lineage1.1.1.1		Mycobacterium tuberculosis	OUCRU-HCMC	2021-11-11	ERR4830199	ERX4700183	PRJEB41247					HR-TB	S				S	I	R	S	S				S		S	S	S	S	S	S	['Walker_2022','CRyPTIC_reuse_table']	97.94	1848019	42	tuberculosis	3.529
SAMEA104362452	WGS	PAIRED	ILLUMINA	ERS1987430	ERP104985	South America	PER						lineage4.7	lineage4.7		Mycobacterium tuberculosis	UNIVERSIDAD PERUANA CAYETANO HEREDIA, PERU	2021-10-17	ERR2184611	ERX2240778	PRJEB23245					Sensitive	S				S	S	S	S	S				S		S	S	S	S	S	S	['CRyPTIC_reuse_table','Walker_2022']	99.69	1670545	60	tuberculosis	3.977
SAMEA8955383	WGS	PAIRED	ILLUMINA	ERS6638146	ERP130302	Europe	FRA		2013	domestic cattle	Bos taurus	3	La1.2	La1.2	La1	Mycobacterium bovis	ANSES	2022-09-15	ERR6201822	ERX5836967	PRJEB46102					Other																						99.03	1505046	48	tuberculosis	3.719
SAMEA2061815	WGS	PAIRED	ILLUMINA	ERS234541	ERP000276	Europe	GBR		2009				lineage4.3.2	lineage4.3.2	L4	Mycobacterium tuberculosis	SC	2013-08-29	ERR330690	ERX303619	PRJEB2221					Sensitive																						99.5	1738215	38	tuberculosis	1.154
SAMN28553645	WGS	PAIRED	ILLUMINA	SRS13114038	SRP374006	North America	USA	Suffolk County	2017	human	Homo sapiens	3	lineage4.1.1.3	lineage4.1.1.3		Mycobacterium tuberculosis	WADSWORTH CENTER	2022-05-20	SRR19324961	SRX15385008	PRJNA835805		sputum			Sensitive																						99.6	1363970	78	tuberculosis	2.854
SAMEA4846725	WGS	PAIRED	ILLUMINA	ERS2666580	ERP021867	Europe	GBR						La1.8.1	La1.8.1	La1	Mycobacterium bovis	WELLCOME SANGER INSTITUTE	2019-08-07	ERR3468686	ERX3490349	PRJEB19799					Other																						80.51	879557	29	tuberculosis	2.662
SAMEA112804085	WGS	PAIRED	ILLUMINA	ERS14811631	ERP010814								lineage4	lineage4		Mycobacterium tuberculosis	FZB	2023-07-20	ERR11044401	ERX10491192	PRJEB9680					Sensitive																						99.47	1724667	58	tuberculosis	0.7
SAMEA14269131	WGS	PAIRED	ILLUMINA	ERS11871777	ERP137101	Europe	FRA		2019	human	Homo sapiens	3	lineage4.8	lineage4.8		Mycobacterium tuberculosis	UMR1137	2022-12-15	ERR9896166	ERX9438969	PRJEB52390		As reported: Other EP			Sensitive																						99.37	1612799	61	tuberculosis	1.055
SAMEA111518968	WGS	PAIRED	ILLUMINA	ERS13629261	ERP141564	Europe	ESP		2019	human	Homo sapiens	3	La2	La2	La2	Mycobacterium caprae	HOSPITAL GENERAL UNIVERSITARIO GREGORIO MARANON	2023-07-19	ERR10430704	ERX9958222	PRJEB56608					RR-TB																						97.62	1302975	39	tuberculosis	4.218
SAMN09284502	WGS	PAIRED	ILLUMINA	SRS3359950	SRP053287					domestic cattle	Bos taurus	2	La1.8.1	La1.8.1	La1	Mycobacterium bovis	USDA-NVSL-DBL	2018-05-31	SRR7240399	SRX4146333	PRJNA251692		As reported: Fed			Other																						99.5	1300636	73	tuberculosis	4.633
SAMN30544023	WGS	PAIRED	ILLUMINA	SRS14851055	SRP394436	Asia	CHN	Eastern China	2019	human	Homo sapiens	3	lineage2.2.1.1	lineage2.2.1.1		Mycobacterium tuberculosis	SCHOOL OF PUBLIC HEALTH, FUDAN UNIVERSITY	2022-08-28	SRR21277122	SRX17286375	PRJNA874331					Sensitive																						98.98	1801649	61	tuberculosis	2.01
SAMEA113556154	WGS	PAIRED	['ILLUMINA','ILLUMINA']	ERS15552277		Africa	MOZ	Maputo					lineage2.2.1	lineage2.2.1		Mycobacterium tuberculosis			['ERR11488618','ERR11488617']	['ERX10894794','ERX10894793']	PRJEB62665					MDR-TB																						99.41	2204334	73	tuberculosis	2.151
SAMEA9977508	WGS	PAIRED	ILLUMINA	ERS7655786	ERP123401	South America	PER	Lima	2009	human	Homo sapiens	3	lineage4.3.3	lineage4.3.3		Mycobacterium tuberculosis	IMPERIAL COLLEGE LONDON	2021-11-17	ERR6866810	ERX6490238	PRJEB39837					Sensitive																						99.64	1285559	44	tuberculosis	0.698
SAMN36834752	WGS	PAIRED	ILLUMINA	SRS18500542	SRP453313	Asia	CHN	Shandong	2017	human	Homo sapiens	3	lineage2.2.1	lineage2.2.1	L4	Mycobacterium tuberculosis	SHANDONG PROVINCIAL HOSPITAL	2023-08-04	SRR25515639	SRX21246260	PRJNA1002108		As reported: phlegm		H37Rv	Sensitive																						99.58	1857808	65	tuberculosis	3.16
SAMEA112801118	WGS	PAIRED	ILLUMINA	ERS14808664	ERP010814								lineage1.1.3	lineage1.1.3		Mycobacterium tuberculosis	FZB	2023-07-20	ERR11067264	ERX10514194	PRJEB9680					Sensitive																						99.19	1685220	57	tuberculosis	1.911
SAMEA4744235	WGS	PAIRED	ILLUMINA	ERS2564346	ERP109440	South America	BRA		2010	human	Homo sapiens	3	lineage4.7	lineage4.7	L4	Mycobacterium tuberculosis	NORWEGIAN INSTITUTE OF PUBLIC HEALTH	2018-07-12	ERR2652998	ERX2669452	PRJEB27366					Pre-XDR-TB																						99.76	912670	31	tuberculosis	3.106
SAMEA2267006	WGS	PAIRED	ILLUMINA	ERS374475	ERP001072	Africa	MWI	Karonga					lineage4.3.4.2.1	lineage4.3.4.2.1	L4	Mycobacterium tuberculosis	SC	2014-05-14	ERR473301	ERX439132	PRJEB2794					Sensitive																						99.7	1640795	38	tuberculosis	2.109
SAMN05918733	WGS	PAIRED	ILLUMINA	SRS20795640	SRP496567	South America	PER	Lima	2012	human	Homo sapiens	3	lineage4.3.3	lineage4.3.3		Mycobacterium tuberculosis	FIND, THE FOUNDATION FOR INNOVATIVE NEW DIAGNOSTICS	2024-03-20	SRR28394282	SRX23999070	PRJNA343736		As reported: patient			MDR-TB																						99.6	1882506	54	tuberculosis	1.047
SAMEA5228933	WGS	PAIRED	ILLUMINA	ERS3036375	ERP111735								lineage1.2.2.1	lineage1.2.2.1		Mycobacterium tuberculosis	LSHTM	2019-02-10	ERR3077990	ERX3138878	PRJEB29435					MDR-TB																						99.25	1709368	58	tuberculosis	1.006
SAMN30543232	WGS	PAIRED	ILLUMINA	SRS14850946	SRP394436	Asia	CHN	Eastern China	2019	human	Homo sapiens	3	lineage2.2.1	lineage2.2.1		Mycobacterium tuberculosis	SCHOOL OF PUBLIC HEALTH, FUDAN UNIVERSITY	2022-08-28	SRR21277230	SRX17286266	PRJNA874331					Sensitive																						99.05	1846955	62	tuberculosis	1.93
SAMN13568338	WGS	PAIRED	ILLUMINA	SRS5924970	SRP239172	South America	PER	Lima	2014	human	Homo sapiens	3	lineage4.1.2.1	lineage4.1.2.1	L4	Mycobacterium tuberculosis	RADBOUDUMC	2019-12-31	SRR10808418	SRX7482086	PRJNA595834		sputum			Sensitive																						99.58	1669026	58	tuberculosis	1.648
SAMD00117927	WGS	PAIRED	ILLUMINA	DRS090335	DRP004886	Asia	JPN	Osaka	2014	human	Homo sapiens	3	lineage2.2.1	lineage2.2.1	L2	Mycobacterium tuberculosis	NIID	2019-06-13	DRR130219	DRX122957	PRJDB7006		sputum			Pre-XDR-TB																						99.58	1581082	97	tuberculosis	1.121
SAMN35981784	WGS	PAIRED	ILLUMINA	SRS18230671	SRP448193				2016	human	Homo sapiens	3	lineage2.2.1	lineage2.2.1		Mycobacterium tuberculosis	CHINESE CENTER FOR DISEASE CONTROL AND PREVENTION	2023-07-09	SRR25206991	SRX20953695	PRJNA987438		sputum			MDR-TB																						99.56	1936399	66	tuberculosis	1.147
SAMEA7548323	WGS	PAIRED	ILLUMINA	ERS5304976	ERP124941	Europe	GBR						lineage3.1.2.1	lineage3.1.2.1		Mycobacterium tuberculosis	PUBLIC HEALTH ENGLAND	2021-11-10	ERR4814964	ERX4684806	PRJEB41201					Sensitive																						99.6	2792186	64	tuberculosis	1.411
SAMEA11761406	WGS	PAIRED	ILLUMINA	ERS9408795	ERP127235	Africa	ZAF		2008	human	Homo sapiens	3	lineage2.2.2	lineage2.2.2		Mycobacterium tuberculosis	DST/NRF CENTRE OF EXCELLENCE FOR BIOMEDICAL TB RES	2022-07-28	ERR8025603	ERX7591191	PRJEB43283		sputum			Pre-XDR-TB																						99.26	1603798	45	tuberculosis	0.924
SAMEA7560941	WGS	PAIRED	ILLUMINA	ERS5317577	ERP124982	Asia	VNM	Ho Chi Minh City					lineage4.4	lineage4.4		Mycobacterium tuberculosis	OUCRU-HCMC	2021-11-11	ERR4828504	ERX4698488	PRJEB41241					HR-TB	S				S	R	R	S	S				S		S	S	S	S	S	S	['Walker_2022','CRyPTIC_reuse_table']	99.52	1305601	43	tuberculosis	0.477
SAMN06055420	WGS	PAIRED	ILLUMINA	SRS1834263	SRP094134	Asia	VNM	Ho Chi Minh City		human	Homo sapiens	3	lineage2.2.1	lineage2.2.1	L2.2.1	Mycobacterium tuberculosis	UNIVERSITY OF MELBOURNE	2016-12-02	SRR5073721	SRX2392811	PRJNA355614		sputum			HR-TB																						99.18	1420039	47	tuberculosis	3.439
SAMN25078234	WGS	PAIRED	ILLUMINA	SRS11705185	SRP355687								lineage4.9	lineage4.9	L4	Mycobacterium tuberculosis	RUTGERS UNIVERSITY NEWARK	2022-01-18	SRR17658026	SRX13825960	PRJNA798436				H37Rv	Sensitive																						99.88	1772074	59	tuberculosis	0.072
SAMN07956622	WGS	PAIRED	ILLUMINA	SRS2661496	SRP123873	Europe	RUS		2014	human	Homo sapiens	3	lineage2.2.1	lineage2.2.1		Mycobacterium tuberculosis	ST. PETERSBURG PASTEUR INSTITUTE	2017-11-05	SRR6257058	SRX3363470	PRJNA352769					Pre-XDR-TB																						99.79	1344081	51	tuberculosis	0.853
SAMEA112805031	WGS	PAIRED	ILLUMINA	ERS14812577	ERP010814								lineage4.4.1.1	lineage4.4.1.1		Mycobacterium tuberculosis	FZB	2023-07-21	ERR11081210	ERX10528578	PRJEB9680					HR-TB																						99.75	1740354	60	tuberculosis	1.607
SAMN07331232	WGS	PAIRED	ILLUMINA	SRS2347056	SRP111530	Oceania	AUS		2007	human	Homo sapiens	3	lineage4.3.3	lineage4.3.3	L4.3.3	Mycobacterium tuberculosis	ICPMR	2017-07-11	SRR5817471	SRX2995766	PRJNA393378		sputum			MDR-TB	S	S			S		R					R	R	R							CRyPTIC_WHO2021_PMC7612554	99.73	1710282	55	tuberculosis	2.006
SAMEA11934280	WGS	PAIRED	ILLUMINA	ERS9581439	ERP133916	Africa	ZAF		2013	human	Homo sapiens	3	lineage4.8	lineage4.8		Mycobacterium tuberculosis	INSTITUTE OF TROPICAL MEDICINE ANTWERP	2022-07-13	ERR7737818	ERX7306100	PRJEB49409		sputum			MDR-TB																						99.77	2119195	71	tuberculosis	0.548
SAMN03648731	WGS	PAIRED	ILLUMINA	SRS990782	SRP061066	Africa	ZAF						lineage4.1.2.1	lineage4.1.2.1	L4.1.2.1	Mycobacterium tuberculosis	UNIVERSITY OF OXFORD	2015-07-24	SRR2101484	SRX1096178	PRJNA282721					Sensitive	S	S			S		S	S	S			S	S	S				S			CRyPTIC_WHO2021_PMC7612554	99.46	1384972	67	tuberculosis	2.892
SAMEA1119195	WGS	PAIRED	ILLUMINA	ERS2398604	ERP107961	Europe	GBR	England	2015				lineage4.1.2.1	lineage4.1.2.1	L4.1.2.1	Mycobacterium tuberculosis	PHE	2021-10-23	ERR2514014	ERX2533224	PRJEB25991					Other					S		S					S	S								Walker_2022	99.57	1618755	52	tuberculosis	2.413
SAMN07658384	WGS	PAIRED	ILLUMINA	SRS2519478	SRP117784	Europe	GBR	Oxford	2016	human	Homo sapiens	3	lineage1.2.1.2.1	lineage1.2.1.2.1	L2.2.1	Mycobacterium tuberculosis	MODMEDMICOXFORD	2017-10-27	SRR6046145	SRX3193251	PRJNA401515					Sensitive					S		S					S	S								CRyPTIC_WHO2021_PMC7612554	99.1	1620130	50	tuberculosis	2.626
SAMEA7547145	WGS	PAIRED	ILLUMINA	ERS5303799	ERP124939	South America	PER						lineage4.3	lineage4.3		Mycobacterium tuberculosis	UNIVERSIDAD PERUANA CAYETANO HEREDIA	2021-11-10	ERR4813639	ERX4683629	PRJEB41199					HR-TB																						99.69	1795084	62	tuberculosis	1.427
SAMEA112801159	WGS	PAIRED	ILLUMINA	ERS14808705	ERP010814								lineage2.2.1	lineage2.2.1		Mycobacterium tuberculosis	FZB	2023-07-20	ERR11067310	ERX10514240	PRJEB9680					Sensitive																						99.38	1717613	56	tuberculosis	1.496
SAMEA1903976	WGS	PAIRED	['ILLUMINA','ILLUMINA']	ERS207813									lineage1.2.1.1	lineage1.2.1.1		Mycobacterium tuberculosis			['ERR278515','ERR386874']	['ERX359104','ERX251848']	PRJEB2221					HR-TB																						99.37	3643378	81	tuberculosis	0.799
SAMEA7528152	WGS	PAIRED	ILLUMINA	ERS5284623	ERP124850	Asia	IND	Mumbai					lineage2.2.1	lineage2.2.1		Mycobacterium tuberculosis	FOUNDATION FOR MEDICAL RESEARCH INDIA	2021-11-10	ERR4799568	ERX4668983	PRJEB41116					Pre-XDR-TB	S	S				R	R	S	S				R			S		R	S		Walker_2022	99.52	1587790	53	tuberculosis	1.003
SAMN41148774	WGS	PAIRED	ILLUMINA	SRS21175552	SRP338930	North America	USA	New York state	2023	human	Homo sapiens	3	lineage1.1.3.1	lineage1.1.3.1		Mycobacterium tuberculosis	WADSWORTH CENTER	2024-05-01	SRR28860072	SRX24420090	PRJNA766641					Sensitive																						99.41	1449306	47	tuberculosis	1.984
SAMN30380831	WGS	PAIRED	ILLUMINA	SRS14814378	SRP394383	South America	PRY	Ciudad del Este	2021	human	Homo sapiens	3	lineage4.1.2.1	lineage4.1.2.1		Mycobacterium tuberculosis	STANFORD UNIVERSITY	2022-08-26	SRR21239845	SRX17249396	PRJNA870648		sputum			Sensitive																						99.57	1739873	59	tuberculosis	2.583
SAMN08892466	WGS	PAIRED	ILLUMINA	SRS3142670	SRP128089	Asia	PAK			human	Homo sapiens	3	lineage3	lineage3	L3	Mycobacterium tuberculosis	SAN RAFFAELE	2018-04-09	SRR6964482	SRX3906577	PRJNA428596					RR-TB		S			R		R	S	S			S	R	S				S			CRyPTIC_WHO2021_PMC7612554	99.4	1553183	34	tuberculosis	2.972
SAMEA13321262	WGS	PAIRED	ILLUMINA	ERS10923997	ERP135372	Africa	KEN	Nairobi					lineage4.3.1	lineage4.3.1		Mycobacterium tuberculosis	FZB	2022-05-20	ERR9286073	ERX8828186	PRJEB50767					Sensitive																						99.63	1530192	53	tuberculosis	2.982
SAMEA72482668	WGS	PAIRED	ILLUMINA	ERS1534758	ERP020616	Africa	ZAF		1998	African buffalo	Syncerus caffer	2	La1.7.1	La1.7.1	La1	Mycobacterium bovis	DST/NRF CENTRE OF EXCELLENCE FOR BIOMEDICAL TB RES	2017-02-03	ERR1815545	ERX1878057	PRJEB18668		As reported: Buffalo, Various			Other																						99.28	1346393	27	tuberculosis	6.085
SAMEA104362123	WGS	PAIRED	ILLUMINA	ERS1987101	ERP104985	South America	PER						lineage4.1.1	lineage4.1.1		Mycobacterium tuberculosis	UNIVERSIDAD PERUANA CAYETANO HEREDIA, PERU	2021-10-17	ERR2184282	ERX2240449	PRJEB23245					RR-TB	S				S	R	S	S	S				R		S	S	S	S	S	S	['CRyPTIC_reuse_table','Walker_2022']	99.56	1705468	59	tuberculosis	1.799
SAMEA7552190	WGS	PAIRED	ILLUMINA	ERS5308837	ERP124941	Europe	GBR						lineage4.1.2.1	lineage4.1.2.1		Mycobacterium tuberculosis	PUBLIC HEALTH ENGLAND	2021-11-10	ERR4818825	ERX4688667	PRJEB41201					HR-TB							R						S								Walker_2022	89.78	786294	25	tuberculosis	4.975
SAMN31672910	WGS	PAIRED	ILLUMINA	SRS15724368	SRP407089	Oceania	AUS	NSW	2017	human	Homo sapiens	3	lineage3	lineage3		Mycobacterium tuberculosis	INSTITUTE OF CLINICAL PATHOLOGY AND MEDICAL RESEARCH	2022-11-10	SRR22251642	SRX18228086	PRJNA899911					Sensitive																						99.28	1779141	57	tuberculosis	1.656
SAMN35981657	WGS	PAIRED	ILLUMINA	SRS18230753	SRP448193				2013	human	Homo sapiens	3	lineage2.2.1	lineage2.2.1		Mycobacterium tuberculosis	CHINESE CENTER FOR DISEASE CONTROL AND PREVENTION	2023-07-09	SRR25206909	SRX20953777	PRJNA987438		sputum			Pre-XDR-TB																						99.56	1858446	64	tuberculosis	2.021
SAMN21617021	WGS	PAIRED	ILLUMINA	SRS10317487	SRP338617	North America	CAN	Ontario	2019	human	Homo sapiens	3	lineage4.1.2.1	lineage4.1.2.1		Mycobacterium tuberculosis	PUBLIC HEALTH ONTARIO	2021-09-24	SRR16058239	SRX12345107	PRJNA766079					Sensitive					S		S					S	S								CRyPTIC_WHO2021_PMC7612554	99.56	1302510	82	tuberculosis	1.859
SAMEA4798914	WGS	PAIRED	ILLUMINA	ERS2618834	ERP109980	Africa	COD	Kinshasa	2009	human	Homo sapiens	3	lineage4.3.4.2	lineage4.3.4.2	L4.3.4.2	Mycobacterium tuberculosis	INSTITUTE OF TROPICAL MEDICINE	2018-10-09	ERR2707199	ERX2721478	PRJEB27847		sputum			MDR-TB																						99.77	1398307	46	tuberculosis	2.951
SAMEA13188700	WGS	['SINGLE','PAIRED']	['OXFORD_NANOPORE','ILLUMINA']	ERS10792237		Africa	MDG			human	Homo sapiens	3	lineage4.1.2	lineage4.1.2		Mycobacterium tuberculosis			['ERR9030294','ERR9030315']	['ERX8573725','ERX8573704']	PRJEB49093		sputum			Sensitive																						99.36	1617028	55	tuberculosis	1.65
SAMN08436251	WGS	PAIRED	ILLUMINA	SRS2894669	SRP128089	Asia	BGD			human	Homo sapiens	3	lineage1.2.2.2	lineage1.2.2.2	L1.2.2	Mycobacterium tuberculosis	SAN RAFFAELE	2018-02-26	SRR6650250	SRX3627882	PRJNA428596					Sensitive					S		S		S				S	S				S			CRyPTIC_WHO2021_PMC7612554	99.22	1429935	29	tuberculosis	4.761
SAMN08708601	WGS	PAIRED	ILLUMINA	SRS3040497	SRP128089	Europe	UKR			human	Homo sapiens	3	lineage4.1	lineage4.1		Mycobacterium tuberculosis	SAN RAFFAELE	2018-03-14	SRR6831964	SRX3787830	PRJNA428596					HR-TB	S	S			S		R	S	S			R	S	R				S			CRyPTIC_WHO2021_PMC7612554	99.44	2067697	44	tuberculosis	1.865
SAMEA2682781	WGS	PAIRED	ILLUMINA	ERS518842	ERP004677	South America	PER		2009	human	Homo sapiens	3	lineage2.2.1	lineage2.2.1	L2.2.1	Mycobacterium tuberculosis	SC	2016-01-09	ERR751390	ERX695072	PRJEB5280					MDR-TB																						99.55	1552491	36	tuberculosis	1.673
SAMEA7156673	WGS	PAIRED	['ILLUMINA','ILLUMINA']	ERS4917136		Asia	GEO						lineage2.2.1	lineage2.2.1		Mycobacterium tuberculosis			['ERR5864285','ERR5864284']	['ERX5510080','ERX5510079']	PRJEB39561					MDR-TB																						99.49	3587707	79	tuberculosis	1.361
SAMEA5542138	WGS	PAIRED	ILLUMINA	ERS3344197	ERP114520	Asia	PHL						lineage1.2.1.2.1	lineage1.2.1.2.1	L2.2.1	Mycobacterium tuberculosis	LSHTM	2019-07-23	ERR3256229	ERX3282998	PRJEB31905					Sensitive																						99.5	1854519	50	tuberculosis	0.35
SAMN13066583	WGS	PAIRED	ILLUMINA	SRS5547035	SRP218410	Africa	ZAF	Durban	2018	human	Homo sapiens	3	lineage4.3.2.1	lineage4.3.2.1		Mycobacterium tuberculosis	UNIVERSITY COLLEGE LONDON	2019-10-23	SRR10315696	SRX7026572	PRJNA559528		sputum			Sensitive																						94.22	1611789	50	tuberculosis	2.822
SAMEA13119832	WGS	PAIRED	['ILLUMINA','ILLUMINA']	ERS10723798		Africa	NGA			human	Homo sapiens	3	lineage4.6.2.2	lineage4.6.2.2		Mycobacterium tuberculosis			['ERR8774533','ERR8774534']	['ERX8437749','ERX8437750']	PRJEB50999					MDR-TB																						99.8	3274237	115	tuberculosis	1.757
SAMEA11761431	WGS	PAIRED	ILLUMINA	ERS9408820	ERP127235	Africa	ZAF		2015	human	Homo sapiens	3	lineage4.1.1.3	lineage4.1.1.3		Mycobacterium tuberculosis	DST/NRF CENTRE OF EXCELLENCE FOR BIOMEDICAL TB RES	2022-03-16	ERR8025628	ERX7591216	PRJEB43283		sputum			Pre-XDR-TB																						99.16	1583295	46	tuberculosis	0.557
SAMEA112803252	WGS	PAIRED	ILLUMINA	ERS14810798	ERP010814								lineage4.8	lineage4.8		Mycobacterium tuberculosis	FZB	2023-07-20	ERR11043546	ERX10490337	PRJEB9680					MDR-TB																						99.66	1181389	41	tuberculosis	1.516
SAMEA13119839	WGS	PAIRED	['ILLUMINA','ILLUMINA']	ERS10723805		Asia	GEO			human	Homo sapiens	3	lineage4.8	lineage4.8		Mycobacterium tuberculosis			['ERR8774559','ERR8774557']	['ERX8437763','ERX8437764']	PRJEB50999					Sensitive																						99.53	4650487	131	tuberculosis	0.621
SAMEA7562586	WGS	PAIRED	ILLUMINA	ERS5319220	ERP124987				2018				lineage4.5	lineage4.5		Mycobacterium tuberculosis	IML GAUTING	2021-11-11	ERR4830147	ERX4700131	PRJEB41246					Sensitive	S				S	S	S	S	S				S		S	S	S	S	S	S	CRyPTIC_reuse_table	99.44	1560130	48	tuberculosis	1.642
SAMEA7528345	WGS	PAIRED	ILLUMINA	ERS5284815	ERP124850	Asia	IND	Mumbai					lineage2.2.1	lineage2.2.1		Mycobacterium tuberculosis	FOUNDATION FOR MEDICAL RESEARCH INDIA	2021-11-10	ERR4799760	ERX4669175	PRJEB41116					Pre-XDR-TB		S						S													Walker_2022	99.38	1639223	54	tuberculosis	0.843
SAMEA10030525	WGS	PAIRED	ILLUMINA	ERS7708732	ERP132622	Africa	ZAF						lineage2.2.1	lineage2.2.1	L2.2.1	Mycobacterium tuberculosis	FZB	2022-07-14	ERR7911626	ERX7479023	PRJEB48275					MDR-TB	R				R		R	R	R				R					S			Finci_2022	99.53	1717690	58	tuberculosis	1.553
SAMN25995026	WGS	PAIRED	ILLUMINA	SRS13180762	SRP376575	Africa	TZA		2020	human	Homo sapiens	3	lineage3.1.1	lineage3.1.1		Mycobacterium tuberculosis	MAKERERE UNIVERSITY	2022-05-25	SRR19406367	SRX15460925	PRJNA807440		sputum			Sensitive																						99.53	1605515	82	tuberculosis	2.114
SAMEA1117617	WGS	PAIRED	ILLUMINA	ERS2397026	ERP107961	Europe	GBR	England					lineage4.8	lineage4.8	L4.8	Mycobacterium tuberculosis	PHE	2021-10-23	ERR2512436	ERX2531646	PRJEB25991					Sensitive					S		S					S	S								Walker_2022	99.44	1248926	36	tuberculosis	5.818
SAMN07660070	WGS	PAIRED	ILLUMINA	SRS2520816	SRP117784	Europe	GBR	Oxford	2016	human	Homo sapiens	3	lineage4.8	lineage4.8	L4.8	Mycobacterium tuberculosis	MODMEDMICOXFORD	2017-10-27	SRR6044912	SRX3191934	PRJNA401515					Sensitive					S		S					S	S								CRyPTIC_WHO2021_PMC7612554	99.52	1695854	56	tuberculosis	2.448
SAMEA5974820	WGS	PAIRED	ILLUMINA	ERS3777658	ERP117507	Asia	CHN		2018	human	Homo sapiens	3	lineage2.2.1	lineage2.2.1	L2	Mycobacterium tuberculosis	FUDAN UNIVERSITY	2020-06-13	ERR3559073	ERX3558824	PRJEB34582		sputum			Sensitive																						98.93	1749854	40	tuberculosis	5.813
SAMN06055802	WGS	PAIRED	ILLUMINA	SRS1834497	SRP094134	Asia	VNM	Ho Chi Minh City		human	Homo sapiens	3	lineage1.1.1.1	lineage1.1.1.1	L1.1.1.1	Mycobacterium tuberculosis	UNIVERSITY OF MELBOURNE	2016-12-02	SRR5073954	SRX2393044	PRJNA355614		sputum			Sensitive																						99.25	1926501	66	tuberculosis	3.468
SAMN04276742	WGS	SINGLE	ILLUMINA	SRS1528407	SRP077478	Africa	TZA		2013	human	Homo sapiens	3	lineage1.1.2	lineage1.1.2	L1.1.2	Mycobacterium tuberculosis	BI	2016-06-28	SRR3724957	SRX1881958	PRJNA300846		sputum			HR-TB																						98.95	1187402	22	tuberculosis	5.638
SAMN21857205	WGS	PAIRED	ILLUMINA	SRS10346907	SRP338930	North America	USA	New York state	2018	human	Homo sapiens	3	lineage2.2.1	lineage2.2.1		Mycobacterium tuberculosis	WADSWORTH CENTER - NYS DOH	2021-09-27	SRR16089635	SRX12376004	PRJNA766641					Other							R														CRyPTIC_WHO2021_PMC7612554	99.58	1619539	90	tuberculosis	2.997
SAMEA115163125	WGS	PAIRED	ILLUMINA	ERS17970921	ERP111748	Europe	PRT		2023				lineage2.2.1	lineage2.2.1		Mycobacterium tuberculosis	NATIONAL INSTITUTE OF HEALTH DR. RICARDO JORGE	2024-02-03	ERR12544202	ERX11918494	PRJEB29446					Sensitive																						99.52	1596348	51	tuberculosis	2.225
SAMEA7552267	WGS	PAIRED	ILLUMINA	ERS5308914	ERP124941	Europe	GBR						lineage4.6.2.2	lineage4.6.2.2		Mycobacterium tuberculosis	PUBLIC HEALTH ENGLAND	2021-11-10	ERR4818902	ERX4688744	PRJEB41201					HR-TB					S		R						S	S							Walker_2022	99.81	1826767	41	tuberculosis	2.924
SAMEA2342458	WGS	PAIRED	ILLUMINA	ERS400143	ERP003508								lineage4.6.2.2	lineage4.6.2.2	L4	Mycobacterium tuberculosis	SC	2014-06-10	ERR502426	ERX467783	PRJEB4239					HR-TB																						99.83	2875779	66	tuberculosis	1.245
SAMN31423416	WGS	PAIRED	ILLUMINA	SRS15536407	SRP373287	Europe	ITA	Rome	2016	human	Homo sapiens	3	lineage4.1.2.1	lineage4.1.2.1		Mycobacterium tuberculosis	NATIONAL INSTITUTE OF INFECTIOUS DISEASES L. SPALLANZANI	2022-10-26	SRR22048518	SRX18029399	PRJNA834606		blood			MDR-TB																						99.68	1288322	43	tuberculosis	2.893
SAMN40031838	WGS	PAIRED	ILLUMINA	SRS20526961	SRP226525	Asia	IND	Madhya Pradesh - Bhairopur	2022	human	Homo sapiens	3	lineage1.2.2.2	lineage1.2.2.2		Mycobacterium tuberculosis	CHRISTIAN MEDICAL COLLAGE, VELLORE	2024-02-22	SRR28045602	SRX23696923	PRJNA575883		pulmonary			HR-TB																						98.95	1861868	51	tuberculosis	1.046
SAMN31673006	WGS	PAIRED	ILLUMINA	SRS15724379	SRP407089	Oceania	AUS	NSW	2018	human	Homo sapiens	3	lineage2.2.1	lineage2.2.1		Mycobacterium tuberculosis	INSTITUTE OF CLINICAL PATHOLOGY AND MEDICAL RESEARCH	2022-11-10	SRR22251631	SRX18228097	PRJNA899911					Sensitive																						99.47	1714615	56	tuberculosis	1.995
SAMN31023101	WGS	PAIRED	ILLUMINA	SRS15241420	SRP338930	North America	USA	New York state	2020	human	Homo sapiens	3	lineage1.1.3.1	lineage1.1.3.1		Mycobacterium tuberculosis	WADSWORTH CENTER	2022-09-26	SRR21713558	SRX17710925	PRJNA766641					Other																						99.06	642214	25	tuberculosis	9.818
SAMEA113538565	WGS	PAIRED	ILLUMINA	ERS15534986	ERP147571	Africa	BWA						lineage4.8	lineage4.8		Mycobacterium tuberculosis	FZB	2023-09-17	ERR11466529	ERX10872686	PRJEB62480					Sensitive																						90.5	1494467	31	tuberculosis	1.904
SAMN31030196	WGS	PAIRED	ILLUMINA	SRS15257831	SRP399923	Oceania	AUS	Victoria	2018	human	Homo sapiens	3	lineage4.3.4.2.1	lineage4.3.4.2.1		Mycobacterium tuberculosis	MDUPHL	2022-09-27	SRR21732449	SRX17728367	PRJNA857537					Sensitive																						99.71	1619524	56	tuberculosis	3.202
SAMN19658128	WGS	PAIRED	ILLUMINA	SRS9180092	SRP323639	Europe	MDA		2019	human	Homo sapiens	3	lineage2.2.1	lineage2.2.1		Mycobacterium tuberculosis	SIMON FRASER UNIVERSITY	2021-06-12	SRR14782756	SRX11116109	PRJNA736718					Sensitive																						99.53	1235989	42	tuberculosis	2.83
SAMN39286909	WGS	PAIRED	ILLUMINA	SRS20075279	SRP399923	Oceania	AUS	Victoria	2021	human	Homo sapiens	3	lineage3	lineage3		Mycobacterium tuberculosis	MDUPHL	2024-01-07	SRR27450210	SRX23121727	PRJNA857537					Sensitive																						99.54	1468677	51	tuberculosis	2.54
SAMN05918728	WGS	PAIRED	ILLUMINA	SRS20795633	SRP496567	South America	PER	Lima	2012	human	Homo sapiens	3	lineage4.1.2.1	lineage4.1.2.1		Mycobacterium tuberculosis	FIND, THE FOUNDATION FOR INNOVATIVE NEW DIAGNOSTICS	2024-03-20	SRR28394288	SRX23999064	PRJNA343736		As reported: patient			MDR-TB																						99.55	943620	27	tuberculosis	2.765
SAMN06055922	WGS	PAIRED	ILLUMINA	SRS1834676	SRP094134	Asia	VNM	Ho Chi Minh City		human	Homo sapiens	3	lineage1.1.1.1	lineage1.1.1.1	L1.1.1.1	Mycobacterium tuberculosis	UNIVERSITY OF MELBOURNE	2016-12-02	SRR5074135	SRX2393224	PRJNA355614		sputum			HR-TB																						99.34	1480913	51	tuberculosis	3.672
SAMN36619512	WGS	PAIRED	ILLUMINA	SRS18349922	SRP450367	Asia	IND	Udupi	2019	human	Homo sapiens	3	lineage1.2.2.2	lineage1.2.2.2		Mycobacterium tuberculosis	NIH / NIAID	2023-07-19	SRR25340788	SRX21080372	PRJNA996640		sputum			MDR-TB																						99.23	1717764	57	tuberculosis	0.84
SAMN06210081	WGS	PAIRED	ILLUMINA	SRS1903688	SRP075210	Europe	MDA		2015	human	Homo sapiens	3	lineage2.2.1	lineage2.2.1	L2	Mycobacterium tuberculosis	BI	2017-01-08	SRR5153911	SRX2472107	PRJNA318002		sputum			MDR-TB																						99.29	1679298	35	tuberculosis	2.232
SAMN31887237	WGS	PAIRED	ILLUMINA	SRS15878556	SRP410119	Asia	IND		2022	human	Homo sapiens	3	lineage3.1.2	lineage3.1.2		Mycobacterium tuberculosis	NATIONAL TUBERCULOSIS INSTITUTE,BANGALORE	2022-11-28	SRR22424920	SRX18394230	PRJNA905883		sputum			MDR-TB																						98.72	1004752	32	tuberculosis	3.331
SAMEA7561170	WGS	PAIRED	ILLUMINA	ERS5317805	ERP124982	Asia	VNM	Ho Chi Minh City					lineage2.2.1	lineage2.2.1		Mycobacterium tuberculosis	OUCRU-HCMC	2021-11-11	ERR4828732	ERX4698716	PRJEB41241					Other	S				S	S	S	S	S				S		S	S	S	S	S	S	['Walker_2022','CRyPTIC_reuse_table']	99.61	1416866	45	tuberculosis	1.285
SAMN21616626	WGS	PAIRED	ILLUMINA	SRS10317613	SRP338617	North America	CAN	Ontario	2019	human	Homo sapiens	3	lineage4.1.2.1	lineage4.1.2.1		Mycobacterium tuberculosis	PUBLIC HEALTH ONTARIO	2021-09-24	SRR16058630	SRX12345233	PRJNA766079					Sensitive					S		S					S	S								CRyPTIC_WHO2021_PMC7612554	99.55	1135168	74	tuberculosis	2.318
SAMD00117857	WGS	PAIRED	ILLUMINA	DRS090265	DRP004886	Asia	JPN	Osaka	2012	human	Homo sapiens	3	lineage2.2.1	lineage2.2.1	L2	Mycobacterium tuberculosis	NIID	2019-06-13	DRR130149	DRX122887	PRJDB7006		sputum			RR-TB																						99.59	1456686	93	tuberculosis	1.253
SAMN31672974	WGS	PAIRED	ILLUMINA	SRS15724694	SRP407089	Oceania	AUS	NSW	2018	human	Homo sapiens	3	lineage2.2.1	lineage2.2.1		Mycobacterium tuberculosis	INSTITUTE OF CLINICAL PATHOLOGY AND MEDICAL RESEARCH	2022-11-10	SRR22251917	SRX18228412	PRJNA899911					MDR-TB																						99.51	1813056	60	tuberculosis	2.088
SAMEA12616945	WGS	PAIRED	ILLUMINA	ERS10223377	ERP135069								lineage2.2.1	lineage2.2.1		Mycobacterium tuberculosis	IBV_CSIC	2023-01-23	ERR8158009	ERX7722982	PRJEB50491					Sensitive																						99.63	1213493	75	tuberculosis	2.14
SAMEA7617376	WGS	PAIRED	ILLUMINA	ERS5375663	ERP125309								lineage2.2.1	lineage2.2.1		Mycobacterium tuberculosis complex sp.	FZB	2021-01-25	ERR4872262	ERX4741475	PRJEB41518					Pre-XDR-TB																						99.5	1680884	55	tuberculosis	1.706
SAMN13066554	WGS	PAIRED	ILLUMINA	SRS5547249	SRP218410	Africa	ZAF	Durban	2018	human	Homo sapiens	3	lineage4.4.1.1	lineage4.4.1.1		Mycobacterium tuberculosis	UNIVERSITY COLLEGE LONDON	2019-10-21	SRR10315463	SRX7026805	PRJNA559528		sputum			MDR-TB																						99.25	1770363	51	tuberculosis	1.307
SAMN40465802	WGS	PAIRED	ILLUMINA	SRS20756887	SRP495384	Asia	IND			human	Homo sapiens	3	lineage2.2.1.1	lineage2.2.1.1		Mycobacterium tuberculosis	FIND, THE FOUNDATION FOR INNOVATIVE NEW DIAGNOSTICS	2024-03-15	SRR28351274	SRX23956543	PRJNA1087582		sputum			Pre-XDR-TB																						99.49	1755096	49	tuberculosis	1.931
SAMN09725735	WGS	PAIRED	ILLUMINA	SRS3606530	SRP155672	Oceania	NZL	Timaru Creek	2004	domestic pig	Sus scrofa domesticus	2	La1.8.1	La1.8.1	La1	Mycobacterium bovis	AGRESEARCH	2018-07-29	SRR7617395	SRX4482182	PRJNA479921					Other																						99.39	1639345	38	tuberculosis	3.213
SAMN20513197	WGS	PAIRED	ILLUMINA	SRS9655671	SRP330727	Asia	CHN	Zheijiang	2008	human	Homo sapiens	3	lineage2.2.1	lineage2.2.1		Mycobacterium tuberculosis	SCHOOL OF PUBLIC HEALTH, FUDAN UNIVERSITY	2021-08-01	SRR15315931	SRX11620409	PRJNA751240		sputum			Sensitive																						99.55	1620618	56	tuberculosis	1.427
SAMN28553875	WGS	PAIRED	ILLUMINA	SRS13114641	SRP374006	North America	USA	Queens County	2018	human	Homo sapiens	3	lineage1.2.1.2	lineage1.2.1.2		Mycobacterium tuberculosis	WADSWORTH CENTER	2022-05-20	SRR19325571	SRX15385617	PRJNA835805		As reported: body fluid			Sensitive																						99.39	1541209	87	tuberculosis	2.84
SAMN17709340	WGS	PAIRED	ILLUMINA	SRS8157246	SRP303985	Europe	PRT	Porto		human	Homo sapiens	3	lineage4.3.2	lineage4.3.2		Mycobacterium tuberculosis	LIFE AND HEALTH SCIENCES RESEARCH INSTITUTE (ICVS)	2021-01-31	SRR13591337	SRX9986063	PRJNA698233		sputum			Other																						98.78	1931367	109	tuberculosis	1.177
SAMN04522078	WGS	['PAIRED','SINGLE']	['ILLUMINA','ILLUMINA']	SRS1531897		South America	PER		2011	human	Homo sapiens	3	lineage4.3.3	lineage4.3.3	L4	Mycobacterium tuberculosis			['SRR3732723','SRR11947369']	['SRX1888529','SRX8491900']	PRJNA300846		sputum			Sensitive																						99.52	1563595	33	tuberculosis	3.099
SAMEA7157006	WGS	PAIRED	ILLUMINA	ERS4917468	ERP123095	Asia	GEO						lineage2.2.1	lineage2.2.1		Mycobacterium tuberculosis	SWISS TROPICAL AND PUBLIC HEALTH INSTITUTE	2021-05-15	ERR5864906	ERX5510701	PRJEB39561					MDR-TB																						98.62	4706643	55	tuberculosis	0.974
SAMN34257523	WGS	PAIRED	ILLUMINA	SRS17360914	SRP433479	Asia	ISR		2021	human	Homo sapiens	3	lineage3	lineage3	L3	Mycobacterium tuberculosis	PUBLIC HEALTH LABORATORY TEL AVIV	2023-04-20	SRR24223014	SRX20019333	PRJNA957554		As reported: Biopsy			Sensitive																						99.39	804525	41	tuberculosis	4.606
SAMEA7563312	WGS	PAIRED	ILLUMINA	ERS5319945	ERP125011	Africa	SWZ						lineage4.4.1.1	lineage4.4.1.1		Mycobacterium tuberculosis	SAN RAFFAELE SCIENTIFIC INSTITUTE	2021-11-11	ERR4830872	ERX4700856	PRJEB41270					MDR-TB	S				I	S	R	S	S				R		S	S	S	S	S	R	['CRyPTIC_reuse_table','Walker_2022']	99.23	1667095	46	tuberculosis	2.008
SAMD00603719	WGS	PAIRED	ILLUMINA	DRS329778	DRP010549	Asia	JPN	Hyogo, Kobe	2018	human	Homo sapiens	3	lineage2.1	lineage2.1		Mycobacterium tuberculosis	KIH	2023-09-20	DRR473886	DRX458115	PRJDB15809					Sensitive																						99.68	1484553	51	tuberculosis	2.197
SAMEA114625935	WGS	PAIRED	ILLUMINA	ERS17008422	ERP154616								lineage4.3.4.2	lineage4.3.4.2	L4	Mycobacterium tuberculosis	Campania Region Hospital	2023-11-19	ERR12268427	ERX11678644	PRJEB69682				H37Rv	Sensitive																						98.87	1487513	38	tuberculosis	2.615
SAMEA8742124	WGS	PAIRED	ILLUMINA	ERS6421706	ERP135632	Africa	ZAF						lineage4.8	lineage4.8		Mycobacterium tuberculosis	UNIVERSITY OF CAPE TOWN	2022-03-15	ERR8699806	ERX8357105	PRJEB51043					Sensitive	S				I	S	S	S	S				S		S	S	S	S	S	S	CRyPTIC_reuse_table	99.58	1810442	62	tuberculosis	1.24
SAMN40566347	WGS	PAIRED	ILLUMINA	SRS20809050	SRP338930	North America	USA	New York state	2018	human	Homo sapiens	3	lineage2.2.1	lineage2.2.1		Mycobacterium tuberculosis	WADSWORTH CENTER	2024-03-21	SRR28409697	SRX24013921	PRJNA766641		sputum			Sensitive																						99.52	1302634	74	tuberculosis	3.217
SAMEA112800288	WGS	PAIRED	ILLUMINA	ERS14807834	ERP010814								lineage4.8	lineage4.8		Mycobacterium tuberculosis	FZB	2023-07-20	ERR11050249	ERX10497040	PRJEB9680					Sensitive																						99.7	1552353	52	tuberculosis	1.612
SAMN02586067	WGS	PAIRED	['ILLUMINA','ILLUMINA']	SRS559833		Africa	ZAF	King Dinuzulu Hospital		human	Homo sapiens	3	lineage2.2.2	lineage2.2.2	L2.2.2	Mycobacterium tuberculosis			['SRR1173056','SRR1175358']	SRX473543	PRJNA235577		sputum			Pre-XDR-TB																						99.46	3374317	76	tuberculosis	0.975
SAMEA7553399	WGS	PAIRED	ILLUMINA	ERS5310045	ERP124941	Europe	GBR						lineage3	lineage3		Mycobacterium tuberculosis	PUBLIC HEALTH ENGLAND	2021-11-10	ERR4820033	ERX4689875	PRJEB41201					Sensitive					S		S					S	S								Walker_2022	96.5	1078685	35	tuberculosis	4.102
SAMN10592336	WGS	PAIRED	ILLUMINA	SRS4172431	SRP173574	Europe	RUS	Ekaterinburg	2017	human	Homo sapiens	3	lineage2.2.1	lineage2.2.1	L2.2.1	Mycobacterium tuberculosis	VAVILOV INSTITUTE OF GENERAL GENETICS RUSSIAN ACADEMY OF SCIENCES	2018-12-19	SRR8352462	SRX5163391	PRJNA509547		lung			Pre-XDR-TB																						99.52	1671417	42	tuberculosis	0.822
SAMEA7564075	WGS	PAIRED	ILLUMINA	ERS5320707	ERP125021	Asia	VNM						lineage2.2.1	lineage2.2.1		Mycobacterium tuberculosis	OUCRU-HCMC	2021-11-11	ERR4831760	ERX4701703	PRJEB41280					MDR-TB	S				S	S	R	S	S				S		S	S	S	S	S	R	['Walker_2022','CRyPTIC_reuse_table']	99.27	800439	35	tuberculosis	3.021
SAMD00604011	WGS	PAIRED	ILLUMINA	DRS330070	DRP010549	Asia	JPN	Hyogo, Kobe	2017	human	Homo sapiens	3	lineage1.2.1.2.1	lineage1.2.1.2.1		Mycobacterium tuberculosis	KIH	2023-09-20	DRR474178	DRX458407	PRJDB15809					Sensitive																						99.41	1465756	89	tuberculosis	0.722
SAMEA13120008	WGS	PAIRED	ILLUMINA	ERS10723974	ERP135588	Asia	GEO			human	Homo sapiens	3	lineage2.2.1	lineage2.2.1		Mycobacterium tuberculosis	UNIVERSITY OF BASEL, SWITZERLAND	2022-08-10	ERR8773968	ERX8437354	PRJEB50999					HR-TB																						99.13	1664785	34	tuberculosis	1.719
SAMN12551311	WGS	PAIRED	ILLUMINA	SRS5322260	SRP219763	Asia	CHN	Shenzhen	2013	human	Homo sapiens	3	lineage2.2.1	lineage2.2.1	L2	Mycobacterium tuberculosis	FUDAN UNIVERSITY	2019-08-30	SRR10040156	SRX6775173	PRJNA559678		sputum			Pre-XDR-TB																						99.39	1763082	60	tuberculosis	1.029
SAMN20513193	WGS	PAIRED	ILLUMINA	SRS9655666	SRP330727	Asia	CHN	Zheijiang	2008	human	Homo sapiens	3	lineage2.1	lineage2.1		Mycobacterium tuberculosis	SCHOOL OF PUBLIC HEALTH, FUDAN UNIVERSITY	2021-08-01	SRR15315936	SRX11620404	PRJNA751240		sputum			HR-TB																						99.54	1699291	58	tuberculosis	1.189
SAMN06092271	WGS	PAIRED	ILLUMINA	SRS1829755	SRP094134	Asia	VNM	Ho Chi Minh City		human	Homo sapiens	3	lineage2.2.1	lineage2.2.1	L2.2.1	Mycobacterium tuberculosis	UNIVERSITY OF MELBOURNE	2016-12-01	SRR5067513	SRX2387811	PRJNA355614		sputum			Sensitive																						99.46	1386090	45	tuberculosis	3.429
SAMN16966117	WGS	PAIRED	ILLUMINA	SRS7820498	SRP295468	Europe	BEL		2019	human	Homo sapiens	3	lineage4.4.1.1	lineage4.4.1.1		Mycobacterium tuberculosis	SCIENSANO	2020-12-02	SRR13180419	SRX9618300	PRJNA681718					Sensitive																						99.25	1241444	64	tuberculosis	1.831
SAMEA2709792	WGS	PAIRED	ILLUMINA	ERS2399853	ERP107968	Africa	ZAF						lineage4.1.1.3	lineage4.1.1.3	L4.1.1.3	Mycobacterium tuberculosis	CTB/NICD	2021-10-23	ERR2515248	ERX2534462	PRJEB25997					RR-TB	R	R			S			R					R					S			Walker_2022	99.63	855080	55	tuberculosis	3.154
SAMN25186324	WGS	PAIRED	ILLUMINA	SRS11745420	SRP349160	Asia	CHN	Chongqing City	2018	human	Homo sapiens	3	lineage2.2.1	lineage2.2.1		Mycobacterium tuberculosis	CHONGQING MEDICAL UNIVERSITY	2022-01-23	SRR17712115	SRX13875154	PRJNA785273					Sensitive																						99.51	1859126	64	tuberculosis	0.899
SAMN27520014	WGS	PAIRED	ILLUMINA	SRS12572041	SRP369525	Europe	UKR	Kharkiv	2020	human	Homo sapiens	3	lineage2.2.1	lineage2.2.1		Mycobacterium tuberculosis	NIH / NIAID	2022-04-11	SRR18715030	SRX14815503	PRJNA825524		sputum			Pre-XDR-TB																						99.31	1690566	55	tuberculosis	1.344
SAMEA7561163	WGS	PAIRED	ILLUMINA	ERS5317799	ERP124982	Asia	VNM	Ho Chi Minh City					lineage2.2.1	lineage2.2.1		Mycobacterium tuberculosis	OUCRU-HCMC	2021-11-11	ERR4828726	ERX4698710	PRJEB41241					Sensitive	S				S	S	S	S	S				S		S	S	S	S	S	S	['CRyPTIC_reuse_table','Walker_2022']	99.6	1604625	53	tuberculosis	1.337
SAMEA8718952	WGS	PAIRED	ILLUMINA	ERS6403397	ERP128647	Africa	ZAF						lineage4.1.2.1	lineage4.1.2.1		Mycobacterium tuberculosis	CTB/NICD	2022-03-15	ERR8975828	ERX5544056	PRJEB44577					Sensitive	S				S	S	S	S	S				S		S	S	S	S	S	S	CRyPTIC_reuse_table	99.57	1844009	64	tuberculosis	1.047
SAMEA1118423	WGS	PAIRED	ILLUMINA	ERS2397832	ERP107961	Europe	GBR	England					lineage3.1.2.1	lineage3.1.2.1	L3.1.2.1	Mycobacterium tuberculosis	PHE	2021-10-23	ERR2513242	ERX2532452	PRJEB25991					Sensitive					S		S					S	S								Walker_2022	99.34	1364258	36	tuberculosis	4.49
SAMEA8994169	WGS	PAIRED	ILLUMINA	ERS6676862	ERP127219	Africa	RWA		1993	human	Homo sapiens	3	lineage4.6.1.1	lineage4.6.1.1		Mycobacterium tuberculosis	INSTITUTE OF TROPICAL MEDICINE	2021-09-30	ERR6358870	ERX5990404	PRJEB43270		sputum			RR-TB																						99.66	1465105	50	tuberculosis	2.663
SAMN18648431	WGS	PAIRED	ILLUMINA	SRS8656382	SRP289688	South America	BRA	Mato Grosso do Sul, Dourados	2016	human	Homo sapiens	3	lineage4.4.1.1	lineage4.4.1.1	L4.4.1.1	Mycobacterium tuberculosis	STANFORD UNIVERSITY	2021-04-07	SRR14164729	SRX10533107	PRJNA671770		sputum			HR-TB																						99.68	1598663	54	tuberculosis	0.918
SAMN20512773	WGS	PAIRED	ILLUMINA	SRS9656121	SRP330727	Asia	CHN	Zheijiang	2003	human	Homo sapiens	3	lineage2.2.1	lineage2.2.1		Mycobacterium tuberculosis	SCHOOL OF PUBLIC HEALTH, FUDAN UNIVERSITY	2021-08-01	SRR15316153	SRX11620859	PRJNA751240		sputum			Sensitive																						98.83	1867152	63	tuberculosis	1.191
SAMN08708370	WGS	PAIRED	ILLUMINA	SRS3040689	SRP128089	Europe	UKR			human	Homo sapiens	3	lineage4.3.3	lineage4.3.3		Mycobacterium tuberculosis	SAN RAFFAELE	2018-03-14	SRR6831775	SRX3788019	PRJNA428596					HR-TB	S	S			S		R	S	S			S	S	R				S			CRyPTIC_WHO2021_PMC7612554	99.66	2473879	52	tuberculosis	1.644
SAMEA7560630	WGS	PAIRED	ILLUMINA	ERS5317266	ERP124982	Asia	VNM	Ho Chi Minh City					lineage2.2.1.1	lineage2.2.1.1		Mycobacterium tuberculosis	OUCRU-HCMC	2021-11-12	ERR4828193	ERX4698177	PRJEB41241					Sensitive	S				S	S	S	S	S				S		S	S	S	S	S	S	['Walker_2022','CRyPTIC_reuse_table']	99.57	1625227	54	tuberculosis	1.054
SAMN31030161	WGS	PAIRED	ILLUMINA	SRS15257632	SRP399923	Oceania	AUS	Victoria	2018	human	Homo sapiens	3	lineage2.2.1.1	lineage2.2.1.1		Mycobacterium tuberculosis	MDUPHL	2022-09-27	SRR21732648	SRX17728168	PRJNA857537					Sensitive																						99.56	1668235	57	tuberculosis	2.436
SAMEA112804465	WGS	PAIRED	ILLUMINA	ERS14812011	ERP010814								lineage4.5	lineage4.5		Mycobacterium tuberculosis	FZB	2023-07-21	ERR11068942	ERX10515872	PRJEB9680					Sensitive																						99.5	1798127	60	tuberculosis	0.906
SAMEA7528745	WGS	PAIRED	ILLUMINA	ERS5285215	ERP124850	Asia	IND	Mumbai					lineage1.1.2	lineage1.1.2		Mycobacterium tuberculosis	FOUNDATION FOR MEDICAL RESEARCH INDIA	2021-11-10	ERR4800160	ERX4669575	PRJEB41116					HR-TB																						98.71	1557166	51	tuberculosis	0.953
SAMN09402700	WGS	PAIRED	ILLUMINA	SRS3417451	SRP150517	Europe	ROU	Craiova		human	Homo sapiens	3	lineage4.4.1.1	lineage4.4.1.1	L4.4.1.1	Mycobacterium tuberculosis	RADBOUDUMC	2018-06-14	SRR7341685	SRX4215178	PRJNA475771		sputum			MDR-TB																						99.69	1374087	46	tuberculosis	2.336
SAMN02398699	WGS	PAIRED	['ILLUMINA','ILLUMINA']	SRS514005		Asia	KOR			human	Homo sapiens	3	lineage2.2.2	lineage2.2.2	L2.2.2	Mycobacterium tuberculosis			['SRR1144737','SRR1047985']	['SRX449985','SRX390542']	PRJNA226764					Pre-XDR-TB																						99.47	1541253	35	tuberculosis	2.761
SAMEA95521168	WGS	PAIRED	ILLUMINA	ERS1565476	ERP015827	Africa	ZAF		2012	human	Homo sapiens	3	lineage2.2.2	lineage2.2.2	L2.2.2	Mycobacterium tuberculosis	UNIVERSITY OF CAPE TOWN	2017-03-12	ERR1873510	ERX1934035	PRJEB14199		sputum			Pre-XDR-TB	R	R		S	R	R	R	R	R	R	S	R	R	R							Coll_2018	94.66	1642477	38	tuberculosis	2.916
SAMN20981877	WGS	PAIRED	ILLUMINA	SRS9967930	SRP333946	Oceania	PNG		2018	human	Homo sapiens	3	lineage2.2.1.1	lineage2.2.1.1		Mycobacterium tuberculosis	THE UNIVERSITY OF QUEENSLAND	2021-08-28	SRR15661600	SRX11958509	PRJNA757443		sputum			MDR-TB																						99.55	1836361	61	tuberculosis	1.882
SAMD00603696	WGS	PAIRED	ILLUMINA	DRS329755	DRP010549	Asia	JPN	Hyogo, Kobe	2018	human	Homo sapiens	3	lineage2.2.1	lineage2.2.1		Mycobacterium tuberculosis	KIH	2023-09-20	DRR473863	DRX458092	PRJDB15809					Sensitive																						99.44	1474043	51	tuberculosis	1.928
SAMN19113096	WGS	PAIRED	ILLUMINA	SRS8960897	SRP319622	Oceania	AUS	Northern Territory	1996	human	Homo sapiens	3	lineage1.2.1.2.1	lineage1.2.1.2.1		Mycobacterium tuberculosis	MDUPHL	2021-05-15	SRR14520014	SRX10865558	PRJNA729189					Sensitive																						99.25	1525294	51	tuberculosis	2.484
SAMEA104600544	WGS	PAIRED	ILLUMINA	ERS2211826	ERP105903								lineage2.2.1	lineage2.2.1		Mycobacterium tuberculosis complex sp.	FZB	2022-07-13	ERR2307780	ERX2359072	PRJEB24099					MDR-TB																						99.63	1420438	88	tuberculosis	2.179
SAMN33756431	WGS	PAIRED	ILLUMINA	SRS17044670	SRP427259	Asia	GEO	Tbilisi	2021	human	Homo sapiens	3	lineage4.3.3	lineage4.3.3		Mycobacterium tuberculosis	NIH / NIAID	2023-03-17	SRR23861782	SRX19674417	PRJNA944654		sputum			Sensitive																						99.65	1721921	56	tuberculosis	1.116
SAMEA112805717	WGS	PAIRED	ILLUMINA	ERS14813263	ERP010814								lineage2.2.1	lineage2.2.1		Mycobacterium tuberculosis	FZB	2023-07-21	ERR11081998	ERX10529367	PRJEB9680					Pre-XDR-TB																						99.33	1715615	51	tuberculosis	1.293
SAMN10462586	WGS	PAIRED	ILLUMINA	SRS4072271	SRP170108					human	Homo sapiens	3	lineage2.2.1.1	lineage2.2.1.1	L2	Mycobacterium tuberculosis	SWISS TROPICAL AND PUBLIC HEALTH INSTITUTE	2018-11-22	SRR8237350	SRX5055609	PRJNA488343		sputum			Sensitive																						99.4	1652831	35	tuberculosis	2.293
SAMEA3420835	WGS	PAIRED	ILLUMINA	ERS2401399	ERP107971	South America	PER						lineage2.2.1	lineage2.2.1	L2.2.1	Mycobacterium tuberculosis	HARVARD MEDICAL SCHOOL	2021-10-23	ERR2516721	ERX2535937	PRJEB26000					Pre-XDR-TB					R							R	R								Walker_2022	99.59	1731869	36	tuberculosis	3.293
SAMN06055512	WGS	PAIRED	ILLUMINA	SRS1834186	SRP094134	Asia	VNM	Ho Chi Minh City		human	Homo sapiens	3	lineage2.2.2	lineage2.2	L2.2.2	Mycobacterium tuberculosis	UNIVERSITY OF MELBOURNE	2016-12-02	SRR5073643	SRX2392733	PRJNA355614		sputum			Sensitive																						99.53	1649897	56	tuberculosis	3.291
SAMN31037902	WGS	PAIRED	ILLUMINA	SRS15253638	SRP338930	North America	USA	New York state	2020	human	Homo sapiens	3	lineage1.2.2.2	lineage1.2.2.2		Mycobacterium tuberculosis	WADSWORTH CENTER	2022-09-27	SRR21727714	SRX17723644	PRJNA766641					Other																						99.34	1110723	56	tuberculosis	3.206
SAMN31063387	WGS	PAIRED	ILLUMINA	SRS15261971	SRP338930	North America	USA	New York state	2021	human	Homo sapiens	3	lineage3.1.2.1	lineage3.1.2.1		Mycobacterium tuberculosis	WADSWORTH CENTER	2022-09-28	SRR21737223	SRX17732987	PRJNA766641					Sensitive																						99.59	1488416	67	tuberculosis	2.723
SAMEA112805100	WGS	PAIRED	ILLUMINA	ERS14812646	ERP010814								lineage4.1.2.1	lineage4.1.2.1		Mycobacterium tuberculosis	FZB	2023-07-21	ERR11081284	ERX10528652	PRJEB9680					Sensitive																						99.43	1533185	50	tuberculosis	1.642
SAMEA4680496	WGS	PAIRED	ILLUMINA	ERS2500692	ERP108919								lineage4.5	lineage4.5		Mycobacterium tuberculosis	WELLCOME SANGER INSTITUTE	2023-03-11	ERR9634266	ERX9187415	PRJEB26888					Sensitive																						99.14	1615495	51	tuberculosis	0.29
SAMN31673082	WGS	PAIRED	ILLUMINA	SRS15724073	SRP407089	Oceania	AUS	NSW	2018	human	Homo sapiens	3	lineage4.3	lineage4.3		Mycobacterium tuberculosis	INSTITUTE OF CLINICAL PATHOLOGY AND MEDICAL RESEARCH	2022-11-09	SRR22251265	SRX18227791	PRJNA899911					Other																						99.79	1977622	67	tuberculosis	1.875
