## Supplemental Table 12 for "UShER-TB: Scalable, Comprehensive, Accessible Phylogenomic Analysis of *Mycobacterium tuberculosis*" (part 32 of 38)

sample_index	assay_type	librarylayout	platform	SRS_id	sra_study	continent	country	region	date_collected	host_commonname	host_scienname	host_confidence	tbprof_sublin_raw	tbprofiler_lineage_usher	lineage	organism	center_name	date_sequenced	run_index	SRX_id	BioProject	host_disease	isolation_source	coinfection	strain	tbprof_drtype	pheno_AMIKACIN	pheno_CAPREOMYCIN	pheno_CIPROFLOXACIN	pheno_CYCLOSERINE	pheno_ETHAMBUTOL	pheno_ETHIONAMIDE	pheno_ISONIAZID	pheno_KANAMYCIN	pheno_MOXIFLOXACIN	pheno_OFLOXACIN	pheno_PAS	pheno_PYRAZINAMIDE	pheno_RIFAMPICIN	pheno_STREPTOMYCIN	pheno_BEDAQUILINE	pheno_CLOFAZIMINE	pheno_DELAMANID	pheno_LEVOFLOXACIN	pheno_LINEZOLID	pheno_RIFABUTIN	pheno_source	tbprof_pct_reads_mapped	tbprof_num_reads_mapped	tbprof_median_coverage	clade	percent_below_10x_coverage
SAMN03653232	WGS	PAIRED	ILLUMINA	SRS935975	SRP058221	Asia	CHN	Shanghai	2009	human	Homo sapiens	3	lineage2.2.1	lineage2.2.1	L2.2.1	Mycobacterium tuberculosis	FUDAN UNIVERSITY	2015-05-14	SRR2024927	SRX1027320	PRJNA283583		sputum			Pre-XDR-TB					R		R						R	R							CRyPTIC_WHO2021_PMC7612554	99.3	1509832	32	tuberculosis	4.276
SAMEA7547080	WGS	PAIRED	ILLUMINA	ERS5303734	ERP124939	South America	PER						lineage2.2.1	lineage2.2.1		Mycobacterium tuberculosis	UNIVERSIDAD PERUANA CAYETANO HEREDIA	2021-11-10	ERR4813574	ERX4683564	PRJEB41199					Pre-XDR-TB																						99.5	1826654	61	tuberculosis	1.045
SAMEA7551036	WGS	PAIRED	ILLUMINA	ERS5307685	ERP124941	Europe	GBR						lineage3	lineage3		Mycobacterium tuberculosis	PUBLIC HEALTH ENGLAND	2021-11-10	ERR4817673	ERX4687515	PRJEB41201					Sensitive					S		S					S	S								Walker_2022	99.55	599817	20	tuberculosis	6.839
SAMEA1707210	WGS	PAIRED	ILLUMINA	ERS181413	ERP000192	Europe	RUS	Samara	2010	human	Homo sapiens	3	lineage2.2.1	lineage2.2.1	L2.2.1	Mycobacterium tuberculosis	SC	2013-02-16	ERR228019	ERX202678	PRJEB2138					MDR-TB	S	S			S		R		S				R	S				S			CRyPTIC_WHO2021_PMC7612554	99.53	1842803	42	tuberculosis	0.864
SAMEA7562850	WGS	PAIRED	ILLUMINA	ERS5319483	ERP124988	Asia	VNM						lineage2.2.1.1	lineage2.2.1.1		Mycobacterium tuberculosis	OUCRU-HCMC	2021-11-11	ERR4830410	ERX4700394	PRJEB41247					Sensitive	S				S	S	S	S	S				S		S	S	S	S	S	S	['CRyPTIC_reuse_table','Walker_2022']	99.53	1654039	54	tuberculosis	0.928
SAMN03015963	WGS	PAIRED	ILLUMINA	SRS693636	SRP046045	Asia	THA		2003	human	Homo sapiens	3	lineage2.2.1	lineage2.2.1	L2.2.1	Mycobacterium tuberculosis	MAHIDOL UNIVERSITY	2014-10-07	SRR1564305	SRX691156	PRJNA259973		sputum			MDR-TB																						99.5	1553528	36	tuberculosis	2.85
SAMD00603542	WGS	PAIRED	ILLUMINA	DRS329601	DRP010549	Asia	JPN	Hyogo, Kobe	2017	human	Homo sapiens	3	lineage2.2.1	lineage2.2.1		Mycobacterium tuberculosis	KIH	2023-09-20	DRR473709	DRX457938	PRJDB15809					Sensitive																						99.48	1503232	52	tuberculosis	1.742
SAMEA7423519	WGS	PAIRED	ILLUMINA	ERS5181867	ERP124444	Africa	CMR						lineage4.6.2.2	lineage4.6.2.2		Mycobacterium tuberculosis complex sp.	FZB	2020-12-19	ERR4872211	ERX4741424	PRJEB40777					RR-TB																						99.52	1469235	48	tuberculosis	1.769
SAMN03300132	WGS	PAIRED	ILLUMINA	SRS838972	SRP053287				2002	domestic cattle	Bos taurus	2	La1.8.1	La1.8.1	La1	Mycobacterium bovis	USDA-NVSL-DBL	2015-02-23	SRR1791774	SRX867436	PRJNA251692					Other																						99.35	631163	30	tuberculosis	8.991
SAMN40273599	WGS	PAIRED	ILLUMINA	SRS20671294	SRP493618	Asia	GEO	Tbilisi	2022	human	Homo sapiens	3	lineage4.8	lineage4.8		Mycobacterium tuberculosis	NIH / NIAID	2024-03-06	SRR28240097	SRX23851220	PRJNA1074779		sputum			Sensitive																						99.52	1501959	50	tuberculosis	0.814
SAMEA3230402	WGS	PAIRED	ILLUMINA	ERS2400220	ERP107968	Africa	ZAF						lineage4.3.4.2.1	lineage4.3.4.2.1	L4.3.4.2.1	Mycobacterium tuberculosis	CTB/NICD	2021-10-23	ERR2515621	ERX2534829	PRJEB25997					Sensitive	S	S					S	S				S	S	S				S			Walker_2022	96.64	649640	39	tuberculosis	4.847
SAMN12347331	WGS	PAIRED	ILLUMINA	SRS5143857	SRP155250	Europe	ROU	Bucharest	2017	human	Homo sapiens	3	lineage4.2.1	lineage4.2.1	L4	Mycobacterium tuberculosis	NATIONAL INSTITUTES OF HEALTH	2019-07-23	SRR9738546	SRX6495289	PRJNA482865		sputum			MDR-TB																						99.35	1643007	49	tuberculosis	0.475
SAMN20525031	WGS	PAIRED	ILLUMINA	SRS9703535	SRP330727	Asia	CHN	Zheijiang	2013	human	Homo sapiens	3	lineage2.2.1	lineage2.2.1		Mycobacterium tuberculosis	SCHOOL OF PUBLIC HEALTH, FUDAN UNIVERSITY	2021-08-08	SRR15368786	SRX11671428	PRJNA751240		sputum			MDR-TB																						99.39	1684058	57	tuberculosis	0.846
SAMN19694174	WGS	PAIRED	ILLUMINA	SRS9202743	SRP323639	Europe	MDA		2018	human	Homo sapiens	3	lineage2.2.1	lineage2.2.1		Mycobacterium tuberculosis	SIMON FRASER UNIVERSITY	2021-06-14	SRR14807615	SRX11140209	PRJNA736718					MDR-TB																						99.59	2029561	70	tuberculosis	0.895
SAMEA7561225	WGS	PAIRED	ILLUMINA	ERS5317860	ERP124983								lineage2.2.1	lineage2.2.1		Mycobacterium tuberculosis	SAN RAFFAELE SCIENTIFIC INSTITUTE	2021-11-11	ERR4828787	ERX4698771	PRJEB41242					Pre-XDR-TB	S				I	S	R	R	R				R		S	S	S	R	S	R	CRyPTIC_reuse_table	92.37	955041	21	tuberculosis	3.992
SAMEA7702209	WGS	PAIRED	ILLUMINA	ERS5458719	ERP125674	South America	ARG		2018	human	Homo sapiens	3	lineage4.3.2	lineage4.3.2		Mycobacterium tuberculosis	HOSPITAL GENERAL UNIVERSITARIO GREGORIO MARANON	2021-02-07	ERR4972591	ERX4791247	PRJEB41837					MDR-TB																						99.55	2171782	67	tuberculosis	1.216
SAMN08708967	WGS	PAIRED	ILLUMINA	SRS3041253	SRP128089					human	Homo sapiens	3	lineage4.2.1.1	lineage4.2.1.1		Mycobacterium tuberculosis	SAN RAFFAELE	2018-03-14	SRR6832453	SRX3788589	PRJNA428596					HR-TB																						99.37	1784229	38	tuberculosis	2.195
SAMN12551501	WGS	PAIRED	ILLUMINA	SRS5322483	SRP219763	Asia	CHN	Shenzhen	2016	human	Homo sapiens	3	lineage2.2.1	lineage2.2.1	L2	Mycobacterium tuberculosis	FUDAN UNIVERSITY	2019-08-30	SRR10040349	SRX6775396	PRJNA559678		sputum			MDR-TB																						99.49	1685165	58	tuberculosis	1.08
SAMEA113537232	WGS	PAIRED	ILLUMINA	ERS15533653	ERP147571	Africa	BWA						lineage4.1.2.1	lineage4.1.2.1		Mycobacterium tuberculosis	FZB	2023-09-16	ERR11465000	ERX10871157	PRJEB62480					Sensitive																						99.23	1602880	45	tuberculosis	0.641
SAMEA7157825	WGS	PAIRED	['ILLUMINA','ILLUMINA']	ERS4918286		Asia	GEO						lineage2.2.1	lineage2.2.1		Mycobacterium tuberculosis			['ERR5866506','ERR5866507']	['ERX5512301','ERX5512302']	PRJEB39561					Pre-XDR-TB																						99.23	1422557	39	tuberculosis	2.117
SAMN36834292	WGS	PAIRED	ILLUMINA	SRS18500067	SRP453313	Asia	CHN	Shandong	2015	human	Homo sapiens	3	lineage2.2.1	lineage2.2.1	L4	Mycobacterium tuberculosis	SHANDONG PROVINCIAL HOSPITAL	2023-08-04	SRR25515463	SRX21245786	PRJNA1002108		As reported: phlegm		H37Rv	Sensitive																						99.24	1639229	57	tuberculosis	2.525
SAMEA111366900	WGS	PAIRED	ILLUMINA	ERS13463893	ERP111748	Europe	PRT		2015				lineage4.3.4.2	lineage4.3.4.2		Mycobacterium tuberculosis	NATIONAL INSTITUTE OF HEALTH DR. RICARDO JORGE	2022-09-23	ERR10219877	ERX9755075	PRJEB29446					Sensitive																						99.69	531926	29	tuberculosis	5.334
SAMEA1707908	WGS	PAIRED	ILLUMINA	ERS179940	ERP000276								lineage4.8	lineage4.8		Mycobacterium tuberculosis	SC	2013-02-16	ERR228276	ERX202935	PRJEB2221					Sensitive																						99.51	2923769	65	tuberculosis	0.486
SAMEA1102568	WGS	PAIRED	ILLUMINA	ERS2395009	ERP107941	Europe	ITA						lineage2.2.1	lineage2.2.1	L2.2.1	Mycobacterium tuberculosis	SAN RAFFAELE SCIENTIFIC INSTITUTE	2022-07-23	ERR2510693	ERX2530108	PRJEB25972					Pre-XDR-TB	R	R			R	S	R	R	S			S	R	R	S	S	S	R	S	R	['Walker_2022','CRyPTIC_reuse_table']	98.45	2329950	53	tuberculosis	1.583
SAMEA1101451	WGS	PAIRED	ILLUMINA	ERS2394562	ERP107941	Asia	PAK						lineage3	lineage3	L3	Mycobacterium tuberculosis	SAN RAFFAELE SCIENTIFIC INSTITUTE	2021-10-23	ERR2510246	ERX2529661	PRJEB25972					Pre-XDR-TB	S				I	S	R	S	S				R	R	S	S	S	R	S	R	['Walker_2022','CRyPTIC_reuse_table']	97.48	1661810	56	tuberculosis	1.701
SAMN07660307	WGS	PAIRED	ILLUMINA	SRS2521523	SRP117784	Europe	GBR	Oxford	2016	human	Homo sapiens	3	lineage3	lineage3	L3	Mycobacterium tuberculosis	MODMEDMICOXFORD	2017-10-27	SRR6046376	SRX3193530	PRJNA401515					Sensitive					S		S					S	S								CRyPTIC_WHO2021_PMC7612554	65.47	963380	30	tuberculosis	3.854
SAMEA1015999	WGS	PAIRED	ILLUMINA	ERS024745	ERP000192	Europe	RUS	Samara					lineage1.1.1	lineage1.1.1	L1.1.1	Mycobacterium tuberculosis	SC	2014-09-07	ERR047880	ERX024943	PRJEB2138					MDR-TB																						99.26	1733087	42	tuberculosis	5.46
SAMEA112805664	WGS	PAIRED	ILLUMINA	ERS14813210	ERP010814								lineage3.1.2.1	lineage3.1.2.1		Mycobacterium tuberculosis	FZB	2023-07-21	ERR11081942	ERX10529311	PRJEB9680					Sensitive																						99.6	1733870	59	tuberculosis	1.293
SAMEA7554209	WGS	PAIRED	ILLUMINA	ERS5310854	ERP124941	Europe	GBR						La1.2.BCG	La1.2.BCG		Mycobacterium tuberculosis	PUBLIC HEALTH ENGLAND	2021-11-11	ERR4820842	ERX4690684	PRJEB41201					Other					S		S					R	S								Walker_2022	99.29	1608066	47	tuberculosis	5.521
SAMN02403606	WGS	PAIRED	['ILLUMINA','ILLUMINA','ILLUMINA','ILLUMINA']	SRS555559		Africa	ZAF			human	Homo sapiens	3	lineage2.2.1.1	lineage2.2.1.1	L2.2.1.1	Mycobacterium tuberculosis			['SRR1165684','SRR1172035','SRR1169202','SRR1167332']	['SRX468044','SRX470766']	PRJNA228160					MDR-TB																						99.22	4513482	95	tuberculosis	1.462
SAMN15180471	WGS	PAIRED	ILLUMINA	SRS6813598	SRP266712	Asia	MMR	Yangon		human	Homo sapiens	3	lineage2.2.1	lineage2.2.1		Mycobacterium tuberculosis	UNIVERSITY OF OTAGO	2020-06-10	SRR11972432	SRX8515942	PRJNA638161		sputum			MDR-TB																						69.01	900052	23	tuberculosis	6.17
SAMEA8616353	WGS	PAIRED	ILLUMINA	ERS6300960	ERP128579								lineage4.9	lineage4.9		Mycobacterium tuberculosis complex sp.	FZB	2021-09-24	ERR5979814	ERX5619600	PRJEB44524					Sensitive																						99.94	1666639	56	tuberculosis	0.796
SAMEA8719150	WGS	PAIRED	ILLUMINA	ERS6403595	ERP128647	Africa	ZAF						lineage2.2.2	lineage2.2.2		Mycobacterium tuberculosis	CTB/NICD	2022-03-15	ERR8976028	ERX5544254	PRJEB44577					Pre-XDR-TB	R				R	I	R	R	R				R		S	S	S	S	S	R	CRyPTIC_reuse_table	99.53	1836661	64	tuberculosis	1.739
SAMN37848523	WGS	PAIRED	ILLUMINA	SRS19170982	SRP466602	Asia	VNM	Ho Chi Minh City		human	Homo sapiens	3	lineage2.2.1.1	lineage2.2.1.1		Mycobacterium tuberculosis	UNIVERSITY OF MELBOURNE/ THE PETER DOHERTY INSTITUTE FOR INFECTION AND IMMUNITY	2023-10-16	SRR26399831	SRX22105900	PRJNA1028637		sputum			Sensitive																						99.49	1657275	55	tuberculosis	0.992
SAMEA10030310	WGS	PAIRED	ILLUMINA	ERS7708517	ERP132622	Europe	MDA						lineage2.2.1	lineage2.2.1	L2.2.1	Mycobacterium tuberculosis	FZB	2022-05-09	ERR7911024	ERX7478421	PRJEB48275					MDR-TB	S	S			S		R	R	S			S	R					S			Finci_2022	99.55	1604914	55	tuberculosis	2.691
SAMEA6655888	WGS	PAIRED	ILLUMINA	ERS4415357	ERP119549	Africa	ZAF		2008	human	Homo sapiens	3	lineage2.2.1	lineage2.2.1	L2	Mycobacterium tuberculosis	DST-NRF CENTRE OF EXCELLENCE FOR BIOMEDICAL TUBERC	2020-11-12	ERR4011060	ERX4012460	PRJEB36366		sputum			Pre-XDR-TB																						99.54	1562829	36	tuberculosis	3.039
SAMN35981670	WGS	PAIRED	ILLUMINA	SRS18230657	SRP448193				2013	human	Homo sapiens	3	lineage2.2.1	lineage2.2.1		Mycobacterium tuberculosis	CHINESE CENTER FOR DISEASE CONTROL AND PREVENTION	2023-07-09	SRR25207006	SRX20953681	PRJNA987438		sputum			Sensitive																						99.54	1883079	65	tuberculosis	0.993
SAMEA112800163	WGS	PAIRED	ILLUMINA	ERS14807709	ERP010814								lineage3	lineage3		Mycobacterium tuberculosis	FZB	2023-07-20	ERR11050073	ERX10496863	PRJEB9680					HR-TB																						99.44	1509925	50	tuberculosis	1.92
SAMEA112799197	WGS	PAIRED	ILLUMINA	ERS14806743	ERP010814								lineage4.8	lineage4.8		Mycobacterium tuberculosis	FZB	2023-07-20	ERR11044947	ERX10491738	PRJEB9680					Other																						99.6	1677154	56	tuberculosis	1.744
SAMN31887213	WGS	PAIRED	ILLUMINA	SRS15878749	SRP410119	Asia	IND		2022	human	Homo sapiens	3	lineage3.1.2	lineage3.1.2		Mycobacterium tuberculosis	NATIONAL TUBERCULOSIS INSTITUTE,BANGALORE	2022-11-28	SRR22424727	SRX18394423	PRJNA905883		sputum			MDR-TB																						92.56	666364	33	tuberculosis	4.508
SAMD00603975	WGS	PAIRED	ILLUMINA	DRS330034	DRP010549	Asia	JPN	Hyogo, Kobe	2016	human	Homo sapiens	3	lineage2.2.1	lineage2.2.1		Mycobacterium tuberculosis	KIH	2023-09-20	DRR474142	DRX458371	PRJDB15809					Sensitive																						99.6	1597792	98	tuberculosis	1.063
SAMEA4695224	WGS	PAIRED	['ILLUMINA','ILLUMINA']	ERS2515401		Europe	UKR						lineage4.8	lineage4.8		Mycobacterium tuberculosis complex sp.			['ERR2600612','ERR2600613']	['ERX2616921','ERX2616920']	PRJEB26996					Sensitive																						91.52	2054083	62	tuberculosis	1.093
SAMEA1707166	WGS	PAIRED	ILLUMINA	ERS181340	ERP000192	Europe	RUS	Samara	2008	human	Homo sapiens	3	lineage2.2.1	lineage2.2.1	L2.2.1	Mycobacterium tuberculosis	SC	2013-03-08	ERR234624	ERX209129	PRJEB2138					HR-TB	S	S			S		R		S				S	R				S			CRyPTIC_WHO2021_PMC7612554	99.53	2636049	60	tuberculosis	0.906
SAMN31030241	WGS	PAIRED	ILLUMINA	SRS15257657	SRP399923	Oceania	AUS	Victoria	2018	human	Homo sapiens	3	lineage1.1.1	lineage1.1.1		Mycobacterium tuberculosis	MDUPHL	2022-09-27	SRR21732623	SRX17728193	PRJNA857537					Sensitive																						99.39	1537949	53	tuberculosis	3.121
SAMEA3671615	WGS	PAIRED	ILLUMINA	ERS978764	ERP012852								lineage4.6.1.2	lineage4.6.1.2	L4.6.1.2	Mycobacterium tuberculosis	UNIVERSITY OF BASEL	2016-09-29	ERR1199127	ERX1271385	PRJEB11460					MDR-TB																						99.63	1633138	56	tuberculosis	1.88
SAMEA3449715	WGS	PAIRED	ILLUMINA	ERS2402189	ERP107973	Europe	NLD						lineage4.4.1.2	lineage4.4.1.2	L4.4.1.2	Mycobacterium tuberculosis	RIVM	2021-10-23	ERR2517511	ERX2536727	PRJEB26002					Sensitive					S		S					S	S	S							Walker_2022	99.59	1452959	38	tuberculosis	2.116
SAMN08708796	WGS	PAIRED	ILLUMINA	SRS3041590	SRP128089					human	Homo sapiens	3	lineage2.2.1	lineage2.2.1		Mycobacterium tuberculosis	SAN RAFFAELE	2018-03-14	SRR6832658	SRX3788919	PRJNA428596					MDR-TB																						99.41	1621101	34	tuberculosis	2.805
SAMEA104357538	WGS	PAIRED	ILLUMINA	ERS1982516	ERP104892	Asia	CHN		2009	human	Homo sapiens	3	lineage4.2.2	lineage4.2.2	L4.2.2	Mycobacterium tuberculosis	FUDAN UNIVERSITY	2018-10-25	ERR2179743	ERX2236162	PRJEB23157		sputum			RR-TB																						99.15	1792613	48	tuberculosis	0.449
SAMEA104394403	WGS	PAIRED	ILLUMINA	ERS2012345	ERP010814	Europe	DEU						lineage3	lineage3	L3	Mycobacterium tuberculosis	FZB	2017-11-28	ERR2199773	ERX2254761	PRJEB9680					Sensitive					S		S					S	S	S							CRyPTIC_WHO2021_PMC7612554	99.27	1711644	36	tuberculosis	1.033
SAMEA95482918	WGS	PAIRED	ILLUMINA	ERS1565425	ERP015827	Africa	ZAF		2010	human	Homo sapiens	3	lineage2.2.2	lineage2.2.2	L2.2.2	Mycobacterium tuberculosis	UNIVERSITY OF CAPE TOWN	2017-03-12	ERR1873436	ERX1933961	PRJEB14199		sputum			Pre-XDR-TB	R	R		S	R	R	R	R	R	R	S	R	R	R							Coll_2018	93.02	1182385	27	tuberculosis	4.63
SAMN07344653	WGS	PAIRED	ILLUMINA	SRS2347975	SRP111624	Africa	DJI			human	Homo sapiens	3	lineage4.2.2.2	lineage4.2.2.2	L4.2.2.2	Mycobacterium tuberculosis	SAN RAFFAELE	2017-07-12	SRR5818687	SRX2996756	PRJNA393924					Sensitive																						99.0	1850423	64	tuberculosis	2.113
SAMEA7555901	WGS	PAIRED	ILLUMINA	ERS5312544	ERP124948	Europe	DEU						lineage4.5	lineage4.5		Mycobacterium tuberculosis	IML GAUTING	2021-11-11	ERR4822480	ERX4692470	PRJEB41208					Sensitive	S				S	S	S	S	S				S		S	S	S	S	S	S	['CRyPTIC_reuse_table','Walker_2022']	99.51	1718942	58	tuberculosis	0.758
SAMEA112801644	WGS	PAIRED	ILLUMINA	ERS14809190	ERP010814								lineage1.2.1.2.1	lineage1.2.1.2.1		Mycobacterium tuberculosis	FZB	2023-07-21	ERR11067841	ERX10514771	PRJEB9680					Sensitive																						98.99	1640817	51	tuberculosis	1.049
SAMN31673012	WGS	PAIRED	ILLUMINA	SRS15724385	SRP407089	Oceania	AUS	NSW	2018	human	Homo sapiens	3	lineage4.1.2.1	lineage4.1.2.1		Mycobacterium tuberculosis	INSTITUTE OF CLINICAL PATHOLOGY AND MEDICAL RESEARCH	2022-11-10	SRR22251625	SRX18228103	PRJNA899911					Sensitive																						99.52	1726547	54	tuberculosis	1.431
SAMEA112801779	WGS	PAIRED	ILLUMINA	ERS14809325	ERP010814								lineage1.1.2	lineage1.1.2		Mycobacterium tuberculosis	FZB	2023-08-01	ERR11067977	ERX10514907	PRJEB9680					Sensitive																						99.03	1716797	55	tuberculosis	1.466
SAMEA112803834	WGS	PAIRED	ILLUMINA	ERS14811380	ERP010814								lineage2.2.1	lineage2.2.1		Mycobacterium tuberculosis	FZB	2023-07-20	ERR11044150	ERX10490941	PRJEB9680					Pre-XDR-TB																						99.54	1729176	56	tuberculosis	1.533
SAMEA1117778	WGS	PAIRED	ILLUMINA	ERS2397187	ERP107961	Europe	GBR	England					lineage1.1.2	lineage1.1.2	L1.1.2	Mycobacterium tuberculosis	PHE	2021-10-23	ERR2512597	ERX2531807	PRJEB25991					Sensitive					S		S					S	S								Walker_2022	99.3	1670905	56	tuberculosis	3.21
SAMN08708393	WGS	PAIRED	ILLUMINA	SRS3040486	SRP128089	Europe	UKR			human	Homo sapiens	3	lineage4.3.3	lineage4.3.3		Mycobacterium tuberculosis	SAN RAFFAELE	2018-03-14	SRR6831975	SRX3787819	PRJNA428596					Sensitive	S	S			S		S	S					S	S				S			CRyPTIC_WHO2021_PMC7612554	99.59	1432202	30	tuberculosis	2.954
SAMEA95520418	WGS	PAIRED	ILLUMINA	ERS1565475	ERP015827	Africa	ZAF		2012	human	Homo sapiens	3	lineage2.2.1	lineage2.2.1	L2.2.1	Mycobacterium tuberculosis	UNIVERSITY OF CAPE TOWN	2017-03-12	ERR1873508	ERX1934033	PRJEB14199		sputum			HR-TB	R	R		S	R	R	R	R	R	R	S	R	R	R							Coll_2018	99.54	1627528	38	tuberculosis	3.254
SAMN28552426	WGS	PAIRED	ILLUMINA	SRS13106550	SRP374006	North America	USA	Queens County	2017	human	Homo sapiens	3	lineage2.2.1	lineage2.2.1		Mycobacterium tuberculosis	WADSWORTH CENTER	2022-05-20	SRR19317566	SRX15377644	PRJNA835805		As reported: body fluid			Other																						99.54	1502012	80	tuberculosis	3.111
SAMN02419674	WGS	PAIRED	['ILLUMINA','ILLUMINA','ILLUMINA','ILLUMINA']	SRS553924		Europe	BLR			human	Homo sapiens	3	lineage2.2.1	lineage2.2.1	L2.2.1	Mycobacterium tuberculosis			['SRR1169070','SRR1163177','SRR1172449','SRR1163432']	['SRX470638','SRX466150']	PRJNA229716		As reported: excreted bodily substance			Pre-XDR-TB																						99.31	6780228	155	tuberculosis	0.89
SAMN32818914	WGS	PAIRED	ILLUMINA	SRS16524065	SRP418517	Europe	GBR		2015	bovine	Bos taurus	2	La1.8.1	La1.8.1	La1	Mycobacterium bovis	AGRIFOOD AND BIOSCIENCES INSTITUTE	2023-01-20	SRR23174495	SRX19124791	PRJNA925930					Other																						99.37	2869091	66	tuberculosis	2.633
SAMN08376210	WGS	PAIRED	ILLUMINA	SRS2841406	SRP130118	Asia	IDN	Bandung	2014	human	Homo sapiens	3	lineage4.1.2.1	lineage4.1.2.1	L4.1.1	Mycobacterium tuberculosis	RADBOUDUMC	2018-01-18	SRR6480374	SRX3570408	PRJNA430531		cerebrospinal fluid		X-type	Sensitive																						99.51	1630352	35	tuberculosis	3.448
SAMN09715514	WGS	PAIRED	ILLUMINA	SRS3595244	SRP155250	Europe	ROU	Bucharest		human	Homo sapiens	3	lineage4.1.2.1	lineage4.1.2.1	L4	Mycobacterium tuberculosis	NIH / NIAID	2018-07-25	SRR7592346	SRX4457418	PRJNA482865		sputum			MDR-TB																						99.04	1577947	54	tuberculosis	2.843
SAMEA112799506	WGS	PAIRED	ILLUMINA	ERS14807052	ERP010814								lineage3	lineage3		Mycobacterium tuberculosis	FZB	2023-07-20	ERR11049341	ERX10496131	PRJEB9680					Sensitive																						99.45	1599900	54	tuberculosis	1.524
SAMEA104614454	WGS	PAIRED	ILLUMINA	ERS2225736	ERP106291	Asia	IDN	Bandung					lineage2.2.1	lineage2.2.1		Mycobacterium tuberculosis	WELLCOME SANGER INSTITUTE	2020-03-10	ERR3273212	ERX3300086	PRJEB24463					MDR-TB																						99.52	1665717	57	tuberculosis	0.812
SAMN31135828	WGS	PAIRED	ILLUMINA	SRS15318328	SRP400886	Europe	CZE		2021	human	Homo sapiens	3	lineage4.8	lineage4.8		Mycobacterium tuberculosis	SAN RAFFAELE SCIENTIFIC INSTITUTE	2022-10-04	SRR21798434	SRX17792487	PRJNA886608					Sensitive																						99.64	1454011	45	tuberculosis	2.879
SAMN39287024	WGS	PAIRED	ILLUMINA	SRS20075311	SRP399923	Oceania	AUS	Victoria	2021	human	Homo sapiens	3	lineage2.2.1.1	lineage2.2.1.1		Mycobacterium tuberculosis	MDUPHL	2024-01-07	SRR27450179	SRX23121758	PRJNA857537					Sensitive																						99.34	1392009	47	tuberculosis	3.046
SAMEA7550378	WGS	PAIRED	ILLUMINA	ERS5307028	ERP124941	Europe	GBR						lineage3	lineage3		Mycobacterium tuberculosis	PUBLIC HEALTH ENGLAND	2021-11-10	ERR4817016	ERX4686858	PRJEB41201					Sensitive																						99.6	2905834	65	tuberculosis	1.169
SAMEA6875272	WGS	PAIRED	ILLUMINA	ERS4602833	ERP122165	Europe	ESP	Valencia	2014				lineage4.7	lineage4.7	L4.1	Mycobacterium tuberculosis	Instituto_de_Biomedicina_de_Valencia	2022-06-11	ERR4195711	ERX4156498	PRJEB38719			No		Sensitive	S					S																99.68	1596727	75	tuberculosis	1.37
SAMEA112799753	WGS	PAIRED	ILLUMINA	ERS14807299	ERP010814								lineage4.1.2.1	lineage4.1.2.1		Mycobacterium tuberculosis	FZB	2023-07-20	ERR11049619	ERX10496409	PRJEB9680					Sensitive																						99.38	1583157	52	tuberculosis	1.671
SAMN02339330	WGS	PAIRED	ILLUMINA	SRS475361	SRP029424	Asia	CHN	Heilongjiang	2010	human	Homo sapiens	3	lineage2.2.1	lineage2.2.1	L2.2.1	Mycobacterium tuberculosis	FUDAN UNIVERSITY	2015-08-02	SRR960958	SRX342613	PRJNA217718		sputum			Other																						98.81	848578	19	tuberculosis	15.478
SAMN08709193	WGS	PAIRED	ILLUMINA	SRS3041104	SRP128089	Europe	UKR			human	Homo sapiens	3	lineage2.2.1	lineage2.2.1		Mycobacterium tuberculosis	SAN RAFFAELE	2018-03-14	SRR6832602	SRX3788440	PRJNA428596					Sensitive	S	S			S		S	S	S			R	S	S				S			CRyPTIC_WHO2021_PMC7612554	99.51	2538697	54	tuberculosis	1.858
SAMN19113304	WGS	PAIRED	ILLUMINA	SRS8960563	SRP319622	Oceania	AUS	Northern Territory	2006	human	Homo sapiens	3	lineage3	lineage3		Mycobacterium tuberculosis	MDUPHL	2021-05-15	SRR14519843	SRX10865224	PRJNA729189					Sensitive																						99.55	1521462	52	tuberculosis	2.457
SAMN06092415	WGS	PAIRED	ILLUMINA	SRS1829744	SRP094134	Asia	VNM	Ho Chi Minh City		human	Homo sapiens	3	lineage1.1.1.1	lineage1.1.1.1	L1.1.1.1	Mycobacterium tuberculosis	UNIVERSITY OF MELBOURNE	2016-12-01	SRR5067503	SRX2387801	PRJNA355614		sputum			Sensitive																						99.28	1467444	50	tuberculosis	3.628
SAMN06252152	WGS	PAIRED	ILLUMINA	SRS1947989	SRP098533	Oceania	NZL	GORE	1994	bovine	Bos taurus	2	La1.8.1	La1.8.1	La1	Mycobacterium bovis	UNIVERSITY OF GLASGOW	2017-01-30	SRR5216914	SRX2527124	PRJNA363037					Other																						99.45	1679121	39	tuberculosis	2.953
SAMEA3374961	WGS	PAIRED	ILLUMINA	ERS716882	ERP004677	South America	PER						lineage2.2.1	lineage2.2.1	L2.2.1	Mycobacterium tuberculosis	THE WELLCOME TRUST SANGER INSTITUTE	2016-03-05	ERR1023520	ERX1102392	PRJEB5280					MDR-TB																						99.55	1806965	51	tuberculosis	0.893
SAMN10247735	WGS	PAIRED	ILLUMINA	SRS3940202	SRP165893	Africa	ZMB			domestic cattle	Bos taurus	3	La1.7.X-unk5	La1.7.X-unk5	La1	Mycobacterium bovis	USDA	2018-10-16	SRR8064856	SRX4893217	PRJNA497102					Other																						99.41	645756	34	tuberculosis	7.282
SAMEA104362150	WGS	PAIRED	ILLUMINA	ERS1987128	ERP104985	South America	PER						lineage4.9	lineage4.9		Mycobacterium tuberculosis	UNIVERSIDAD PERUANA CAYETANO HEREDIA, PERU	2021-10-17	ERR2184309	ERX2240476	PRJEB23245					MDR-TB	S				I	S	R	S	S				R		S	S	S	S	S	R	['CRyPTIC_reuse_table','Walker_2022']	99.78	1659618	61	tuberculosis	4.775
SAMEA2297070	WGS	PAIRED	ILLUMINA	ERS389457	ERP004535	Europe	GBR	Oxfordshire					lineage1.2.2.2	lineage1.2.2.2		Mycobacterium tuberculosis	UNIVERISTY OF OXFORD	2014-03-05	ERR400499	ERX366860	PRJEB5162					HR-TB																						99.2	1295178	29	tuberculosis	4.028
SAMEA112750668	WGS	PAIRED	ILLUMINA	ERS14745359	ERP111748	Europe	PRT		2022				lineage1.1.3.2	lineage1.1.3.2		Mycobacterium tuberculosis	NATIONAL INSTITUTE OF HEALTH DR. RICARDO JORGE	2023-03-10	ERR10969201	ERX10406446	PRJEB29446					RR-TB																						98.69	1547919	53	tuberculosis	2.126
SAMEA7554019	WGS	PAIRED	ILLUMINA	ERS5310664	ERP124941	Europe	GBR						lineage1.1.1	lineage1.1.1		Mycobacterium tuberculosis	PUBLIC HEALTH ENGLAND	2021-11-11	ERR4820652	ERX4690494	PRJEB41201					Sensitive					S		S					R	S								Walker_2022	94.8	1446262	47	tuberculosis	3.799
SAMN30547728	WGS	PAIRED	ILLUMINA	SRS14853297	SRP394436	Asia	CHN	Eastern China	2016	human	Homo sapiens	3	lineage2.2.1.1	lineage2.2.1.1		Mycobacterium tuberculosis	SCHOOL OF PUBLIC HEALTH, FUDAN UNIVERSITY	2022-08-28	SRR21279361	SRX17288768	PRJNA874331					Sensitive																						97.93	1763781	48	tuberculosis	19.099
SAMN41148500	WGS	PAIRED	ILLUMINA	SRS21175156	SRP338930	North America	USA	New York state	2023	human	Homo sapiens	3	lineage1.2.1.2	lineage1.2.1.2		Mycobacterium tuberculosis	WADSWORTH CENTER	2024-05-01	SRR28859874	SRX24419692	PRJNA766641					Sensitive																						99.4	1178825	59	tuberculosis	1.423
SAMEA2533648	WGS	PAIRED	['ILLUMINA','ILLUMINA']	ERS457050									lineage4.2.2.1	lineage4.2.2.1		Mycobacterium tuberculosis complex sp.			['ERR551033','ERR551034']	['ERX510102','ERX510103']	PRJEB6273					Sensitive																						99.43	3075786	131	tuberculosis	1.561
SAMEA5975236	WGS	PAIRED	ILLUMINA	ERS3778073	ERP117507	Asia	CHN		2018	human	Homo sapiens	3	lineage2.2.1	lineage2.2.1	L2	Mycobacterium tuberculosis	FUDAN UNIVERSITY	2020-06-13	ERR3559488	ERX3559239	PRJEB34582		sputum			Sensitive																						99.68	1724103	52	tuberculosis	4.596
SAMEA11006640	WGS	PAIRED	ILLUMINA	ERS8656420	ERP131966	Europe	GBR		2018	human	Homo sapiens	3	lineage4.3.3	lineage4.3.3		Mycobacterium tuberculosis	ST GEORGE'S, UNIVERSITY OF LONDON	2022-07-16	ERR7361977	ERX6929477	PRJEB47671					Pre-XDR-TB																						99.8	1771828	39	tuberculosis	1.699
SAMEA7550366	WGS	PAIRED	ILLUMINA	ERS5307016	ERP124941	Europe	GBR						lineage4.9	lineage4.9		Mycobacterium tuberculosis	PUBLIC HEALTH ENGLAND	2021-11-10	ERR4817004	ERX4686846	PRJEB41201					Sensitive																						99.9	1889153	43	tuberculosis	1.148
SAMEA7562349	WGS	PAIRED	ILLUMINA	ERS5318983	ERP124983								lineage4.2.1	lineage4.2.1		Mycobacterium tuberculosis	SAN RAFFAELE SCIENTIFIC INSTITUTE	2021-11-11	ERR4829910	ERX4699894	PRJEB41242					MDR-TB	S				S	S	R	S	S				R		S	S	S	S	S	R	CRyPTIC_reuse_table	98.71	1733483	58	tuberculosis	1.695
SAMN26814620	WGS	PAIRED	ILLUMINA	SRS12323919	SRP364942	Europe	ESP		2015	domestic cattle	Bos taurus	3	La1.7.1	La1.7.1	La1	Mycobacterium bovis	VISAVET HEALTH SURVEILLANCE CENTRE	2022-03-21	SRR18391689	SRX14525713	PRJNA804719		lymph node			Other																						99.35	1250916	67	tuberculosis	4.881
SAMEA13119727	WGS	PAIRED	['ILLUMINA','ILLUMINA']	ERS10723693		Asia	GEO			human	Homo sapiens	3	lineage4.8	lineage4.8		Mycobacterium tuberculosis			['ERR8773930','ERR8773932']	['ERX8437312','ERX8437314']	PRJEB50999					HR-TB																						99.57	3382686	74	tuberculosis	0.609
SAMN18648576	WGS	PAIRED	ILLUMINA	SRS8656239	SRP289688	South America	BRA	Mato Grosso do Sul, Campo Grande	2018	human	Homo sapiens	3	lineage4.1.2.1	lineage4.1.2.1		Mycobacterium tuberculosis	STANFORD UNIVERSITY	2021-04-07	SRR14164362	SRX10532966	PRJNA671770		sputum			Other																						99.53	1965543	65	tuberculosis	2.087
SAMN03648374	WGS	PAIRED	ILLUMINA	SRS991294	SRP061066	Europe	GBR						lineage4.1.1.3.1	lineage4.1.1.3.1	L4.1.1.3.1	Mycobacterium tuberculosis	UNIVERSITY OF OXFORD	2015-07-23	SRR2101127	SRX1095821	PRJNA282721					Sensitive					S		S					S	S								CRyPTIC_WHO2021_PMC7612554	99.44	1730755	39	tuberculosis	1.24
SAMN30989257	WGS	PAIRED	ILLUMINA	SRS15215462	SRP338930	North America	USA	New York state	2018	human	Homo sapiens	3	lineage4.8	lineage4.8		Mycobacterium tuberculosis	WADSWORTH CENTER	2022-09-23	SRR21686101	SRX17683822	PRJNA766641					HR-TB																						99.52	625285	32	tuberculosis	3.794
SAMEA7525753	WGS	PAIRED	ILLUMINA	ERS5282227	ERP124850	Asia	IND	Mumbai					lineage2.2.1	lineage2.2.1		Mycobacterium tuberculosis	FOUNDATION FOR MEDICAL RESEARCH INDIA	2021-11-09	ERR4797208	ERX4666623	PRJEB41116					MDR-TB	S	S			R	S	R	S	S				R		S	S	S	S	S	R	['Walker_2022','CRyPTIC_reuse_table']	99.52	1639099	52	tuberculosis	2.98
SAMN41389391	WGS	PAIRED	ILLUMINA	SRS21288805	SRP507535	Asia	BGD		2009	human	Homo sapiens	3	lineage1.1.3.1	lineage1.1.3.1		Mycobacterium tuberculosis	FIND, THE FOUNDATION FOR INNOVATIVE NEW DIAGNOSTICS	2024-05-14	SRR29016892	SRX24544281	PRJNA1109295					HR-TB																						99.45	1677678	57	tuberculosis	0.804
SAMEA112806549	WGS	PAIRED	ILLUMINA	ERS14814095	ERP010814								lineage4.8	lineage4.8		Mycobacterium tuberculosis	FZB	2023-07-21	ERR11082914	ERX10530283	PRJEB9680					Sensitive																						99.64	1747646	60	tuberculosis	1.421
SAMN40566292	WGS	PAIRED	ILLUMINA	SRS20809131	SRP338930	North America	USA	New York state	2018	human	Homo sapiens	3	lineage1.2.1.2.1	lineage1.2.1.2.1		Mycobacterium tuberculosis	WADSWORTH CENTER	2024-03-21	SRR28409616	SRX24014002	PRJNA766641					Sensitive																						99.47	1376780	76	tuberculosis	2.944
SAMEA112799961	WGS	PAIRED	ILLUMINA	ERS14807507	ERP010814								lineage3	lineage3		Mycobacterium tuberculosis	FZB	2023-07-20	ERR11049861	ERX10496651	PRJEB9680					Other																						99.56	1691014	55	tuberculosis	1.437
SAMEA7551909	WGS	PAIRED	ILLUMINA	ERS5308557	ERP124941	Europe	GBR						lineage4.1.2	lineage4.1.2		Mycobacterium tuberculosis	PUBLIC HEALTH ENGLAND	2021-11-10	ERR4818545	ERX4688387	PRJEB41201					Sensitive					S		S					S	S								Walker_2022	98.47	1899079	63	tuberculosis	2.411
SAMEA3305527	WGS	PAIRED	ILLUMINA	ERS2400643	ERP107968	Africa	ZAF						lineage4.3.2.1	lineage4.3.2.1	L4.3.2.1	Mycobacterium tuberculosis	CTB/NICD	2021-10-23	ERR2516044	ERX2535252	PRJEB25997					Sensitive	S	S			S		S	S				S	S	S				S			Walker_2022	99.04	1311117	77	tuberculosis	2.025
SAMN07213100	WGS	PAIRED	ILLUMINA	SRS2282635	SRP109135	North America	CAN	Alberta	2007	human	Homo sapiens	3	lineage4.4.1.1	lineage4.4.1.1	L4.4.1.1	Mycobacterium tuberculosis	UNIVERSITY OF WISCONSIN-MADISON	2017-06-14	SRR5681143	SRX2916498	PRJNA390065					Sensitive																						99.31	1325453	44	tuberculosis	1.877
SAMN30953119	WGS	PAIRED	ILLUMINA	SRS15193860	SRP338930	North America	USA	New York state	2016	human	Homo sapiens	3	lineage1.1.2	lineage1.1.2		Mycobacterium tuberculosis	WADSWORTH CENTER	2022-09-21	SRR21662017	SRX17661765	PRJNA766641					Sensitive																						99.23	1381663	74	tuberculosis	3.28
SAMEA7551423	WGS	PAIRED	ILLUMINA	ERS5308071	ERP124941	Europe	GBR						lineage3	lineage3		Mycobacterium tuberculosis	PUBLIC HEALTH ENGLAND	2021-11-10	ERR4818059	ERX4687901	PRJEB41201					HR-TB					S		R						S	S							Walker_2022	99.38	1240398	27	tuberculosis	2.752
SAMEA113537285	WGS	PAIRED	ILLUMINA	ERS15533706	ERP147571	Africa	BWA						lineage4.3.4.2.1	lineage4.3.4.2.1		Mycobacterium tuberculosis	FZB	2023-09-16	ERR11465070	ERX10871227	PRJEB62480					Sensitive																						99.31	1582551	42	tuberculosis	2.214
SAMN37848314	WGS	PAIRED	ILLUMINA	SRS19170916	SRP466602	Asia	VNM	Ho Chi Minh City		human	Homo sapiens	3	lineage2.2.1	lineage2.2.1		Mycobacterium tuberculosis	UNIVERSITY OF MELBOURNE/ THE PETER DOHERTY INSTITUTE FOR INFECTION AND IMMUNITY	2023-10-16	SRR26399896	SRX22105835	PRJNA1028637		sputum			HR-TB																						99.59	1616938	55	tuberculosis	1.073
SAMEA5189284	WGS	PAIRED	ILLUMINA	ERS2996779	ERP021867	Europe	GBR						La1.8.1	La1.8.1	La1	Mycobacterium bovis	WELLCOME SANGER INSTITUTE	2020-06-04	ERR4187612	ERX4149381	PRJEB19799					Other																						99.23	1112884	23	tuberculosis	3.812
SAMEA112802131	WGS	PAIRED	ILLUMINA	ERS14809677	ERP010814								lineage3	lineage3		Mycobacterium tuberculosis	FZB	2023-07-21	ERR11068331	ERX10515261	PRJEB9680					Other																						99.35	1610246	52	tuberculosis	1.291
SAMN36835186	WGS	PAIRED	ILLUMINA	SRS18499860	SRP453313	Asia	CHN	Shandong	2018	human	Homo sapiens	3	lineage2.2.1	lineage2.2.1	L4	Mycobacterium tuberculosis	SHANDONG PROVINCIAL HOSPITAL	2023-08-04	SRR25514998	SRX21245579	PRJNA1002108		As reported: phlegm		H37Rv	Other																						99.59	1877214	66	tuberculosis	2.882
SAMEA5569764	WGS	PAIRED	ILLUMINA	ERS3371786	ERP114885	South America	PER						lineage4.1.2.1	lineage4.1.2.1		Mycobacterium tuberculosis	UNIVERSIDAD PERUANA CAYETANO HEREDIA, PERU	2021-11-03	ERR3287571	ERX3314080	PRJEB32234					MDR-TB	S				R	S	R	S	S				R		S	S	S	S	S	R	['CRyPTIC_reuse_table','Walker_2022']	99.46	1703468	65	tuberculosis	10.377
SAMN30544067	WGS	PAIRED	ILLUMINA	SRS14851071	SRP394436	Asia	CHN	Eastern China	2020	human	Homo sapiens	3	lineage2.2.1.1	lineage2.2.1.1		Mycobacterium tuberculosis	SCHOOL OF PUBLIC HEALTH, FUDAN UNIVERSITY	2022-08-28	SRR21277106	SRX17286391	PRJNA874331					Sensitive																						98.77	1873607	62	tuberculosis	1.629
SAMEA1119946	WGS	PAIRED	ILLUMINA	ERS2399355	ERP107961	Europe	GBR	England					lineage4.2.1	lineage4.2.1	L4.2.1	Mycobacterium tuberculosis	PHE	2021-10-23	ERR2514765	ERX2533975	PRJEB25991					Sensitive					S		S					S	S								Walker_2022	99.58	1813561	59	tuberculosis	2.459
SAMN41148849	WGS	PAIRED	ILLUMINA	SRS21175427	SRP338930	North America	USA	New York state	2023	human	Homo sapiens	3	lineage4.3.2	lineage4.3.2		Mycobacterium tuberculosis	WADSWORTH CENTER	2024-05-01	SRR28860199	SRX24419963	PRJNA766641					Sensitive																						99.64	1438138	47	tuberculosis	2.147
SAMN08214946	WGS	PAIRED	ILLUMINA	SRS2774568	SRP119652	North America	CAN	British Columbia	2007	human	Homo sapiens	3	lineage2.2.1	lineage2.2.1	L2	Mycobacterium tuberculosis	BC CENTRE FOR DISEASE CONTROL PUBLIC HEALTH LABORATORY	2017-12-23	SRR6397471	SRX3490687	PRJNA413593					Pre-XDR-TB					R		R					R	R	R							CRyPTIC_WHO2021_PMC7612554	99.36	1776159	47	tuberculosis	1.132
SAMN33010929	WGS	PAIRED	ILLUMINA	SRS16656367	SRP420557	Europe	MDA	Chisinau	2018	human	Homo sapiens	3	lineage2.2.1	lineage2.2.1		Mycobacterium tuberculosis	UNIVERSITY OF CALIFORNIA, SAN DIEGO	2023-02-01	SRR23310912	SRX19253623	PRJNA930488		sputum			Sensitive																						99.57	1690746	58	tuberculosis	0.962
SAMEA104362225	WGS	PAIRED	ILLUMINA	ERS1987203	ERP104985	South America	PER						lineage4.1.2.1	lineage4.1.2.1		Mycobacterium tuberculosis	UNIVERSIDAD PERUANA CAYETANO HEREDIA, PERU	2022-07-13	ERR2184384	ERX2240551	PRJEB23245					Sensitive	S				S	S	S	S	S				S		S	S	S	S	S	S	['Walker_2022','CRyPTIC_reuse_table']	99.62	1687700	61	tuberculosis	4.727
SAMN08626088	WGS	PAIRED	ILLUMINA	SRS3034532	SRP134826	Asia	CHN	Hebei	2007	human	Homo sapiens	3	lineage2.2.1	lineage2.2.1	L2.2.1	Mycobacterium tuberculosis	BEIJING INSTITUTE OF GENOMICS,CHINESE ACADEMY OF SCIENCES	2018-03-12	SRR6824412	SRX3780985	PRJNA436454		sputum			MDR-TB																						99.54	1779321	61	tuberculosis	0.879
SAMN21856305	WGS	PAIRED	ILLUMINA	SRS10345230	SRP338907	Asia	GEO	Tbilisi	2020	human	Homo sapiens	3	lineage2.2.1	lineage2.2.1		Mycobacterium tuberculosis	NIH / NIAID	2021-10-16	SRR16087971	SRX12374320	PRJNA766649		sputum			Pre-XDR-TB																						99.54	1679223	55	tuberculosis	1.559
SAMEA7526674	WGS	PAIRED	ILLUMINA	ERS5283146	ERP124850	Asia	IND	Mumbai					lineage2.2.1	lineage2.2.1		Mycobacterium tuberculosis	FOUNDATION FOR MEDICAL RESEARCH INDIA	2021-11-09	ERR4798119	ERX4667538	PRJEB41116					Pre-XDR-TB	R	S				R	R	R	S				R			S		R	S		Walker_2022	99.55	1676552	56	tuberculosis	1.008
SAMN08612896	WGS	PAIRED	ILLUMINA	SRS3001158	SRP128089					human	Homo sapiens	3	lineage4.2.1.1	lineage4.2.1.1		Mycobacterium tuberculosis	SAN RAFFAELE	2018-02-27	SRR6785376	SRX3744752	PRJNA428596					Sensitive																						99.54	683820	18	tuberculosis	9.757
SAMEA7549789	WGS	PAIRED	ILLUMINA	ERS5306440	ERP124941	Europe	GBR						lineage4.1.1.1	lineage4.1.1.1		Mycobacterium tuberculosis	PUBLIC HEALTH ENGLAND	2021-11-10	ERR4816428	ERX4686270	PRJEB41201					Sensitive					S		S					S	S								Walker_2022	99.42	1658611	54	tuberculosis	2.926
SAMEA7544324	WGS	PAIRED	ILLUMINA	ERS5300982	ERP124934								lineage2.2.1	lineage2.2.1		Mycobacterium tuberculosis	CCDC	2021-11-10	ERR4811264	ERX4679710	PRJEB41194					Sensitive	S				S	S	S	S	S				S		S	S	S	S	S	S	CRyPTIC_reuse_table	99.56	1677037	57	tuberculosis	0.924
SAMN33756249	WGS	PAIRED	ILLUMINA	SRS17044469	SRP427259	Asia	GEO	Tbilisi	2020	human	Homo sapiens	3	lineage2.2.1	lineage2.2.1		Mycobacterium tuberculosis	NIH / NIAID	2023-03-17	SRR23861983	SRX19674216	PRJNA944654		sputum			Other																						99.51	1396259	47	tuberculosis	2.189
SAMEA6153115	WGS	PAIRED	ILLUMINA	ERS3953149	ERP118219	Europe	DEU						lineage2.2.1	lineage2.2.1		Mycobacterium tuberculosis	ROBERT-KOCH INSTITUTE	2019-12-02	ERR3639696	ERX3633384	PRJEB35201					MDR-TB																						99.58	1710029	58	tuberculosis	3.197
SAMN19113130	WGS	PAIRED	ILLUMINA	SRS8960511	SRP319622	Oceania	AUS	Northern Territory	1998	human	Homo sapiens	3	lineage2.2.1	lineage2.2.1		Mycobacterium tuberculosis	MDUPHL	2021-05-15	SRR14519896	SRX10865171	PRJNA729189					Sensitive																						99.52	1501605	51	tuberculosis	2.801
SAMEA7564381	WGS	PAIRED	ILLUMINA	ERS5321012	ERP125021	Asia	VNM						lineage2.2.1	lineage2.2.1		Mycobacterium tuberculosis	OUCRU-HCMC	2021-11-11	ERR4832065	ERX4702008	PRJEB41280					MDR-TB	S				S	S	R	S	S				R		S	S	S	S	S	R	['Walker_2022','CRyPTIC_reuse_table']	99.26	979140	40	tuberculosis	2.021
SAMEA1556552	WGS	PAIRED	ILLUMINA	ERS142557	ERP001072	Africa	MWI	Karonga	2001	human	Homo sapiens	3	lineage4.3.4.2.1	lineage4.3.4.2.1	L4.3.4.2.1	Mycobacterium tuberculosis	SC	2012-10-23	ERR181913	ERX158023	PRJEB2794		sputum			Sensitive							S						S								Coll_2018	97.23	2437152	56	tuberculosis	1.436
SAMN39286636	WGS	PAIRED	ILLUMINA	SRS20075392	SRP399923	Oceania	AUS	Victoria	2019	human	Homo sapiens	3	lineage4.3.3	lineage4.3.3		Mycobacterium tuberculosis	MDUPHL	2024-01-07	SRR27450097	SRX23121840	PRJNA857537					Sensitive																						99.62	1521052	53	tuberculosis	2.704
SAMN07344592	WGS	PAIRED	ILLUMINA	SRS2347985	SRP111624	Africa	DJI			human	Homo sapiens	3	lineage1.1.2	lineage1.1.2	L1.1.2	Mycobacterium tuberculosis	SAN RAFFAELE	2017-07-12	SRR5818677	SRX2996766	PRJNA393924					Sensitive																						96.69	1655548	56	tuberculosis	2.468
SAMEA112800672	WGS	PAIRED	ILLUMINA	ERS14808218	ERP010814								lineage4.1.2.1	lineage4.1.2.1		Mycobacterium tuberculosis	FZB	2023-07-20	ERR11050663	ERX10497454	PRJEB9680					Sensitive																						99.38	1380621	42	tuberculosis	3.056
SAMN30543835	WGS	PAIRED	ILLUMINA	SRS14851833	SRP394436	Asia	CHN	Eastern China	2020	human	Homo sapiens	3	lineage2.2.1	lineage2.2.1		Mycobacterium tuberculosis	SCHOOL OF PUBLIC HEALTH, FUDAN UNIVERSITY	2022-08-28	SRR21277635	SRX17287153	PRJNA874331					Sensitive																						99.27	1815731	61	tuberculosis	2.094
SAMEA112800081	WGS	PAIRED	ILLUMINA	ERS14807627	ERP010814								lineage6	lineage6		Mycobacterium tuberculosis	FZB	2023-07-20	ERR11049985	ERX10496775	PRJEB9680					Other																						99.3	1520555	51	tuberculosis	2.849
SAMN31220291	WGS	PAIRED	ILLUMINA	SRS15392891	SRP402335	Asia	CHN	Beijing	2018	human	Homo sapiens	3	lineage2.2.2	lineage2.2.2		Mycobacterium tuberculosis	CAPITAL MEDICAL UNIVERSITY	2022-10-13	SRR21887683	SRX17874663	PRJNA888557		sputum			Pre-XDR-TB																						99.07	1823358	63	tuberculosis	1.172
SAMEA4772825	WGS	PAIRED	ILLUMINA	ERS2592779	ERP109425								lineage2.2.1	lineage2.2.1	L2.2.1	Mycobacterium tuberculosis	FZB	2018-08-19	ERR2677433	ERX2692424	PRJEB27354					MDR-TB					R							R									Andres_2019	99.57	1745760	60	tuberculosis	1.517
SAMEA2400255	WGS	PAIRED	ILLUMINA	ERS422155	ERP005265								La1.8.1	La1.8.1	La1	Mycobacterium bovis	SC	2014-07-17	ERR564465	ERX523490	PRJEB5830					Other																						99.41	1434385	33	tuberculosis	3.875
SAMN15053369	WGS	PAIRED	ILLUMINA	SRS6732604	SRP265214	Europe	RUS	Kaliningrad	2018	human	Homo sapiens	3	lineage2.2.1	lineage2.2.1	L2	Mycobacterium tuberculosis	ST. PETERSBURG PASTEUR INSTITUTE	2020-05-29	SRR11871426	SRX8421137	PRJNA635788		sputum			HR-TB																						99.6	387708	20	tuberculosis	6.475
SAMEA7109769	WGS	PAIRED	ILLUMINA	ERS4870328	ERP123212								La1.7.1	La1.7.1	La1	Mycobacterium bovis	OSWALDO CRUZ INSTITUTE, FIOCRUZ	2020-08-14	ERR4451181	ERX4391684	PRJEB39667					Other																						99.36	1876529	42	tuberculosis	2.327
SAMEA112799366	WGS	PAIRED	ILLUMINA	ERS14806912	ERP010814								lineage4.1.2.1	lineage4.1.2.1		Mycobacterium tuberculosis	FZB	2023-07-20	ERR11049189	ERX10495979	PRJEB9680					Sensitive																						99.54	1625177	55	tuberculosis	1.627
SAMEA112803938	WGS	PAIRED	ILLUMINA	ERS14811484	ERP010814								lineage4.4.1.1	lineage4.4.1.1		Mycobacterium tuberculosis	FZB	2023-07-20	ERR11044254	ERX10491045	PRJEB9680					Sensitive																						99.66	1696742	58	tuberculosis	1.181
SAMN20693531	WGS	PAIRED	ILLUMINA	SRS10601335	SRP341700								lineage4.7	lineage4.7		Mycobacterium tuberculosis	HARVARD MEDICAL SCHOOL	2021-10-16	SRR16370605	SRX12648041	PRJNA771909					Sensitive																						99.74	1300793	69	tuberculosis	2.975
SAMN26553911	WGS	PAIRED	ILLUMINA	SRS12235634	SRP363347	Europe	ITA		2020	human	Homo sapiens	3	lineage1.2.2.2	lineage1.2.2.2		Mycobacterium tuberculosis	SAN RAFFAELE SCIENTIFIC INSTITUTE	2022-03-12	SRR18289168	SRX14426985	PRJNA814459		sputum			Sensitive																						98.84	1829712	53	tuberculosis	2.894
SAMN40031835	WGS	PAIRED	ILLUMINA	SRS20527629	SRP226525	Asia	IND	Madhya Pradesh - Bhairopur	2022	human	Homo sapiens	3	lineage3.1.2.1	lineage3.1.2.1		Mycobacterium tuberculosis	CHRISTIAN MEDICAL COLLAGE, VELLORE	2024-02-22	SRR28046157	SRX23697704	PRJNA575883		pulmonary			Other																						99.29	1856719	52	tuberculosis	0.24
SAMEA113537333	WGS	PAIRED	ILLUMINA	ERS15533754	ERP147571	Africa	BWA						lineage4.1.2	lineage4.1.2		Mycobacterium tuberculosis	FZB	2023-09-16	ERR11465128	ERX10871285	PRJEB62480					Sensitive																						99.1	1484673	39	tuberculosis	0.692
SAMEA11006677	WGS	PAIRED	ILLUMINA	ERS8656456	ERP131966	Europe	GBR		2018	human	Homo sapiens	3	lineage2.2.2	lineage2.2.2		Mycobacterium tuberculosis	ST GEORGE'S, UNIVERSITY OF LONDON	2022-07-28	ERR7362013	ERX6929513	PRJEB47671					Pre-XDR-TB																						99.27	1510188	31	tuberculosis	4.206
SAMEA7551549	WGS	PAIRED	ILLUMINA	ERS5308197	ERP124941	Europe	GBR						lineage3	lineage3		Mycobacterium tuberculosis	PUBLIC HEALTH ENGLAND	2021-11-10	ERR4818185	ERX4688027	PRJEB41201					Sensitive					S		S					S	S								Walker_2022	99.48	1353142	45	tuberculosis	3.127
SAMN23765474	WGS	PAIRED	ILLUMINA	SRS11252139	SRP349702	Africa	ZMB	Lusaka	2016	human	Homo sapiens	3	lineage3.1.1	lineage3.1.1	L3	Mycobacterium tuberculosis	INTERNATIONAL INSTITUTE FOR ZOONOSIS CONTROL	2021-12-07	SRR17163489	SRX13347394	PRJNA787003		sputum			MDR-TB																						99.48	568871	29	tuberculosis	2.995
SAMN31672945	WGS	PAIRED	ILLUMINA	SRS15724274	SRP407089	Oceania	AUS	NSW	2017	human	Homo sapiens	3	lineage1.2.1.2.1	lineage1.2.1.2.1		Mycobacterium tuberculosis	INSTITUTE OF CLINICAL PATHOLOGY AND MEDICAL RESEARCH	2022-11-09	SRR22251064	SRX18227992	PRJNA899911					Sensitive																						99.28	1455541	48	tuberculosis	1.781
SAMEA3451154	WGS	PAIRED	ILLUMINA	ERS2402248	ERP107973	Europe	NLD						lineage4.1.2.1	lineage4.1.2.1	L4.1.2.1	Mycobacterium tuberculosis	RIVM	2021-10-23	ERR2517570	ERX2536786	PRJEB26002					Sensitive					S		S					S	S	S							Walker_2022	99.5	1744744	49	tuberculosis	1.405
SAMN08794955	WGS	PAIRED	ILLUMINA	SRS3090328	SRP128089					human	Homo sapiens	3	lineage2.2.1	lineage2.2.1		Mycobacterium tuberculosis	SAN RAFFAELE	2018-03-27	SRR6896416	SRX3846022	PRJNA428596					Sensitive																						98.9	665262	22	tuberculosis	7.715
SAMEA112804151	WGS	PAIRED	ILLUMINA	ERS14811697	ERP010814								lineage4.8	lineage4.8		Mycobacterium tuberculosis	FZB	2023-07-20	ERR11044467	ERX10491258	PRJEB9680					Sensitive																						99.63	1678807	56	tuberculosis	1.374
SAMEA5570067	WGS	PAIRED	['ILLUMINA','ILLUMINA']	ERS3372088		South America	PER						lineage2.2.1	lineage2.2.1		Mycobacterium tuberculosis			['ERR3287873','ERR9029874']	['ERX3314382','ERX8573277']	PRJEB32234					MDR-TB	R	S			R	R	R	R	S				R	R	S	S	S	S	S	R	['Walker_2022','CRyPTIC_reuse_table']	99.58	3529943	117	tuberculosis	1.174
SAMN06092493	WGS	PAIRED	ILLUMINA	SRS1829591	SRP094134	Asia	VNM	Ho Chi Minh City		human	Homo sapiens	3	lineage1.1.1.1	lineage1.1.1.1	L1.1.1.1	Mycobacterium tuberculosis	UNIVERSITY OF MELBOURNE	2016-12-01	SRR5067350	SRX2387648	PRJNA355614		sputum			Sensitive																						99.25	1337519	45	tuberculosis	4.0
SAMN13568573	WGS	PAIRED	ILLUMINA	SRS5925230	SRP239172	South America	PER	Lima	2015	human	Homo sapiens	3	lineage2.2.1	lineage2.2.1	L2	Mycobacterium tuberculosis	RADBOUDUMC	2019-12-31	SRR10808549	SRX7482346	PRJNA595834		sputum			Sensitive																						99.6	1734652	59	tuberculosis	1.458
SAMEA7526268	WGS	PAIRED	ILLUMINA	ERS5282741	ERP124850	Asia	IND	Mumbai					lineage2.2.1.1	lineage2.2.1.1		Mycobacterium tuberculosis	FOUNDATION FOR MEDICAL RESEARCH INDIA	2021-11-09	ERR4797715	ERX4667133	PRJEB41116					Pre-XDR-TB	S	S			R	I	R	S	R				R		S	S	S	R	S	R	['CRyPTIC_reuse_table','Walker_2022']	99.57	1853983	59	tuberculosis	1.006
SAMEA7525549	WGS	PAIRED	ILLUMINA	ERS5282023	ERP124850	Asia	IND	Mumbai					lineage2.2.1	lineage2.2.1		Mycobacterium tuberculosis	FOUNDATION FOR MEDICAL RESEARCH INDIA	2021-11-09	ERR4797007	ERX4666422	PRJEB41116					Pre-XDR-TB	S	S			R	R	R	S	R				R		S	S	S	R	S	R	['CRyPTIC_reuse_table','Walker_2022']	99.51	1482159	45	tuberculosis	2.008
SAMEA1530756	WGS	PAIRED	ILLUMINA	ERS142490	ERP001072	Africa	MWI	Karonga	1998	human	Homo sapiens	3	lineage3.1.1	lineage3.1.1	L3.1.1	Mycobacterium tuberculosis	SC	2012-10-12	ERR176577	ERX152723	PRJEB2794					Sensitive					S		S					S	S	S							Coll_2018	99.49	1693123	39	tuberculosis	2.833
SAMEA7547781	WGS	PAIRED	ILLUMINA	ERS5304434	ERP124941	Europe	GBR						lineage4.1.2	lineage4.1.2		Mycobacterium tuberculosis	PUBLIC HEALTH ENGLAND	2021-11-10	ERR4814422	ERX4684264	PRJEB41201					Sensitive																						99.48	2461269	55	tuberculosis	1.171
SAMEA7544096	WGS	PAIRED	ILLUMINA	ERS5300754	ERP124934	Asia	CHN						lineage2.2.1	lineage2.2.1		Mycobacterium tuberculosis	CCDC	2021-11-10	ERR4811036	ERX4679482	PRJEB41194					Sensitive	S	S				S	S	S	S				S	S		S	S	S	S	S	['CRyPTIC_reuse_table','Walker_2022']	99.59	1765423	60	tuberculosis	0.862
SAMEA8742163	WGS	PAIRED	ILLUMINA	ERS6421745	ERP135632	Africa	ZAF						lineage4.8	lineage4.8		Mycobacterium tuberculosis	UNIVERSITY OF CAPE TOWN	2022-03-15	ERR8699846	ERX8357146	PRJEB51043					Sensitive	S				S	S	S	S	S				S		S	R	S	S	R	S	CRyPTIC_reuse_table	99.65	1827311	63	tuberculosis	1.306
SAMN40273193	WGS	PAIRED	ILLUMINA	SRS20670776	SRP493618	Asia	GEO	Tbilisi	2022	human	Homo sapiens	3	lineage2.2.1	lineage2.2.1		Mycobacterium tuberculosis	NIH / NIAID	2024-03-06	SRR28239617	SRX23850704	PRJNA1074779		sputum			Sensitive																						99.33	1707866	55	tuberculosis	1.002
SAMN07765916	WGS	PAIRED	ILLUMINA	SRS2577083	SRP119652	North America	CAN	British Columbia	2006	human	Homo sapiens	3	lineage3	lineage3	L1	Mycobacterium tuberculosis	BC CENTRE FOR DISEASE CONTROL PUBLIC HEALTH LABORATORY	2017-10-10	SRR6152977	SRX3264859	PRJNA413593					Sensitive					S		S						S	S							CRyPTIC_WHO2021_PMC7612554	99.33	1802047	49	tuberculosis	0.371
SAMN19687948	WGS	PAIRED	ILLUMINA	SRS9198096	SRP323639	Europe	MDA		2019	human	Homo sapiens	3	lineage4.8	lineage4.8		Mycobacterium tuberculosis	SIMON FRASER UNIVERSITY	2021-06-13	SRR14801811	SRX11134706	PRJNA736718					Sensitive																						99.44	1698986	29	tuberculosis	1.815
SAMN08708793	WGS	PAIRED	ILLUMINA	SRS3041585	SRP128089					human	Homo sapiens	3	lineage2.2.1	lineage2.2.1		Mycobacterium tuberculosis	SAN RAFFAELE	2018-03-14	SRR6832661	SRX3788916	PRJNA428596					MDR-TB																						99.5	1635796	34	tuberculosis	2.538
SAMEA14460550	WGS	PAIRED	ILLUMINA	ERS12087996	ERP137916	Africa	GMB		2013	human	Homo sapiens	3	lineage6.3.1	lineage6.3.1		Mycobacterium tuberculosis	INSTITUTE OF TROPICAL MEDICINE	2022-06-25	ERR9787231	ERX9334507	PRJEB53138		sputum			Sensitive																						99.42	722429	36	tuberculosis	3.939
SAMEA7549315	WGS	PAIRED	ILLUMINA	ERS5305966	ERP124941	Europe	GBR						lineage1.1.1.1	lineage1.1.1.1		Mycobacterium tuberculosis	PUBLIC HEALTH ENGLAND	2021-11-10	ERR4815954	ERX4685796	PRJEB41201					Sensitive					S		S						S								Walker_2022	99.31	2254026	51	tuberculosis	2.444
SAMEA1707223	WGS	PAIRED	ILLUMINA	ERS181470	ERP000192	Europe	RUS	Samara	2010	human	Homo sapiens	3	lineage2.2.1	lineage2.2.1	L2.2.1	Mycobacterium tuberculosis	SC		ERR229921	ERX204472	PRJEB2138					MDR-TB	S	S			R		R		S				R	R				S			CRyPTIC_WHO2021_PMC7612554	99.03	1944250	43	tuberculosis	0.816
SAMN40751548	WGS	PAIRED	ILLUMINA	SRS20938923	SRP491750	North America	USA		2024	human	Homo sapiens	3	lineage4.1.2.1	lineage4.1.2.1		Mycobacterium tuberculosis	TXDSHS	2024-04-04	SRR28558432	SRX24157922	PRJNA1080563		sputum			Sensitive																						99.59	1032366	56	tuberculosis	2.0
SAMEA2709796	WGS	PAIRED	ILLUMINA	ERS2399857	ERP107968	Africa	ZAF						lineage1.2.2.2	lineage1.2.2.2	L1.3.2	Mycobacterium tuberculosis	CTB/NICD	2021-10-23	ERR2515252	ERX2534466	PRJEB25997					MDR-TB	S	S			R		R	S				R	R	R				S			Walker_2022	99.39	1119637	66	tuberculosis	2.496
SAMEA3671551	WGS	PAIRED	ILLUMINA	ERS978700	ERP012852								lineage4.6.1.2	lineage4.6.1.2	L4.6.1.2	Mycobacterium tuberculosis	UNIVERSITY OF BASEL	2016-09-29	ERR1199150	ERX1271408	PRJEB11460					HR-TB																						99.49	1425825	31	tuberculosis	3.428
SAMN16521432	WGS	PAIRED	ILLUMINA	SRS7571317	SRP288262					human	Homo sapiens	3	lineage1.1.3	lineage1.1.3		Mycobacterium tuberculosis	SWISSTPH	2020-10-23	SRR12882478	SRX9348332	PRJNA670836		sputum			Sensitive																						99.19	1724421	38	tuberculosis	0.827
SAMEA2533980	WGS	PAIRED	ILLUMINA	ERS457382	ERP010814	Europe	DEU						lineage4.8	lineage4.8	L4.8	Mycobacterium tuberculosis	FZB	2015-06-25	ERR551489	ERX510558	PRJEB9680					Sensitive					S		S					S	S	S							CRyPTIC_WHO2021_PMC7612554	99.61	1535126	34	tuberculosis	1.979
SAMEA5975147	WGS	PAIRED	ILLUMINA	ERS3777984	ERP117507	Asia	CHN		2018	human	Homo sapiens	3	lineage2.2.1	lineage2.2.1	L2	Mycobacterium tuberculosis	FUDAN UNIVERSITY	2020-06-13	ERR3559399	ERX3559150	PRJEB34582		sputum			Sensitive																						99.56	1783517	58	tuberculosis	1.834
SAMN40445355	WGS	PAIRED	ILLUMINA	SRS20747685	SRP495131	Asia	JPN		2009	human	Homo sapiens	3	lineage2.2.1	lineage2.2.1		Mycobacterium tuberculosis	RESEARCH INSITUTE OF TUBERCULOSIS	2024-03-13	SRR28339302	SRX23945849	PRJNA1087460		sputum			MDR-TB																						99.56	1704399	57	tuberculosis	1.446
SAMN36834406	WGS	PAIRED	ILLUMINA	SRS18500018	SRP453313	Asia	CHN	Shandong	2016	human	Homo sapiens	3	lineage2.2.1.2	lineage2.2.1.2	L4	Mycobacterium tuberculosis	SHANDONG PROVINCIAL HOSPITAL	2023-08-04	SRR25515512	SRX21245737	PRJNA1002108		As reported: phlegm		H37Rv	Sensitive																						98.92	1673411	58	tuberculosis	2.471
SAMN06252253	WGS	PAIRED	ILLUMINA	SRS1947887	SRP098533	Oceania	NZL	HOKITIKA	2007	bovine	Bos taurus	2	La1.8.1	La1.8.1	La1	Mycobacterium bovis	UNIVERSITY OF GLASGOW	2017-01-30	SRR5216813	SRX2527023	PRJNA363037					Other																						99.54	540429	37	tuberculosis	4.456
SAMEA1119749	WGS	PAIRED	ILLUMINA	ERS2399158	ERP107961	Europe	GBR	England					lineage4.1.2	lineage4.1.2	L4.1.2	Mycobacterium tuberculosis	PHE	2021-10-23	ERR2514568	ERX2533778	PRJEB25991					Sensitive					S		S					S	S								Walker_2022	99.56	1662878	57	tuberculosis	1.992
SAMEA7546511	WGS	PAIRED	ILLUMINA	ERS5303166	ERP124939	South America	PER		2016				lineage4.3.2	lineage4.3.2		Mycobacterium tuberculosis	UNIVERSIDAD PERUANA CAYETANO HEREDIA	2021-11-10	ERR4813006	ERX4682996	PRJEB41199					HR-TB		S				S	R	S					S	S				S			Walker_2022	99.54	1843298	69	tuberculosis	8.278
SAMEA112806711	WGS	PAIRED	ILLUMINA	ERS14814257	ERP010814								lineage2.2.1	lineage2.2.1		Mycobacterium tuberculosis	FZB	2023-07-21	ERR11083081	ERX10530450	PRJEB9680					Sensitive																						99.46	1477653	50	tuberculosis	2.269
SAMN06094072	WGS	PAIRED	ILLUMINA	SRS20795036	SRP496567	South America	PER	Lima	2012	human	Homo sapiens	3	lineage2.2.1	lineage2.2.1		Mycobacterium tuberculosis	FIND, THE FOUNDATION FOR INNOVATIVE NEW DIAGNOSTICS	2024-03-20	SRR28393544	SRX23998464	PRJNA343736		As reported: patient			Pre-XDR-TB																						99.55	1839751	62	tuberculosis	1.097
SAMN33860579	WGS	PAIRED	ILLUMINA	SRS17113788	SRP428639	Asia	KAZ		2020	human	Homo sapiens	3	lineage2.2.1	lineage2.2.1		Mycobacterium tuberculosis	NIH / NIAID	2023-03-22	SRR23938593	SRX19748076	PRJNA947579		sputum			Pre-XDR-TB																						99.4	1328675	44	tuberculosis	2.694
SAMN08629240	WGS	PAIRED	ILLUMINA	SRS3012174	SRP128089	Asia	BGD			human	Homo sapiens	3	lineage1.1.3.1	lineage1.1.3.1	L1.1.3	Mycobacterium tuberculosis	SAN RAFFAELE	2018-03-02	SRR6797813	SRX3756480	PRJNA428596					Sensitive					S		S		S				S	S				S			CRyPTIC_WHO2021_PMC7612554	99.22	1444925	31	tuberculosis	4.726
SAMN19657476	WGS	PAIRED	ILLUMINA	SRS9179375	SRP323639	Europe	MDA		2018	human	Homo sapiens	3	lineage2.2.1	lineage2.2.1		Mycobacterium tuberculosis	SIMON FRASER UNIVERSITY	2021-06-11	SRR14781883	SRX11115386	PRJNA736718					MDR-TB																						99.55	1811469	62	tuberculosis	1.883
SAMN40655240	WGS	PAIRED	ILLUMINA	SRS20888690	SRP498669	Europe	MDA		2019	human	Homo sapiens	3	lineage4.2.1	lineage4.2.1		Mycobacterium tuberculosis	NIAID TB PORTALS PROGRAM	2024-03-29	SRR28498709	SRX24100281	PRJNA1074788		sputum			MDR-TB																						99.28	1491942	50	tuberculosis	0.572
SAMN19694147	WGS	PAIRED	ILLUMINA	SRS9202713	SRP323639	Europe	MDA		2018	human	Homo sapiens	3	lineage4.2.1.1	lineage4.2.1.1		Mycobacterium tuberculosis	SIMON FRASER UNIVERSITY	2021-06-14	SRR14807645	SRX11140179	PRJNA736718					Sensitive																						99.51	1811446	62	tuberculosis	0.739
SAMEA2297195	WGS	PAIRED	ILLUMINA	ERS389582	ERP004535	Europe	GBR	Oxfordshire					lineage4.8	lineage4.8		Mycobacterium tuberculosis	UNIVERISTY OF OXFORD	2014-03-05	ERR400371	ERX366732	PRJEB5162					Sensitive																						99.65	1765161	62	tuberculosis	1.742
SAMN31017301	WGS	PAIRED	ILLUMINA	SRS15236995	SRP338930	North America	USA	New York state	2018	human	Homo sapiens	3	lineage2.2.1	lineage2.2.1		Mycobacterium tuberculosis	WADSWORTH CENTER	2022-09-26	SRR21708943	SRX17706420	PRJNA766641					Sensitive																						99.63	1423775	79	tuberculosis	2.957
SAMEA3271671	WGS	PAIRED	ILLUMINA	ERS2400511	ERP107968	Africa	ZAF						lineage4.1.1.3	lineage4.1.1.3	L4.1.1.3	Mycobacterium tuberculosis	CTB/NICD	2022-07-23	ERR2515912	ERX2535120	PRJEB25997					Sensitive	S	S			S		S	S				S	S	S				S			Walker_2022	99.4	1370796	73	tuberculosis	2.015
SAMN07344662	WGS	PAIRED	ILLUMINA	SRS2347992	SRP111624	Africa	DJI			human	Homo sapiens	3	lineage1.2.2.2	lineage1.2.2.2	L1.3.2	Mycobacterium tuberculosis	SAN RAFFAELE	2017-07-12	SRR5818669	SRX2996774	PRJNA393924					Sensitive																						93.15	740496	25	tuberculosis	5.063
SAMEA112804318	WGS	PAIRED	ILLUMINA	ERS14811864	ERP010814								lineage4.3.3	lineage4.3.3		Mycobacterium tuberculosis	FZB	2023-07-20	ERR11044638	ERX10491429	PRJEB9680					HR-TB																						99.66	1681851	56	tuberculosis	1.599
SAMEA7555525	WGS	PAIRED	ILLUMINA	ERS5312168	ERP124941	Europe	GBR						lineage1.2.1.1	lineage1.2.1.1		Mycobacterium tuberculosis	PUBLIC HEALTH ENGLAND	2021-11-11	ERR4822156	ERX4691998	PRJEB41201					Sensitive					S		S						S								Walker_2022	99.32	2704620	61	tuberculosis	1.703
SAMEA7551093	WGS	PAIRED	ILLUMINA	ERS5307742	ERP124941	Europe	GBR						lineage4.2.1.1	lineage4.2.1.1		Mycobacterium tuberculosis	PUBLIC HEALTH ENGLAND	2021-11-10	ERR4817730	ERX4687572	PRJEB41201					Sensitive					S		S					S	S								Walker_2022	95.53	1144832	38	tuberculosis	3.193
SAMEA5164288	WGS	PAIRED	ILLUMINA	ERS2972010	ERP112727								lineage4.1.1.3	lineage4.1.1.3		Mycobacterium tuberculosis	WELLCOME SANGER INSTITUTE	2020-04-19	ERR4024838	ERX4026226	PRJEB30294					MDR-TB																						99.56	1755684	59	tuberculosis	0.383
SAMN06847293	WGS	PAIRED	ILLUMINA	SRS2152563	SRP053287	North America	USA	Michigan		domestic cattle	Bos taurus	2	La1.2	La1.2	La1	Mycobacterium bovis	USDA-NVSL	2017-10-31	SRR5485729	SRX2768865	PRJNA251692					Other																						99.52	905651	49	tuberculosis	4.584
SAMN40030398	WGS	PAIRED	ILLUMINA	SRS20526341	SRP226525	Asia	IND	Madhya Pradesh - Bhairopur	2021	human	Homo sapiens	3	lineage1.1.2	lineage1.1.2		Mycobacterium tuberculosis	CHRISTIAN MEDICAL COLLAGE, VELLORE	2024-02-22	SRR28044926	SRX23696107	PRJNA575883		pulmonary			Sensitive																						99.02	1603176	50	tuberculosis	0.856
SAMEA1119172	WGS	PAIRED	ILLUMINA	ERS2398581	ERP107961	Europe	GBR	England					lineage2.2.1	lineage2.2.1	L2.2.1	Mycobacterium tuberculosis	PHE	2021-10-23	ERR2513991	ERX2533201	PRJEB25991					Sensitive					S		S					S	S								Walker_2022	99.45	726598	21	tuberculosis	7.325
SAMN20525174	WGS	PAIRED	ILLUMINA	SRS9703353	SRP330727	Asia	CHN	Zheijiang	2013	human	Homo sapiens	3	lineage2.2.1	lineage2.2.1		Mycobacterium tuberculosis	SCHOOL OF PUBLIC HEALTH, FUDAN UNIVERSITY	2021-08-08	SRR15368969	SRX11671245	PRJNA751240		sputum			Sensitive																						99.47	1807174	60	tuberculosis	0.882
SAMN09715512	WGS	PAIRED	ILLUMINA	SRS3595209	SRP155250	Europe	ROU	Bucharest		human	Homo sapiens	3	lineage4.1.2.1	lineage4.1.2.1	L4	Mycobacterium tuberculosis	NIH / NIAID	2018-07-25	SRR7592381	SRX4457383	PRJNA482865		sputum			Pre-XDR-TB																						99.48	1781049	58	tuberculosis	1.483
SAMN13937577	WGS	PAIRED	ILLUMINA	SRS6112439	SRP075210	Asia	GEO	Tbilisi	2019	human	Homo sapiens	3	lineage2.2.1	lineage2.2.1		Mycobacterium tuberculosis	BROAD INSTITUTE	2020-02-06	SRR11033686	SRX7685940	PRJNA318002		sputum			MDR-TB																						99.24	1478407	50	tuberculosis	1.634
SAMN05915290	WGS	PAIRED	ILLUMINA	SRS20795596	SRP496567	South America	PER	Lima	2012	human	Homo sapiens	3	lineage4.3.4.2	lineage4.3.4.2		Mycobacterium tuberculosis	FIND, THE FOUNDATION FOR INNOVATIVE NEW DIAGNOSTICS	2024-03-20	SRR28394016	SRX23999024	PRJNA343736		As reported: patient			RR-TB																						99.79	1857642	53	tuberculosis	1.31
SAMN18823846	WGS	PAIRED	ILLUMINA	SRS8749582	SRP315773	North America	MEX	Baja California	2018	domestic cattle	Bos taurus	2	La1.8.1	La1.8.1	La1	Mycobacterium bovis	USDA-NVSL-DBPL	2021-04-21	SRR14296117	SRX10654266	PRJNA723608					Other																						99.51	1276356	71	tuberculosis	5.278
SAMEA6591803	WGS	PAIRED	ILLUMINA	ERS4356097	ERP111748	Europe	PRT		2019				lineage4.1.1.1	lineage4.1.1.1	L4	Mycobacterium tuberculosis	NATIONAL INSTITUTE OF HEALTH DR. RICARDO JORGE	2020-03-01	ERR3957924	ERX3965725	PRJEB29446					Sensitive																						99.52	984665	49	tuberculosis	2.923
SAMD00603884	WGS	PAIRED	ILLUMINA	DRS329943	DRP010549	Asia	JPN	Hyogo, Kobe	2016	human	Homo sapiens	3	lineage2.2.1	lineage2.2.1		Mycobacterium tuberculosis	KIH	2023-09-20	DRR474051	DRX458280	PRJDB15809					Other																						99.54	1594262	94	tuberculosis	1.171
SAMEA7524763	WGS	PAIRED	ILLUMINA	ERS5281238	ERP124850	Asia	IND	Mumbai					lineage3.1.2.1	lineage3.1.2.1		Mycobacterium tuberculosis	FOUNDATION FOR MEDICAL RESEARCH INDIA	2021-11-09	ERR4796307	ERX4665721	PRJEB41116					MDR-TB	S	S			S	I	R	S	S				S		S	S	S	S	S	S	['Walker_2022','CRyPTIC_reuse_table']	99.53	1688553	52	tuberculosis	0.679
SAMN19688684	WGS	PAIRED	ILLUMINA	SRS9198634	SRP323639	Europe	MDA		2018	human	Homo sapiens	3	lineage4.2.1	lineage4.2.1		Mycobacterium tuberculosis	SIMON FRASER UNIVERSITY	2021-06-13	SRR14802273	SRX11135244	PRJNA736718					Pre-XDR-TB																						99.5	1646269	56	tuberculosis	0.358
SAMN33756318	WGS	PAIRED	ILLUMINA	SRS17044638	SRP427259	Asia	GEO	Tbilisi	2021	human	Homo sapiens	3	lineage2.2.1	lineage2.2.1		Mycobacterium tuberculosis	NIH / NIAID	2023-03-17	SRR23861814	SRX19674385	PRJNA944654		sputum			Sensitive																						99.42	1727312	55	tuberculosis	1.391
SAMN36619413	WGS	PAIRED	ILLUMINA	SRS18349764	SRP450367	Asia	IND	Manipal	2019	human	Homo sapiens	3	lineage1.2.2.2	lineage1.2.2.2		Mycobacterium tuberculosis	NIH / NIAID	2023-07-19	SRR25340948	SRX21080212	PRJNA996640		sputum			Sensitive																						99.14	1694432	55	tuberculosis	1.024
SAMEA2534274	WGS	PAIRED	ILLUMINA	ERS457676	ERP010814	Europe	DEU						lineage1.2.1.2.1	lineage1.2.1.2.1	L2.2.1	Mycobacterium tuberculosis	FZB	2015-06-25	ERR551898	ERX510967	PRJEB9680					Sensitive					S		S					S	S	S							CRyPTIC_WHO2021_PMC7612554	99.38	1521818	35	tuberculosis	2.708
SAMN08708577	WGS	PAIRED	ILLUMINA	SRS3040729	SRP128089	Europe	UKR			human	Homo sapiens	3	lineage2.2.1	lineage2.2.1		Mycobacterium tuberculosis	SAN RAFFAELE	2018-03-14	SRR6831732	SRX3788062	PRJNA428596					MDR-TB	S	S			R		R	S	S			R	R	R				S			CRyPTIC_WHO2021_PMC7612554	99.39	1424135	29	tuberculosis	3.279
SAMN19845183	WGS	PAIRED	ILLUMINA	SRS9360033	SRP326491	Asia	IND	Chennai	2015	human	Homo sapiens	3	lineage1.1.2	lineage1.1.2		Mycobacterium tuberculosis	ICMR-NATIONAL INSTITUTE FOR RESEARCH IN TUBERCULOSIS	2021-07-02	SRR15014782	SRX11326599	PRJNA741102		sputum			MDR-TB																						99.12	756204	39	tuberculosis	4.413
SAMEA14460169	WGS	PAIRED	ILLUMINA	ERS12087116	ERP137916	Africa	GMB		2012	human	Homo sapiens	3	lineage4.1.2.1	lineage4.1.2.1		Mycobacterium tuberculosis	INSTITUTE OF TROPICAL MEDICINE	2022-06-25	ERR9786351	ERX9333627	PRJEB53138		sputum			Other																						99.43	712048	36	tuberculosis	3.125
SAMN14518380	WGS	PAIRED	ILLUMINA	SRS6412018	SRP254855	North America	DOM			domestic cattle	Bos taurus	2	La1.8.1	La1.8.1	La1	Mycobacterium bovis	USDA-NVSL-DBPL	2020-04-02	SRR11462922	SRX8040191	PRJNA622511					Other																						99.5	1120102	60	tuberculosis	4.991
SAMEA4441598	WGS	PAIRED	ILLUMINA	ERS1353047	ERP017107	Africa	ZAF	Khayelitsha, Cape Town	2010	human	Homo sapiens	3	lineage2.2.1.1	lineage2.2.1.1	L2.2.1.1	Mycobacterium tuberculosis	INSTITUTE OF INFECTIOUS DISEASE AND MOLECULAR MEDI	2016-11-16	ERR1633948	ERX1704281	PRJEB15382		sputum			Sensitive																						99.52	1760339	40	tuberculosis	1.676
SAMEA5626303	WGS	PAIRED	ILLUMINA	ERS3430380	ERP115394	Asia	PAK						lineage3	lineage3	L3	Mycobacterium tuberculosis	LSHTM	2019-06-06	ERR3335782	ERX3360493	PRJEB32684					Pre-XDR-TB																						99.36	1715803	58	tuberculosis	0.436
SAMEA7548407	WGS	PAIRED	ILLUMINA	ERS5305060	ERP124941	Europe	GBR						lineage1.1.3.1	lineage1.1.3.1		Mycobacterium tuberculosis	PUBLIC HEALTH ENGLAND	2021-11-10	ERR4815048	ERX4684890	PRJEB41201					Sensitive					S		S					S	S								Walker_2022	99.37	604745	20	tuberculosis	8.345
SAMN18498609	WGS	PAIRED	ILLUMINA	SRS8593319	SRP312468	Asia	PAK	Punjab		human	Homo sapiens	3	lineage3	lineage3		Mycobacterium tuberculosis	AGA KHAN UNIVERSITY HOSPITAL	2021-03-28	SRR14088395	SRX10462521	PRJNA717333					MDR-TB																						99.27	1717971	47	tuberculosis	1.406
SAMEA7564076	WGS	PAIRED	ILLUMINA	ERS5320708	ERP125021	Asia	VNM						lineage2.2.1	lineage2.2.1		Mycobacterium tuberculosis	OUCRU-HCMC	2021-11-11	ERR4831761	ERX4701704	PRJEB41280					MDR-TB	S				S	S	R	S	S				R		S	S	S	S	S	R	['Walker_2022','CRyPTIC_reuse_table']	99.39	1527631	49	tuberculosis	3.31
SAMN36842307	WGS	PAIRED	ILLUMINA	SRS18508600	SRP446875					human	Homo sapiens	3	lineage4.9	lineage4.9		Mycobacterium tuberculosis	UNIVERSITY OF WISCONSIN-MADISON	2023-08-04	SRR25524703	SRX21254605	PRJNA989669					Sensitive																						99.69	1564180	53	tuberculosis	0.987
SAMN40566449	WGS	PAIRED	ILLUMINA	SRS20809199	SRP338930	North America	USA	New York state	2020	human	Homo sapiens	3	lineage2.2.1	lineage2.2.1		Mycobacterium tuberculosis	WADSWORTH CENTER	2024-03-21	SRR28409547	SRX24014071	PRJNA766641		sputum			Sensitive																						99.63	1518584	82	tuberculosis	3.378
SAMEA104600315	WGS	PAIRED	ILLUMINA	ERS2211597	ERP105903								lineage2.2.1	lineage2.2.1		Mycobacterium tuberculosis complex sp.	FZB	2022-07-23	ERR2307527	ERX2358819	PRJEB24099					MDR-TB																						99.61	1404117	48	tuberculosis	3.498
SAMEA7546835	WGS	PAIRED	ILLUMINA	ERS5303490	ERP124939	South America	PER		2015				lineage4.1.1	lineage4.1.1		Mycobacterium tuberculosis	UNIVERSIDAD PERUANA CAYETANO HEREDIA	2021-11-10	ERR4813330	ERX4683320	PRJEB41199					Pre-XDR-TB	R	R			R	S	R	R	R				R	R	S	S	S	R	S	R	['CRyPTIC_reuse_table','Walker_2022']	99.34	1841707	62	tuberculosis	15.441
SAMEA112803517	WGS	PAIRED	ILLUMINA	ERS14811063	ERP010814								lineage3	lineage3		Mycobacterium tuberculosis	FZB	2023-07-20	ERR11043826	ERX10490617	PRJEB9680					Sensitive																						99.53	1450797	49	tuberculosis	1.825
SAMEA7529213	WGS	PAIRED	ILLUMINA	ERS5285682	ERP124850	Asia	IND	Mumbai					lineage3.1.2.1	lineage3.1.2.1		Mycobacterium tuberculosis	FOUNDATION FOR MEDICAL RESEARCH INDIA	2021-11-11	ERR4800627	ERX4670042	PRJEB41116					HR-TB																						99.36	1658305	56	tuberculosis	0.798
SAMEA104357595	WGS	PAIRED	ILLUMINA	ERS1982573	ERP104892	Asia	CHN		2007	human	Homo sapiens	3	lineage4.5	lineage4.5	L4.5	Mycobacterium tuberculosis	FUDAN UNIVERSITY	2018-10-25	ERR2179800	ERX2236219	PRJEB23157		sputum			Sensitive																						99.1	1648318	47	tuberculosis	1.13
SAMN07766383	WGS	PAIRED	ILLUMINA	SRS2576969	SRP119652	North America	CAN	British Columbia	2013	human	Homo sapiens	3	lineage1.2.1.2	lineage1.2.1.2	L1	Mycobacterium tuberculosis	BC CENTRE FOR DISEASE CONTROL PUBLIC HEALTH LABORATORY	2017-10-11	SRR6152646	SRX3264754	PRJNA413593					HR-TB					S		R					S	S	R							CRyPTIC_WHO2021_PMC7612554	99.33	1874766	52	tuberculosis	0.842
SAMEA104684936	WGS	PAIRED	ILLUMINA	ERS2286319	ERP107468	Europe	FIN		2014				lineage4.1.2.1	lineage4.1.2.1	L4.1.2.1	Mycobacterium tuberculosis	NATIONAL INSTITUTE FOR HEALTH AND WELFARE	2018-05-04	ERR2503393	ERX2522636	PRJEB25543					Sensitive																						99.55	744094	25	tuberculosis	4.265
SAMN36842278	WGS	PAIRED	ILLUMINA	SRS18508577	SRP446875					human	Homo sapiens	3	lineage4.9	lineage4.9		Mycobacterium tuberculosis	UNIVERSITY OF WISCONSIN-MADISON	2023-08-04	SRR25524726	SRX21254582	PRJNA989669					Sensitive																						99.75	1870941	63	tuberculosis	0.181
SAMN19113264	WGS	PAIRED	ILLUMINA	SRS8960923	SRP319622	Oceania	AUS	Northern Territory	2004	human	Homo sapiens	3	lineage4.4.2	lineage4.4.2		Mycobacterium tuberculosis	MDUPHL	2021-05-15	SRR14519988	SRX10865584	PRJNA729189					Sensitive																						99.36	1458773	46	tuberculosis	2.502
SAMEA3420955	WGS	PAIRED	ILLUMINA	ERS2401465	ERP107972	Europe	GBR	England					lineage2.2.1	lineage2.2.1	L2.2.1	Mycobacterium tuberculosis	PHE	2021-10-23	ERR2516788	ERX2536003	PRJEB26001					Pre-XDR-TB	S	S			R		R	R	R				R					R			Walker_2022	99.61	1882483	65	tuberculosis	1.45
SAMN40983365	WGS	PAIRED	ILLUMINA	SRS21039598	SRP502062	Asia	KAZ		2022	human	Homo sapiens	3	lineage2.2.1	lineage2.2.1		Mycobacterium tuberculosis	NIAID TB PORTALS PROGRAM	2024-04-16	SRR28706623	SRX24273632	PRJNA1074793		sputum			MDR-TB																						99.45	1459274	50	tuberculosis	1.075
SAMN36834939	WGS	PAIRED	ILLUMINA	SRS18500160	SRP453313	Asia	CHN	Shandong	2018	human	Homo sapiens	3	lineage2.2.2	lineage2.2.2	L4	Mycobacterium tuberculosis	SHANDONG PROVINCIAL HOSPITAL	2023-08-04	SRR25515369	SRX21245880	PRJNA1002108		As reported: phlegm		H37Rv	Sensitive																						99.55	1861655	65	tuberculosis	2.91
SAMEA113556091	WGS	PAIRED	ILLUMINA	ERS15552214	ERP147779	Africa	MOZ	Maputo					lineage4.3.4.2.1	lineage4.3.4.2.1		Mycobacterium tuberculosis	FZB	2023-09-24	ERR11488549	ERX10894725	PRJEB62665					MDR-TB																						99.79	1468389	50	tuberculosis	2.841
SAMEA7525510	WGS	PAIRED	ILLUMINA	ERS5281984	ERP124850	Asia	IND	Mumbai					lineage2.2.1	lineage2.2.1		Mycobacterium tuberculosis	FOUNDATION FOR MEDICAL RESEARCH INDIA	2021-11-09	ERR4796968	ERX4666383	PRJEB41116					Pre-XDR-TB	R	R			S	S	R	R	R				R		S	S	S	R	S	R	['Walker_2022','CRyPTIC_reuse_table']	99.39	1566263	43	tuberculosis	2.512
SAMN37848667	WGS	PAIRED	ILLUMINA	SRS19170173	SRP466602	Asia	VNM	Ho Chi Minh City		human	Homo sapiens	3	lineage2.2.1	lineage2.2.1		Mycobacterium tuberculosis	UNIVERSITY OF MELBOURNE/ THE PETER DOHERTY INSTITUTE FOR INFECTION AND IMMUNITY	2023-10-16	SRR26399305	SRX22105092	PRJNA1028637		sputum			Pre-XDR-TB																						99.48	1619509	52	tuberculosis	0.962
SAMEA4774518	WGS	PAIRED	ILLUMINA	ERS2594470	ERP109524	Africa	MLI	Bamako					lineage4.3.4.1	lineage4.3.4.1	L4.3.4.1	Mycobacterium tuberculosis	BIRMINGHAM UNIVERSITY	2018-07-16	ERR2679305	ERX2694166	PRJEB27446					Sensitive																						99.5	580372	36	tuberculosis	4.932
SAMN18823711	WGS	PAIRED	ILLUMINA	SRS8749345	SRP315773	North America	MEX	Baja California	2018	domestic cattle	Bos taurus	2	La1.8.1	La1.8.1	La1	Mycobacterium bovis	USDA-NVSL-DBPL	2021-04-21	SRR14296356	SRX10654028	PRJNA723608					Other																						99.44	1570842	88	tuberculosis	4.798
SAMEA1556852	WGS	PAIRED	ILLUMINA	ERS142235	ERP001072	Africa	MWI	Karonga	2005	human	Homo sapiens	3	lineage4.3.4.2.1	lineage4.3.4.2.1	L4.3.4.2.1	Mycobacterium tuberculosis	SC	2012-10-23	ERR181716	ERX157826	PRJEB2794		sputum			HR-TB					S		R					S	S	S							Coll_2018	99.79	1785664	41	tuberculosis	1.488
SAMEA2297159	WGS	PAIRED	ILLUMINA	ERS389546	ERP004535	Europe	GBR	Oxfordshire					La1.8.1	La1.8.1		Mycobacterium tuberculosis	UNIVERISTY OF OXFORD	2014-03-05	ERR400335	ERX366696	PRJEB5162					Other																						99.48	1483627	53	tuberculosis	3.801
SAMEA9976145	WGS	PAIRED	ILLUMINA	ERS7654425	ERP123401	South America	PER	Lima	2009	human	Homo sapiens	3	lineage4.1.2.1	lineage4.1.2.1		Mycobacterium tuberculosis	IMPERIAL COLLEGE LONDON	2021-10-15	ERR6865449	ERX6488877	PRJEB39837					Sensitive																						99.61	1671014	57	tuberculosis	0.541
SAMEA2783464	WGS	PAIRED	ILLUMINA	ERS553209	ERP006738	Asia	THA		2009				lineage1.2.1.2.1	lineage1.2.1.2.1	L2.2.1	Mycobacterium tuberculosis	SC	2016-01-18	ERR751859	ERX695541	PRJEB7056					Sensitive																						99.53	1538338	35	tuberculosis	0.965
SAMN31023350	WGS	PAIRED	ILLUMINA	SRS15241914	SRP338930	North America	USA	New York state	2020	human	Homo sapiens	3	lineage2.2.1	lineage2.2.1		Mycobacterium tuberculosis	WADSWORTH CENTER	2022-09-26	SRR21714043	SRX17711406	PRJNA766641					Sensitive																						99.59	901663	49	tuberculosis	3.789
SAMEA112298810	WGS	PAIRED	ILLUMINA	ERS14409633	ERP143890	Europe	MDA	Chisinau					lineage2.2.1	lineage2.2.1		Mycobacterium tuberculosis	FZB	2023-01-15	ERR10762451	ERX10213251	PRJEB58814					MDR-TB																						99.46	1568099	50	tuberculosis	1.623
SAMEA5543973	WGS	PAIRED	ILLUMINA	ERS3346029	ERP113627	Europe	FRA		2017	human	Homo sapiens	3	lineage4.3.1	lineage4.3.1	L4.3.1	Mycobacterium tuberculosis	FONDATION MERIEUX	2019-06-09	ERR3257994	ERX3284730	PRJEB31112					Sensitive																						99.6	1610978	56	tuberculosis	1.752
SAMN09090353	WGS	PAIRED	ILLUMINA	SRS3269262	SRP135980	Europe	ITA			human	Homo sapiens	3	lineage4.8	lineage4.8		Mycobacterium tuberculosis	SAN RAFFAELE	2018-05-08	SRR7131036	SRX4052225	PRJNA438921					Sensitive																						99.53	1636913	53	tuberculosis	1.54
SAMEA113584047	WGS	PAIRED	ILLUMINA	ERS15578954	ERP148211	Africa	TUN		2007	human	Homo sapiens	3	lineage4.1.2.1	lineage4.1.2.1		Mycobacterium tuberculosis	INSTITUT PASTEUR DE TUNIS	2024-02-25	ERR11551992	ERX10956432	PRJEB63074		As reported: Human			MDR-TB																						99.56	1349329	46	tuberculosis	0.771
SAMEA8989229	WGS	PAIRED	ILLUMINA	ERS6671928	ERP130668								lineage1.2.1.2.1	lineage1.2.1.2.1		Mycobacterium tuberculosis	LSHTM	2021-09-27	ERR6336772	ERX5968449	PRJEB46482					Sensitive																						99.1	1642450	47	tuberculosis	0.508
SAMEA2783563	WGS	PAIRED	ILLUMINA	ERS553308	ERP006738	Asia	THA		2006				lineage1.2.1.2.1	lineage1.2.1.2.1	L2.2.1	Mycobacterium tuberculosis	SC	2016-01-18	ERR751990	ERX695672	PRJEB7056					Sensitive																						99.36	1452948	30	tuberculosis	0.831
SAMN21856408	WGS	PAIRED	ILLUMINA	SRS10345290	SRP338907	Europe	UKR	Kharkiv	2019	human	Homo sapiens	3	lineage2.2.1	lineage2.2.1		Mycobacterium tuberculosis	NIH / NIAID	2021-10-16	SRR16087912	SRX12374379	PRJNA766649		sputum			Pre-XDR-TB																						95.87	1430040	49	tuberculosis	1.952
SAMEA7156560	WGS	PAIRED	ILLUMINA	ERS4917023	ERP123095	Asia	GEO						lineage2.2.1	lineage2.2.1		Mycobacterium tuberculosis	SWISS TROPICAL AND PUBLIC HEALTH INSTITUTE	2021-05-15	ERR5864073	ERX5509868	PRJEB39561					RR-TB																						87.33	677884	15	tuberculosis	15.84
SAMN08215301	WGS	PAIRED	ILLUMINA	SRS2775024	SRP119652	North America	CAN	British Columbia	2011	human	Homo sapiens	3	lineage4.3.4.2	lineage4.3.4.2	L4	Mycobacterium tuberculosis	BC CENTRE FOR DISEASE CONTROL PUBLIC HEALTH LABORATORY	2017-12-22	SRR6398095	SRX3491143	PRJNA413593					Sensitive					S		S						S	S							CRyPTIC_WHO2021_PMC7612554	99.81	1904948	54	tuberculosis	1.407
SAMN40030886	WGS	PAIRED	ILLUMINA	SRS20526022	SRP226525	Asia	IND	Madhya Pradesh - Bhairopur	2022	human	Homo sapiens	3	lineage1.1.2	lineage1.1.2		Mycobacterium tuberculosis	CHRISTIAN MEDICAL COLLAGE, VELLORE	2024-02-22	SRR28044571	SRX23695788	PRJNA575883					Sensitive																						98.87	1762572	47	tuberculosis	1.086
SAMEA7552154	WGS	PAIRED	ILLUMINA	ERS5308802	ERP124941	Europe	GBR						lineage4.9	lineage4.9		Mycobacterium tuberculosis	PUBLIC HEALTH ENGLAND	2021-11-10	ERR4818790	ERX4688632	PRJEB41201					Sensitive																						99.95	1758303	40	tuberculosis	1.573
SAMN02231164	WGS	PAIRED	['ILLUMINA','ILLUMINA','ILLUMINA','ILLUMINA']	SRS485083		Africa	MLI	Point G Hospital		human	Homo sapiens	3	lineage4.1.3	lineage4.1.3	L4.1.3	Mycobacterium tuberculosis			['SRR998786','SRR998784','SRR998785','SRR998787']	['SRX356997','SRX356998','SRX356996']	PRJNA211697		As reported: bodily fluid			MDR-TB																						99.35	5043910	116	tuberculosis	1.266
SAMEA7549966	WGS	PAIRED	ILLUMINA	ERS5306616	ERP124941	Europe	GBR						lineage4.1.2	lineage4.1.2		Mycobacterium tuberculosis	PUBLIC HEALTH ENGLAND	2021-11-10	ERR4816604	ERX4686446	PRJEB41201					Sensitive					S		S					S	S								Walker_2022	91.51	680686	22	tuberculosis	8.249
SAMEA2534168	WGS	PAIRED	ILLUMINA	ERS457570	ERP010814	Europe	DEU						lineage4.1.2.1	lineage4.1.2.1	L4.1.2.1	Mycobacterium tuberculosis	FZB	2015-06-25	ERR551753	ERX510822	PRJEB9680					Sensitive					S		S					S	S	S							CRyPTIC_WHO2021_PMC7612554	99.46	1599845	37	tuberculosis	3.09
SAMEA113538470	WGS	PAIRED	ILLUMINA	ERS15534891	ERP147571	Africa	BWA						lineage4.1.1	lineage4.1.1		Mycobacterium tuberculosis	FZB	2023-09-17	ERR11466419	ERX10872576	PRJEB62480					Sensitive																						98.96	1576681	43	tuberculosis	1.803
SAMN02584624	WGS	PAIRED	['ILLUMINA','ILLUMINA']	SRS555871		Europe	MDA	Chisinau		human	Homo sapiens	3	lineage4.2.1	lineage4.2.1	L4.2.1	Mycobacterium tuberculosis			['SRR1166126','SRR1169078']	['SRX468447','SRX470644']	PRJNA234586					HR-TB																						99.34	3462343	79	tuberculosis	0.531
SAMEA114482879	WGS	PAIRED	ILLUMINA	ERS16464504	ERP150509	Africa	BFA			human	Homo sapiens	3	lineage5	lineage5		Mycobacterium tuberculosis	INSTITUTE OF TROPICAL MEDICINE ANTWERP	2023-10-28	ERR12115309	ERX11492600	PRJEB65372		sputum			Sensitive																						99.16	1586335	53	tuberculosis	1.279
SAMN31423422	WGS	PAIRED	ILLUMINA	SRS15536414	SRP373287	Europe	ITA	Rome	2016	human	Homo sapiens	3	lineage4.1.2.1	lineage4.1.2.1		Mycobacterium tuberculosis	NATIONAL INSTITUTE OF INFECTIOUS DISEASES L. SPALLANZANI	2022-10-26	SRR22048511	SRX18029406	PRJNA834606		sputum			Sensitive																						99.0	1002882	30	tuberculosis	3.875
SAMN07659016	WGS	PAIRED	ILLUMINA	SRS2520151	SRP117784	Europe	GBR	Oxford	2016	human	Homo sapiens	3	lineage3	lineage3	L3	Mycobacterium tuberculosis	MODMEDMICOXFORD	2017-10-27	SRR6045168	SRX3192188	PRJNA401515					Sensitive					S		S					S	S								CRyPTIC_WHO2021_PMC7612554	99.39	2366371	72	tuberculosis	1.944
SAMN40547102	WGS	PAIRED	ILLUMINA	SRS20791569	SRP496484	North America	MEX		2021	human	Homo sapiens	3	lineage4.8	lineage4.8		Mycobacterium tuberculosis	NIH / NIAID	2024-03-20	SRR28389894	SRX23994839	PRJNA1074786		sputum			Sensitive																						99.35	1789457	59	tuberculosis	0.452
SAMEA7562715	WGS	PAIRED	ILLUMINA	ERS5319348	ERP124988	Asia	VNM						lineage2.1	lineage2.1		Mycobacterium tuberculosis	OUCRU-HCMC	2021-11-11	ERR4830275	ERX4700259	PRJEB41247					Sensitive	S				S	S	S	S	S				S		S	S	S	S	S	S	['Walker_2022','CRyPTIC_reuse_table']	99.62	1921446	45	tuberculosis	3.018
SAMEA1556592	WGS	PAIRED	ILLUMINA	ERS142202	ERP001072	Africa	MWI	Karonga	2007	human	Homo sapiens	3	lineage3.1.1	lineage3.1.1	L3.1.1	Mycobacterium tuberculosis	SC	2012-10-23	ERR181683	ERX157793	PRJEB2794		sputum			Sensitive							S						S								Coll_2018	99.48	1792970	40	tuberculosis	0.617
SAMN03649040	WGS	PAIRED	ILLUMINA	SRS990877	SRP061066	Africa	ZAF						lineage4.1.2	lineage4.1.2	L4.1.2	Mycobacterium tuberculosis	UNIVERSITY OF OXFORD	2015-07-25	SRR2101793	SRX1096487	PRJNA282721					Sensitive	S	S			S		S	S	S			S	S	S				S			CRyPTIC_WHO2021_PMC7612554	99.48	398367	26	tuberculosis	6.804
SAMN06094209	WGS	PAIRED	ILLUMINA	SRS21263420	SRP496567	South America	PER	Lima	2012	human	Homo sapiens	3	lineage4.3.3	lineage4.3.3		Mycobacterium tuberculosis	FIND, THE FOUNDATION FOR INNOVATIVE NEW DIAGNOSTICS	2024-05-10	SRR28986814	SRX24515622	PRJNA343736		As reported: patient			Sensitive																						99.15	1934480	66	tuberculosis	0.677
SAMEA7526462	WGS	PAIRED	ILLUMINA	ERS5282935	ERP124850	Asia	IND	Mumbai					lineage4.1.2.1	lineage4.1.2.1		Mycobacterium tuberculosis	FOUNDATION FOR MEDICAL RESEARCH INDIA	2021-11-09	ERR4797909	ERX4667327	PRJEB41116					Other	S	S				S		S	S					S		S		S	S		Walker_2022	99.48	1800887	57	tuberculosis	1.115
SAMEA7527477	WGS	PAIRED	ILLUMINA	ERS5283948	ERP124850	Asia	IND	Mumbai					lineage1.1.2	lineage1.1.2		Mycobacterium tuberculosis	FOUNDATION FOR MEDICAL RESEARCH INDIA	2021-11-10	ERR4798891	ERX4668308	PRJEB41116					Sensitive	S	S				S		S	S							S		S	S		Walker_2022	99.2	1650982	55	tuberculosis	0.978
SAMEA6359842	WGS	PAIRED	ILLUMINA	ERS4126091	ERP021867	Europe	GBR						La1.8.1	La1.8.1	La1	Mycobacterium bovis	WELLCOME SANGER INSTITUTE	2021-02-02	ERR5087554	ERX4893675	PRJEB19799					Other																						97.43	1676297	44	tuberculosis	2.283
SAMEA1707718	WGS	PAIRED	ILLUMINA	ERS179829	ERP000276								lineage3	lineage3		Mycobacterium tuberculosis	SC	2013-02-16	ERR228165	ERX202824	PRJEB2221					Sensitive																						99.31	2773703	62	tuberculosis	0.367
SAMN03647147	WGS	PAIRED	ILLUMINA	SRS991870	SRP061066	Europe	GBR						lineage1.2.2.2	lineage1.2.2.2	L1.3.2	Mycobacterium tuberculosis	UNIVERSITY OF OXFORD	2015-07-17	SRR2099974	SRX1094668	PRJNA282721					MDR-TB					R		R						R								CRyPTIC_WHO2021_PMC7612554	99.17	1679126	55	tuberculosis	2.892
SAMEA7564218	WGS	PAIRED	ILLUMINA	ERS5320849	ERP125021	Asia	VNM						lineage4;lineage2.2.1	lineage2.2.1		Mycobacterium tuberculosis	OUCRU-HCMC	2021-11-11	ERR4831902	ERX4701845	PRJEB41280					HR-TB	S				S	S	R	S	S				S		S	S	S	S	S	S	['CRyPTIC_reuse_table','Walker_2022']	99.55	1740159	49	tuberculosis	2.214
SAMN09708331	WGS	PAIRED	ILLUMINA	SRS3590001	SRP154957				2013	human	Homo sapiens	3	lineage2.2.1	lineage2.2.1	L2.2.1	Mycobacterium tuberculosis	SAN RAFFAELE HOSPITAL	2018-07-24	SRR7585401	SRX4451295	PRJNA482095		sputum			Pre-XDR-TB																						99.42	1668788	50	tuberculosis	2.604
SAMN19694235	WGS	PAIRED	ILLUMINA	SRS9202812	SRP323639	Europe	MDA		2018	human	Homo sapiens	3	lineage4.2.1	lineage4.2.1		Mycobacterium tuberculosis	SIMON FRASER UNIVERSITY	2021-06-14	SRR14807547	SRX11140277	PRJNA736718					Pre-XDR-TB																						99.52	913609	31	tuberculosis	1.359
SAMN18647908	WGS	PAIRED	ILLUMINA	SRS8656334	SRP289688	South America	BRA	Mato Grosso do Sul, Campo Grande	2017	human	Homo sapiens	3	lineage4.4.1.1	lineage4.4.1.1	L4.4.1.1	Mycobacterium tuberculosis	STANFORD UNIVERSITY	2021-04-07	SRR14164775	SRX10533061	PRJNA671770		sputum			HR-TB																						99.74	1761456	60	tuberculosis	0.602
SAMN40032051	WGS	PAIRED	ILLUMINA	SRS20527469	SRP226525	Asia	IND	Madhya Pradesh - Bhairopur	2022	human	Homo sapiens	3	lineage1.1.3.3	lineage1.1.3.3		Mycobacterium tuberculosis	CHRISTIAN MEDICAL COLLAGE, VELLORE	2024-02-22	SRR28046317	SRX23697543	PRJNA575883					Sensitive																						99.03	1834660	56	tuberculosis	0.751
SAMN41148514	WGS	PAIRED	ILLUMINA	SRS21175294	SRP338930	North America	USA	New York state	2023	human	Homo sapiens	3	lineage4.4.1.1	lineage4.4.1.1		Mycobacterium tuberculosis	WADSWORTH CENTER	2024-05-01	SRR28859736	SRX24419830	PRJNA766641					Other																						99.56	467287	21	tuberculosis	4.711
SAMN19657480	WGS	PAIRED	ILLUMINA	SRS9179378	SRP323639	Europe	MDA		2019	human	Homo sapiens	3	lineage4.8	lineage4.8		Mycobacterium tuberculosis	SIMON FRASER UNIVERSITY	2021-06-11	SRR14781879	SRX11115390	PRJNA736718					Sensitive																						99.55	1439600	49	tuberculosis	0.736
SAMEA8718294	WGS	PAIRED	ILLUMINA	ERS6402740	ERP128647	Africa	ZAF						lineage2.2.1.1	lineage2.2.1.1		Mycobacterium tuberculosis	CTB/NICD	2022-03-15	ERR8975042	ERX5543400	PRJEB44577					Sensitive	S				S	S	S	S	S				S		S	S	S	S	S	S	CRyPTIC_reuse_table	99.59	1774950	61	tuberculosis	1.49
SAMN37848769	WGS	PAIRED	ILLUMINA	SRS19170203	SRP466602	Asia	VNM	Ho Chi Minh City		human	Homo sapiens	3	lineage1.2.1.2.1	lineage1.2.1.2.1		Mycobacterium tuberculosis	UNIVERSITY OF MELBOURNE/ THE PETER DOHERTY INSTITUTE FOR INFECTION AND IMMUNITY	2023-10-16	SRR26399276	SRX22105121	PRJNA1028637		sputum			Other																						99.16	1643406	54	tuberculosis	0.414
SAMEA2710768	WGS	PAIRED	ILLUMINA	ERS531725	ERP006738	Asia	THA						lineage2.2.1	lineage2.2.1	L2.2.1	Mycobacterium tuberculosis	SC	2015-02-10	ERR718274	ERX662196	PRJEB7056					Other																						99.58	1617246	36	tuberculosis	1.128
SAMEA3558631	WGS	PAIRED	ILLUMINA	ERS865780	ERP011639	Asia	VNM						lineage2.2.1	lineage2.2.1	L2.2.1	Mycobacterium tuberculosis	LSHTM	2015-12-10	ERR1035098	ERX1113896	PRJEB10385					Pre-XDR-TB																						99.5	1680761	35	tuberculosis	1.911
SAMEA111518961	WGS	PAIRED	ILLUMINA	ERS13629254	ERP141564	Europe	ESP		2019	human	Homo sapiens	3	La2	La2	La2	Mycobacterium caprae	HOSPITAL GENERAL UNIVERSITARIO GREGORIO MARANON	2023-07-19	ERR10430697	ERX9958215	PRJEB56608					Sensitive																						98.88	1050716	32	tuberculosis	6.012
SAMEA5974974	WGS	PAIRED	ILLUMINA	ERS3777811	ERP117507	Asia	CHN		2018	human	Homo sapiens	3	lineage2.2.1	lineage2.2.1	L2	Mycobacterium tuberculosis	FUDAN UNIVERSITY	2020-06-13	ERR3559226	ERX3558977	PRJEB34582		sputum			Sensitive																						99.48	1804254	60	tuberculosis	3.142
SAMEA23787418	WGS	PAIRED	ILLUMINA	ERS1469831	ERP020467	Africa	ZAF			human	Homo sapiens	3	lineage4.1.1.3	lineage4.1.1.3	L4.1.1.3	Mycobacterium tuberculosis	BUGS	2017-03-14	ERR1750936	ERX1819235	PRJEB18529		sputum			Sensitive																						96.93	1562518	35	tuberculosis	1.572
SAMEA7528924	WGS	PAIRED	ILLUMINA	ERS5285393	ERP124850	Asia	IND	Mumbai					lineage3	lineage3		Mycobacterium tuberculosis	FOUNDATION FOR MEDICAL RESEARCH INDIA	2021-11-10	ERR4800338	ERX4669753	PRJEB41116					Sensitive	S	S				S	S	S	S				S			S		S	S		Walker_2022	99.46	1564365	52	tuberculosis	0.483
SAMEA7551715	WGS	PAIRED	ILLUMINA	ERS5308363	ERP124941	Europe	GBR						lineage1.1.3	lineage1.1.3		Mycobacterium tuberculosis	PUBLIC HEALTH ENGLAND	2021-11-10	ERR4818351	ERX4688193	PRJEB41201					Sensitive																						92.6	1684947	38	tuberculosis	2.056
SAMN40031491	WGS	PAIRED	ILLUMINA	SRS20528714	SRP226525	Asia	IND	Madhya Pradesh - Bhairopur	2021	human	Homo sapiens	3	lineage3	lineage3		Mycobacterium tuberculosis	CHRISTIAN MEDICAL COLLAGE, VELLORE	2024-02-22	SRR28045698	SRX23696827	PRJNA575883		pulmonary			HR-TB																						98.81	1860730	58	tuberculosis	0.361
SAMN40983390	WGS	PAIRED	ILLUMINA	SRS21039625	SRP502062	Asia	KAZ		2022	human	Homo sapiens	3	lineage2.2.1	lineage2.2.1		Mycobacterium tuberculosis	NIAID TB PORTALS PROGRAM	2024-04-16	SRR28706596	SRX24273659	PRJNA1074793					Sensitive																						99.46	1458334	50	tuberculosis	1.01
SAMEA12850746	WGS	PAIRED	ILLUMINA	ERS10459445	ERP123095	Asia	GEO		2016				lineage2.2.1	lineage2.2.1		Mycobacterium tuberculosis	SWISS TROPICAL AND PUBLIC HEALTH INSTITUTE	2023-07-27	ERR11243568	ERX10651772	PRJEB39561		sputum			MDR-TB																						99.25	1723125	35	tuberculosis	1.088
SAMEA3231586	WGS	PAIRED	ILLUMINA	ERS652808	ERP008602	South America	ARG	Buenos Aires	2013	human	Homo sapiens	3	lineage4.1.2.1.1	lineage4.1.2.1.1	L4.1.2.1.1	Mycobacterium tuberculosis	NORWEGIAN INSTITUTE OF PUBLIC HEALTH	2015-02-19	ERR760832	ERX705593	PRJEB7669		sputum			MDR-TB																						99.51	1533070	35	tuberculosis	2.158
SAMEA7564367	WGS	PAIRED	ILLUMINA	ERS5320998	ERP125021	Asia	VNM						lineage2.2.1	lineage2.2.1		Mycobacterium tuberculosis	OUCRU-HCMC	2021-11-11	ERR4832051	ERX4701994	PRJEB41280					HR-TB	S				S	S	R	S	S				R		S	S	S	S	S	R	['CRyPTIC_reuse_table','Walker_2022']	99.34	910536	46	tuberculosis	2.405
SAMN07956621	WGS	PAIRED	ILLUMINA	SRS2661580	SRP123873	Europe	RUS		2014	human	Homo sapiens	3	lineage2.2.1	lineage2.2.1		Mycobacterium tuberculosis	ST. PETERSBURG PASTEUR INSTITUTE	2017-11-05	SRR6256974	SRX3363554	PRJNA352769					Pre-XDR-TB																						99.7	1161630	40	tuberculosis	1.092
SAMN07659502	WGS	PAIRED	ILLUMINA	SRS2520336	SRP117784	Europe	GBR	Oxford	2016	human	Homo sapiens	3	lineage2.2.1	lineage2.2.1	L2.2.1	Mycobacterium tuberculosis	MODMEDMICOXFORD	2017-10-27	SRR6044883	SRX3191963	PRJNA401515					Sensitive					S		S					S	S								CRyPTIC_WHO2021_PMC7612554	99.38	1295393	38	tuberculosis	5.304
SAMEA8939196	WGS	PAIRED	ILLUMINA	ERS6622038	ERP130019	Europe	FRA		2016	domestic cattle	Bos taurus	3	La1.8.2	La1.8.2	La1	Mycobacterium bovis	ANSES	2022-08-28	ERR6149877	ERX5786701	PRJEB45853					Other																						98.97	1509052	48	tuberculosis	4.223
SAMEA11934160	WGS	PAIRED	ILLUMINA	ERS9581319	ERP133916	Asia	VNM		2014	human	Homo sapiens	3	lineage1.1.1.1	lineage1.1.1.1		Mycobacterium tuberculosis	INSTITUTE OF TROPICAL MEDICINE ANTWERP	2022-07-17	ERR7737698	ERX7305980	PRJEB49409		sputum			MDR-TB																						99.38	1602916	53	tuberculosis	1.5
SAMN31031441	WGS	PAIRED	ILLUMINA	SRS15258353	SRP399923	Oceania	AUS	Victoria	2020	human	Homo sapiens	3	lineage1.1.1.1	lineage1.1.1.1		Mycobacterium tuberculosis	MDUPHL	2022-09-28	SRR21733334	SRX17728896	PRJNA857537					Sensitive																						99.4	1507220	51	tuberculosis	2.927
SAMEA7526603	WGS	PAIRED	ILLUMINA	ERS5283076	ERP124850	Asia	IND	Mumbai					lineage4.3.4.1	lineage4.3.4.1		Mycobacterium tuberculosis	FOUNDATION FOR MEDICAL RESEARCH INDIA	2021-11-09	ERR4798049	ERX4667468	PRJEB41116					Sensitive	S	S			S	S	S	S	S				S		S	S	S	S	S	S	['CRyPTIC_reuse_table','Walker_2022']	99.65	1693762	55	tuberculosis	1.239
SAMN07999061	WGS	PAIRED	ILLUMINA	SRS2678077	SRP124760	Asia	CHN	Shanghai,Songjiang	2013	human	Homo sapiens	3	lineage2.2.1	lineage2.2.1	L2.2.1	Mycobacterium tuberculosis	FUDAN UNIVERSITY	2017-11-10	SRR6280161	SRX3382554	PRJNA417753		sputum			Sensitive																						99.52	1981827	46	tuberculosis	2.469
SAMN20512466	WGS	PAIRED	ILLUMINA	SRS9655780	SRP330727	Asia	CHN	Zheijiang	1998	human	Homo sapiens	3	lineage4.4.2	lineage4.4.2		Mycobacterium tuberculosis	SCHOOL OF PUBLIC HEALTH, FUDAN UNIVERSITY	2021-08-01	SRR15315822	SRX11620518	PRJNA751240		sputum			MDR-TB																						99.35	1840114	62	tuberculosis	0.52
SAMN05919659	WGS	PAIRED	ILLUMINA	SRS20795500	SRP496567	South America	PER	Lima	2012	human	Homo sapiens	3	lineage4.1.2.1	lineage4.1.2.1		Mycobacterium tuberculosis	FIND, THE FOUNDATION FOR INNOVATIVE NEW DIAGNOSTICS	2024-03-22	SRR28394111	SRX23998929	PRJNA343736		As reported: patient			MDR-TB																						99.55	1909713	54	tuberculosis	0.793
SAMEA5164472	WGS	PAIRED	ILLUMINA	ERS2972194	ERP112727								lineage4.1.2.1	lineage4.1.2.1		Mycobacterium tuberculosis	WELLCOME SANGER INSTITUTE	2020-04-19	ERR4025045	ERX4026433	PRJEB30294					Sensitive																						99.51	1581040	54	tuberculosis	0.464
SAMN13169490	WGS	PAIRED	ILLUMINA	SRS5596505	SRP227831	Europe	MDA	Chisinau	2018	human	Homo sapiens	3	lineage4.1.2.1	lineage4.1.2.1	L4	Mycobacterium tuberculosis	NIH / NIAID	2019-10-31	SRR10380195	SRX7080739	PRJNA586859		sputum			Sensitive																						99.58	1649190	57	tuberculosis	0.879
SAMEA4798771	WGS	PAIRED	ILLUMINA	ERS2618691	ERP109980	Africa	COD	Kinshasa	2007	human	Homo sapiens	3	lineage4.3.3	lineage4.3.3	L4.3.3	Mycobacterium tuberculosis	INSTITUTE OF TROPICAL MEDICINE	2018-10-09	ERR2707056	ERX2721335	PRJEB27847		sputum			MDR-TB																						99.75	1624008	56	tuberculosis	2.28
SAMEA14214088	WGS	PAIRED	ILLUMINA	ERS11816896	ERP125870	Europe	IRL		2020	human	Homo sapiens	3	lineage1.2.1.2	lineage1.2.1.2		Mycobacterium tuberculosis	IRISH MYCOBACTERIA REFERENCE LABORATORY (IMRL)	2022-05-17	ERR9657198	ERX9206630	PRJEB42011					Sensitive																						99.37	466310	22	tuberculosis	8.931
SAMN19687831	WGS	PAIRED	ILLUMINA	SRS9198297	SRP323639	Europe	MDA		2019	human	Homo sapiens	3	lineage4.8	lineage4.8		Mycobacterium tuberculosis	SIMON FRASER UNIVERSITY	2021-06-13	SRR14801611	SRX11134906	PRJNA736718					Sensitive																						99.83	1812535	63	tuberculosis	1.911
SAMN32818925	WGS	PAIRED	ILLUMINA	SRS16524205	SRP418517	Europe	GBR		2015	badger	Meles meles	1	La1.8.1	La1.8.1	La1	Mycobacterium bovis	AGRIFOOD AND BIOSCIENCES INSTITUTE	2023-01-20	SRR23174355	SRX19124931	PRJNA925930					Other																						99.29	1870218	41	tuberculosis	2.909
G2579						Europe	ESP	province of Valencia	2018				lineage4.1.2.1	lineage4.1.2.1		Mycobacterium tuberculosis								No		Sensitive	S					S																99.67	1395381	80	tuberculosis	1.924
SAMEA112799660	WGS	PAIRED	ILLUMINA	ERS14807206	ERP010814								lineage4.8	lineage4.8		Mycobacterium tuberculosis	FZB	2023-07-20	ERR11049515	ERX10496305	PRJEB9680					Sensitive																						99.6	1615781	52	tuberculosis	1.583
SAMN31031376	WGS	PAIRED	ILLUMINA	SRS15258090	SRP399923	Oceania	AUS	Victoria	2020	human	Homo sapiens	3	lineage2.2.1	lineage2.2.1		Mycobacterium tuberculosis	MDUPHL	2022-09-28	SRR21732952	SRX17728632	PRJNA857537					Sensitive																						99.58	1444299	50	tuberculosis	3.227
SAMEA1118736	WGS	PAIRED	ILLUMINA	ERS2398145	ERP107961	Europe	GBR	England					lineage3	lineage3	L3	Mycobacterium tuberculosis	PHE	2021-10-23	ERR2513555	ERX2532765	PRJEB25991					Sensitive					S		S					S	S								Walker_2022	99.56	1889167	65	tuberculosis	1.154
SAMEA1119193	WGS	PAIRED	ILLUMINA	ERS2398602	ERP107961	Europe	GBR	England					lineage2.2.1	lineage2.2.1	L2.2.1	Mycobacterium tuberculosis	PHE	2021-10-23	ERR2514012	ERX2533222	PRJEB25991					Sensitive					S		S					S	S								Walker_2022	99.4	1699053	56	tuberculosis	3.129
SAMEA5330368	WGS	PAIRED	ILLUMINA	ERS3136562	ERP113426	North America	MEX		2016	human	Homo sapiens	3	lineage4.1.1.3	lineage4.1.1.3	L4.1.1.3	Mycobacterium tuberculosis	INSTITUTO DE SALUD PUBLICA	2019-06-12	ERR3148175	ERX3177141	PRJEB30933					Pre-XDR-TB																						99.49	918106	31	tuberculosis	4.04
SAMEA3558743	WGS	PAIRED	ILLUMINA	ERS865892	ERP011639	Europe	PRT						lineage2.2.1	lineage2.2.1	L2.2.1	Mycobacterium tuberculosis	LSHTM		ERR1035210	ERX1114008	PRJEB10385					HR-TB					S		R					S	S	R							Coll_2018	94.89	1851059	41	tuberculosis	1.252
SAMEA5626267	WGS	PAIRED	ILLUMINA	ERS3430344	ERP115394	Asia	PAK						lineage1.2.2.2	lineage1.2.2.2	L1.3.2	Mycobacterium tuberculosis	LSHTM	2019-06-06	ERR3335746	ERX3360457	PRJEB32684					Other																						99.3	1707464	57	tuberculosis	0.995
SAMEA9070128	WGS	PAIRED	ILLUMINA	ERS6798436	ERP129488	Africa	ZAF						lineage2.2.1	lineage2.2.1		Mycobacterium tuberculosis	Swiss-TPH	2021-06-29	ERR5987355	ERX5627337	PRJEB45389					MDR-TB	S					S												S			CRyPTIC_WHO2021_PMC7612554	99.49	1678892	38	tuberculosis	1.94
SAMN19113266	WGS	PAIRED	ILLUMINA	SRS8960684	SRP319622	Oceania	AUS	Northern Territory	2004	human	Homo sapiens	3	lineage4.7	lineage4.7		Mycobacterium tuberculosis	MDUPHL	2021-05-15	SRR14519723	SRX10865344	PRJNA729189					Sensitive																						99.59	1761658	57	tuberculosis	2.148
SAMEA3448150	WGS	PAIRED	ILLUMINA	ERS2402082	ERP107973	Europe	NLD						lineage3.1.1	lineage3.1.1	L3.1.1	Mycobacterium tuberculosis	RIVM	2021-10-23	ERR2517404	ERX2536620	PRJEB26002					Sensitive					S		S					S	S	S							Walker_2022	99.35	1869638	50	tuberculosis	1.316
SAMN06092694	WGS	PAIRED	ILLUMINA	SRS1829917	SRP094134	Asia	VNM	Ho Chi Minh City		human	Homo sapiens	3	lineage2.2.2	lineage2.2.2	L2.2.2	Mycobacterium tuberculosis	UNIVERSITY OF MELBOURNE	2016-12-01	SRR5067675	SRX2387973	PRJNA355614		sputum			Sensitive																						99.52	1416136	48	tuberculosis	3.463
SAMN09756229	WGS	PAIRED	ILLUMINA	SRS3628422	SRP156366	Europe	MDA		2014	human	Homo sapiens	3	lineage4.2.1	lineage4.2.1	L4	Mycobacterium tuberculosis	YALE SCHOOL OF PUBLIC HEALTH	2018-08-04	SRR7646068	SRX4508747	PRJNA482716					MDR-TB																						99.08	1362252	28	tuberculosis	3.269
SAMEA1101500	WGS	PAIRED	ILLUMINA	ERS2394574	ERP107941	Asia	PAK						lineage3	lineage3	L3	Mycobacterium tuberculosis	SAN RAFFAELE SCIENTIFIC INSTITUTE	2021-10-23	ERR2510258	ERX2529673	PRJEB25972					Other	S				S	S	S	S	S				S	R	S	S	S	S	S	S	['Walker_2022','CRyPTIC_reuse_table']	99.52	695303	23	tuberculosis	4.582
SAMEA1903137	WGS	PAIRED	['ILLUMINA','ILLUMINA']	ERS200004									lineage4.1.2.1	lineage4.1.2.1		Mycobacterium tuberculosis			['ERR279603','ERR495134']	['ERX252936','ERX460550']	PRJEB1366					Sensitive																						99.46	4737519	108	tuberculosis	0.43
SAMN33573778	WGS	PAIRED	ILLUMINA	SRS16938589	SRP425395	Asia	CHN	Heilongjiang	2015	human	Homo sapiens	3	lineage2.2.1	lineage2.2.1		Mycobacterium tuberculosis	BJCHILDTBREASEARCH	2023-03-02	SRR23691336	SRX19553839	PRJNA940524		bronchoalveolar lavage			Sensitive																						99.57	1847826	63	tuberculosis	0.92
SAMEA6456052	WGS	PAIRED	ILLUMINA	ERS4221601	ERP119211	Africa	GMB		2012	human	Homo sapiens	3	lineage6.1.1	lineage6.1.1		Mycobacterium africanum	INSTITUTE OF TROPICAL MEDICINE	2020-01-18	ERR3803815	ERX3805705	PRJEB36076		sputum			Sensitive																						99.03	821800	37	tuberculosis	3.063
SAMN15437381	WGS	PAIRED	ILLUMINA	SRS6944543	SRP269873	Asia	CHN	lanzhou	2018	human	Homo sapiens	3	lineage2.2.1	lineage2.2.1		Mycobacterium tuberculosis	GANSU PROVINCIAL CENTER FOR DISEASE CONTROL AND PREVENTION	2020-07-03	SRR12142384	SRX8663457	PRJNA643892		mucus			Sensitive																						99.19	1538377	81	tuberculosis	0.945
SAMN34294207	WGS	PAIRED	ILLUMINA	SRS17387154	SRP433800	Europe	UKR		2021	human	Homo sapiens	3	lineage4.3.3	lineage4.3.3		Mycobacterium tuberculosis	NIH / NIAID	2023-04-21	SRR24256057	SRX20051893	PRJNA958249		sputum			MDR-TB																						99.79	1202837	40	tuberculosis	3.461
SAMEA6359564	WGS	PAIRED	ILLUMINA	ERS4125814	ERP021867	Europe	GBR						La1.8.1	La1.8.1	La1	Mycobacterium bovis	WELLCOME SANGER INSTITUTE	2021-02-02	ERR5087613	ERX4893734	PRJEB19799					Other																						98.87	1677577	52	tuberculosis	2.286
SAMN21983422	WGS	PAIRED	ILLUMINA	SRS10407778	SRP339714					human	Homo sapiens	3	lineage2.2.1	lineage2.2.1		Mycobacterium tuberculosis	TGEN NORTH	2021-10-01	SRR16156732	SRX12441626	PRJNA767684					MDR-TB																						99.52	1552890	53	tuberculosis	3.102
SAMEA2783322	WGS	PAIRED	ILLUMINA	ERS553067	ERP006738	Asia	THA		2007				lineage1.1.1	lineage1.1.1	L1.1.1	Mycobacterium tuberculosis	SC	2016-01-09	ERR752035	ERX695717	PRJEB7056					Sensitive																						99.33	1597761	37	tuberculosis	1.656
SAMEA14460181	WGS	PAIRED	ILLUMINA	ERS12087128	ERP137916	Africa	GMB		2012	human	Homo sapiens	3	lineage4.8	lineage4.8		Mycobacterium tuberculosis	INSTITUTE OF TROPICAL MEDICINE	2022-06-25	ERR9786363	ERX9333639	PRJEB53138		sputum			Other																						99.66	1868143	95	tuberculosis	1.131
SAMEA4798692	WGS	PAIRED	ILLUMINA	ERS2618612	ERP109980	Africa	COD	Kinshasa	2006	human	Homo sapiens	3	lineage4.7	lineage4.7	L4.7	Mycobacterium tuberculosis	INSTITUTE OF TROPICAL MEDICINE	2018-10-09	ERR2706977	ERX2721256	PRJEB27847		sputum			Sensitive																						99.61	1555704	50	tuberculosis	2.026
SAMEA1530620	WGS	PAIRED	ILLUMINA	ERS141900	ERP001072	Africa	MWI	Karonga	1998	human	Homo sapiens	3	lineage3.1.1	lineage3.1.1	L3.1.1	Mycobacterium tuberculosis	SC	2012-10-12	ERR176731	ERX152877	PRJEB2794		sputum			Sensitive					S		S					S	S	S							Coll_2018	99.08	2380793	54	tuberculosis	0.643
SAMN21856286	WGS	PAIRED	ILLUMINA	SRS10345469	SRP338907	Asia	GEO	Tbilisi	2020	human	Homo sapiens	3	lineage4.8	lineage4.8		Mycobacterium tuberculosis	NIH / NIAID	2021-10-16	SRR16088158	SRX12374561	PRJNA766649		sputum			RR-TB																						99.7	1700893	57	tuberculosis	1.184
SAMEA5164397	WGS	PAIRED	ILLUMINA	ERS2972119	ERP112727								lineage2.2.1	lineage2.2.1		Mycobacterium tuberculosis	WELLCOME SANGER INSTITUTE	2020-04-19	ERR4025088	ERX4026476	PRJEB30294					Sensitive																						99.61	1695939	57	tuberculosis	0.825
SAMEA3671389	WGS	PAIRED	ILLUMINA	ERS978538	ERP012852								lineage4.3.4.1	lineage4.3.4.1	L4.3.4.1	Mycobacterium tuberculosis	UNIVERSITY OF BASEL	2016-09-29	ERR1193727	ERX1267040	PRJEB11460					Sensitive																						99.67	1469169	76	tuberculosis	3.435
SAMN08709201	WGS	PAIRED	ILLUMINA	SRS3041112	SRP128089	Europe	UKR			human	Homo sapiens	3	lineage2.2.1	lineage2.2.1		Mycobacterium tuberculosis	SAN RAFFAELE	2018-03-14	SRR6832598	SRX3788444	PRJNA428596					MDR-TB	S	S			S		R	S	S			S	R	R				S			CRyPTIC_WHO2021_PMC7612554	99.39	1616747	34	tuberculosis	2.573
SAMEA7547885	WGS	PAIRED	ILLUMINA	ERS5304538	ERP124941	Europe	GBR						lineage3	lineage3		Mycobacterium tuberculosis	PUBLIC HEALTH ENGLAND	2021-11-10	ERR4814526	ERX4684368	PRJEB41201					Sensitive																						99.14	2387816	52	tuberculosis	1.177
SAMD00603969	WGS	PAIRED	ILLUMINA	DRS330028	DRP010549	Asia	JPN	Hyogo, Kobe	2016	human	Homo sapiens	3	lineage2.2.1	lineage2.2.1		Mycobacterium tuberculosis	KIH	2023-09-20	DRR474136	DRX458365	PRJDB15809					Sensitive																						99.55	1266568	76	tuberculosis	1.74
SAMN07603340	WGS	PAIRED	ILLUMINA	SRS2543650	SRP116757	Oceania	AUS	Torres Strait Protected Zone	2012	human	Homo sapiens	3	lineage2.2.1.1	lineage2.2.1.1	L2.2.1.1	Mycobacterium tuberculosis	THE UNIVERSITY OF QUEENSLAND	2017-09-27	SRR6079942	SRX3218938	PRJNA401368		sputum			Sensitive																						99.45	1669809	53	tuberculosis	1.442
SAMN08795129	WGS	PAIRED	ILLUMINA	SRS3090514	SRP128089					human	Homo sapiens	3	lineage4.4.1.1	lineage4.4.1.1		Mycobacterium tuberculosis	SAN RAFFAELE	2018-03-27	SRR6896232	SRX3846206	PRJNA428596					Sensitive																						99.69	719500	41	tuberculosis	2.521
SAMEA104362502	WGS	PAIRED	ILLUMINA	ERS1987480	ERP104985	South America	PER		2015				lineage4.1.2.1	lineage4.1.2.1	L4	Mycobacterium tuberculosis	UNIVERSIDAD PERUANA CAYETANO HEREDIA, PERU	2022-07-24	ERR2184661	ERX2240828	PRJEB23245					Sensitive	S				S	S	S	S	S				S		S	S	S	S	S	S	['CRyPTIC_reuse_table','Walker_2022']	99.55	1761722	65	tuberculosis	5.585
SAMN03648902	WGS	PAIRED	ILLUMINA	SRS990808	SRP061066	Africa	ZAF						lineage2.2.1	lineage2.2.1	L2.2.1	Mycobacterium tuberculosis	UNIVERSITY OF OXFORD	2015-07-23	SRR2101655	SRX1096349	PRJNA282721					Sensitive	S	S			S		S	S	S			S	S	S				S			CRyPTIC_WHO2021_PMC7612554	99.04	1428665	71	tuberculosis	3.171
SAMEA7541851	WGS	PAIRED	ILLUMINA	ERS5298303	ERP124931	Africa	ZAF						lineage4.3.4.2.1	lineage4.3.4.2.1		Mycobacterium tuberculosis	CTB/NICD	2021-11-11	ERR4809313	ERX4678853	PRJEB41191					MDR-TB	S				I	S	R	S	S				R		S	S	S	S	S	R	['CRyPTIC_reuse_table','Walker_2022']	99.83	1768359	60	tuberculosis	1.889
SAMN27391474	WGS	PAIRED	ILLUMINA	SRS12528056	SRP367912	North America	MEX	Jalisco	2018	human	Homo sapiens	3	lineage4.3			Mycobacterium tuberculosis	TECNOLOGICO DE MONTERREY	2022-04-06	SRR18665447	SRX14767826	PRJNA824124		sputum			Sensitive																						99.74	1739689	59	tuberculosis	1.81
SAMN40030915	WGS	PAIRED	ILLUMINA	SRS20526422	SRP226525	Asia	IND	Madhya Pradesh - Bhairopur	2022	human	Homo sapiens	3	lineage2.2.1	lineage2.2.1		Mycobacterium tuberculosis	CHRISTIAN MEDICAL COLLAGE, VELLORE	2024-02-22	SRR28044841	SRX23696193	PRJNA575883					Sensitive																						99.35	1892850	55	tuberculosis	1.007
SAMN36619506	WGS	PAIRED	ILLUMINA	SRS18349914	SRP450367	Asia	IND	Udupi	2019	human	Homo sapiens	3	lineage4.3.3	lineage4.3.3		Mycobacterium tuberculosis	NIH / NIAID	2023-07-19	SRR25340795	SRX21080365	PRJNA996640		sputum			Sensitive																						99.73	1743456	59	tuberculosis	0.626
SAMEA7547581	WGS	PAIRED	ILLUMINA	ERS5304235	ERP124940	South America	BRA		2018				lineage4.7	lineage4.7		Mycobacterium tuberculosis	BRAZIL	2021-11-10	ERR4814075	ERX4684065	PRJEB41200					Sensitive					S	S	S	S	S				S		S	R	S	S	S	S	['Walker_2022','CRyPTIC_reuse_table']	99.57	1647927	55	tuberculosis	17.191
SAMN08376127	WGS	PAIRED	ILLUMINA	SRS2841312	SRP130118	Asia	IDN	Bandung		human	Homo sapiens	3	lineage4.4.1.1	lineage4.4.1.1	L4	Mycobacterium tuberculosis	RADBOUDUMC	2018-01-18	SRR6480467	SRX3570315	PRJNA430531		cerebrospinal fluid			Sensitive																						99.85	1604970	34	tuberculosis	3.23
SAMN36849773	WGS	PAIRED	ILLUMINA	SRS18516683	SRP453313	Asia	CHN	Shandong	2016	human	Homo sapiens	3	lineage2.2.1	lineage2.2.1	L4	Mycobacterium tuberculosis	SHANDONG PROVINCIAL HOSPITAL	2023-08-05	SRR25534521	SRX21263606	PRJNA1002108		As reported: phlegm		H37Rv	Sensitive																						99.53	1822773	60	tuberculosis	1.817
SAMEA1904101	WGS	PAIRED	['ILLUMINA','ILLUMINA']	ERS207903									lineage1.1.3	lineage1.1.3		Mycobacterium tuberculosis			['ERR386964','ERR278605']	['ERX251938','ERX359194']	PRJEB2221					Sensitive																						99.14	3620067	81	tuberculosis	0.602
SAMN41154487	WGS	PAIRED	ILLUMINA	SRS21182736	SRP399923	Oceania	AUS	Victoria	2022	human	Homo sapiens	3	lineage4.1.2.1	lineage4.1.2.1		Mycobacterium tuberculosis	MDUPHL	2024-05-01	SRR28868885	SRX24428166	PRJNA857537					Sensitive																						99.59	1374826	47	tuberculosis	3.306
SAMN36619410	WGS	PAIRED	ILLUMINA	SRS18349757	SRP450367	Asia	IND	Manipal	2019	human	Homo sapiens	3	lineage1.2.2.1	lineage1.2.2.1		Mycobacterium tuberculosis	NIH / NIAID	2023-07-19	SRR25340952	SRX21080208	PRJNA996640		bronchoalveolar lavage			Sensitive																						98.8	1691360	56	tuberculosis	1.375
SAMEA2534917	WGS	PAIRED	ILLUMINA	ERS458319	ERP005779								lineage2.2.1	lineage2.2.1		Mycobacterium tuberculosis complex sp.	FZB	2016-06-16	ERR552808	ERX511877	PRJEB6273					MDR-TB																						99.54	1652410	55	tuberculosis	3.353
SAMEA7527994	WGS	PAIRED	ILLUMINA	ERS5284465	ERP124850	Asia	IND	Mumbai					lineage2.2.1	lineage2.2.1		Mycobacterium tuberculosis	FOUNDATION FOR MEDICAL RESEARCH INDIA	2021-11-10	ERR4799408	ERX4668825	PRJEB41116					Pre-XDR-TB	S	S				R	R	S	R				R			S		R	S		Walker_2022	99.44	1609100	53	tuberculosis	0.849
SAMN21857204	WGS	PAIRED	ILLUMINA	SRS10346909	SRP338930	North America	USA	New York state	2017	human	Homo sapiens	3	lineage3.1.2	lineage3.1.2		Mycobacterium tuberculosis	WADSWORTH CENTER - NYS DOH	2021-09-27	SRR16089636	SRX12376003	PRJNA766641					Other					S		S					S	S	S							CRyPTIC_WHO2021_PMC7612554	99.56	637308	35	tuberculosis	3.606
SAMN36834464	WGS	PAIRED	ILLUMINA	SRS18499923	SRP453313	Asia	CHN	Shandong	2017	human	Homo sapiens	3	lineage2.2.1	lineage2.2.1	L4	Mycobacterium tuberculosis	SHANDONG PROVINCIAL HOSPITAL	2023-08-04	SRR25514935	SRX21245642	PRJNA1002108		As reported: phlegm		H37Rv	Pre-XDR-TB																						99.58	1827957	64	tuberculosis	2.989
SAMEA2661027	WGS	PAIRED	ILLUMINA	ERS510241	ERP001072	Africa	MWI	Karonga					lineage4.1.2	lineage4.1.2	L4	Mycobacterium tuberculosis	SC	2016-01-18	ERR736853	ERX680544	PRJEB2794					HR-TB																						98.17	1615183	37	tuberculosis	1.298
SAMEA4846768	WGS	PAIRED	ILLUMINA	ERS2666623	ERP021867	Europe	GBR						La1.8.1	La1.8.1	La1	Mycobacterium bovis	WELLCOME SANGER INSTITUTE	2019-08-07	ERR3468729	ERX3490392	PRJEB19799					Other																						99.33	1344790	40	tuberculosis	2.953
SAMEA2342414	WGS	PAIRED	ILLUMINA	ERS400099	ERP003508								lineage4.6.2.2	lineage4.6.2.2	L4	Mycobacterium tuberculosis	SC	2014-06-10	ERR502382	ERX467739	PRJEB4239					HR-TB																						99.82	2920955	67	tuberculosis	1.269
SAMEA14493381	WGS	PAIRED	ILLUMINA	ERS12121745	ERP134958	Africa	ZAF		2012	human	Homo sapiens	3	lineage2.2.1	lineage2.2.1		Mycobacterium tuberculosis	UNIVERSITY OF ANTWERP	2022-06-25	ERR9806804	ERX9353790	PRJEB50385		sputum			Pre-XDR-TB																						99.53	1513607	53	tuberculosis	3.636
SAMEA7547941	WGS	PAIRED	ILLUMINA	ERS5304594	ERP124941	Europe	GBR						lineage3	lineage3		Mycobacterium tuberculosis	PUBLIC HEALTH ENGLAND	2021-11-10	ERR4814582	ERX4684424	PRJEB41201					HR-TB					S		S						S								Walker_2022	99.23	1234694	28	tuberculosis	4.098
SAMN08892514	WGS	PAIRED	ILLUMINA	SRS3142558	SRP128089	Asia	PAK			human	Homo sapiens	3	lineage3	lineage3	L3	Mycobacterium tuberculosis	SAN RAFFAELE	2018-04-09	SRR6964593	SRX3906466	PRJNA428596					Sensitive		S			S		S	S	S				S	S				S			CRyPTIC_WHO2021_PMC7612554	99.47	1351674	28	tuberculosis	4.929
SAMEA13291939	WGS	PAIRED	ILLUMINA	ERS10894870	ERP135943	Europe	GBR	Birmingham	2019	human	Homo sapiens	3	lineage3.1.3	lineage3.1.3		Mycobacterium tuberculosis	NDM EXPERIEMENTAL MEDICINE	2022-05-05	ERR9117754	ERX8660847	PRJEB51323					Sensitive																						99.35	1648356	54	tuberculosis	2.114
SAMEA3725915	WGS	PAIRED	ILLUMINA	ERS1033064	ERP004677	South America	PER						lineage4.3.4.2	lineage4.3.4.2	L4.3.4.2	Mycobacterium tuberculosis	THE WELLCOME TRUST SANGER INSTITUTE	2016-08-05	ERR1555045	ERX1625801	PRJEB5280					MDR-TB																						99.72	1620168	46	tuberculosis	1.438
SAMEA9976440	WGS	PAIRED	ILLUMINA	ERS7654719	ERP123401	South America	PER	Lima	2008	human	Homo sapiens	3	lineage4.1.4	lineage4.1.4		Mycobacterium tuberculosis	IMPERIAL COLLEGE LONDON	2021-10-15	ERR6865743	ERX6489171	PRJEB39837					Sensitive																						99.5	1468154	49	tuberculosis	0.506
SAMEA5189741	WGS	PAIRED	ILLUMINA	ERS2997235	ERP021867	Europe	GBR						La1.8.1	La1.8.1	La1	Mycobacterium bovis	WELLCOME SANGER INSTITUTE	2020-06-04	ERR4187928	ERX4149697	PRJEB19799					Other																						99.51	1599604	54	tuberculosis	2.498
SAMEA6797798	WGS	PAIRED	['ILLUMINA','ILLUMINA']	ERS4525462		Africa	ZAF						lineage2.2.1.1	lineage2.2.1.1		Mycobacterium tuberculosis			['ERR4423478','ERR4423479']	['ERX4364037','ERX4364036']	PRJEB37945					RR-TB																						99.6	2615124	65	tuberculosis	1.242
SAMEA7547326	WGS	PAIRED	ILLUMINA	ERS5303980	ERP124940	South America	BRA		2018				lineage4.3.2	lineage4.3.2		Mycobacterium tuberculosis	BRAZIL	2021-11-10	ERR4813820	ERX4683810	PRJEB41200					Pre-XDR-TB																						99.82	1770447	61	tuberculosis	1.093
SAMN06091907	WGS	PAIRED	ILLUMINA	SRS1827816	SRP094134	Asia	VNM	Ho Chi Minh City		human	Homo sapiens	3	lineage1.1.1.1	lineage1.1.1.1	L1.1.1.1	Mycobacterium tuberculosis	UNIVERSITY OF MELBOURNE	2016-11-30	SRR5065383	SRX2385750	PRJNA355614		sputum			Other																						99.23	1444727	48	tuberculosis	3.797
SAMEA11761268	WGS	PAIRED	ILLUMINA	ERS9408657	ERP127235	Africa	ZAF		2012	human	Homo sapiens	3	lineage2.2.2	lineage2.2.2		Mycobacterium tuberculosis	DST/NRF CENTRE OF EXCELLENCE FOR BIOMEDICAL TB RES	2022-07-20	ERR8025465	ERX7591053	PRJEB43283		sputum			Pre-XDR-TB																						60.63	1031789	24	tuberculosis	3.363
SAMEA112806705	WGS	PAIRED	ILLUMINA	ERS14814251	ERP010814								lineage4.9	lineage4.9		Mycobacterium tuberculosis	FZB	2023-07-21	ERR11083075	ERX10530444	PRJEB9680					Sensitive																						99.7	1521272	51	tuberculosis	1.644
SAMN21857518	WGS	PAIRED	ILLUMINA	SRS10346958	SRP338930	North America	USA	New York state	2018	human	Homo sapiens	3	lineage4.3.2	lineage4.3.2		Mycobacterium tuberculosis	WADSWORTH CENTER - NYS DOH	2021-09-27	SRR16089690	SRX12376053	PRJNA766641					Sensitive					S		S					S	S	S							CRyPTIC_WHO2021_PMC7612554	99.65	1562457	87	tuberculosis	2.441
SAMEA112189149	WGS	PAIRED	ILLUMINA	ERS14299038	ERP143048								lineage2.2.1	lineage2.2.1		Mycobacterium tuberculosis	CTB/NICD	2023-01-15	ERR10748555	ERX10200161	PRJEB58017					MDR-TB																						99.82	661279	39	tuberculosis	2.783
SAMEA7553407	WGS	PAIRED	ILLUMINA	ERS5310053	ERP124941	Europe	GBR						lineage4.2.1.1	lineage4.2.1.1		Mycobacterium tuberculosis	PUBLIC HEALTH ENGLAND	2021-11-10	ERR4820041	ERX4689883	PRJEB41201					HR-TB	S	S			R	S	R	S	S				S					S	S		Walker_2022	99.42	1637476	37	tuberculosis	1.714
SAMN13382986	WGS	PAIRED	ILLUMINA	SRS5713075	SRP233000	Europe	ROU	Bucharest	2019	human	Homo sapiens	3	lineage4.1.2.1	lineage4.1.2.1	L4	Mycobacterium tuberculosis	NIH / NIAID	2019-11-25	SRR10525356	SRX7209822	PRJNA591498		sputum			MDR-TB																						99.4	1655887	54	tuberculosis	0.795
SAMN27028614	WGS	PAIRED	ILLUMINA	SRS12408894	SRP366398	Asia	CHN	Jiangsu	2017	human	Homo sapiens	3	lineage2.2.1	lineage2.2.1		Mycobacterium tuberculosis	INSTITUTE OF DERMATOLOGY, CHINESE ACADEMY OF MEDICAL SCIENCES AND PEKING UNION MEDICAL COLLEGE	2022-03-28	SRR18511620	SRX14642808	PRJNA820632	Mycobacteriaceae	skin			Sensitive																						99.35	1856275	63	tuberculosis	0.911
SAMN06252189	WGS	PAIRED	ILLUMINA	SRS1947950	SRP098533	Oceania	NZL	WHATAROA	2009	possum		2	La1.8.1	La1.8.1	La1	Mycobacterium bovis	UNIVERSITY OF GLASGOW	2017-01-30	SRR5216877	SRX2527087	PRJNA363037					Other																						99.56	586470	40	tuberculosis	3.776
SAMEA1119899	WGS	PAIRED	ILLUMINA	ERS2399308	ERP107961	Europe	GBR	England					lineage1.2.1.2.1	lineage1.2.1.2.1	L2.2.1	Mycobacterium tuberculosis	PHE	2022-07-17	ERR2514718	ERX2533928	PRJEB25991					Sensitive					S		S					S	S								Walker_2022	99.34	1891234	65	tuberculosis	1.087
SAMEA7526881	WGS	PAIRED	ILLUMINA	ERS5283353	ERP124850	Asia	IND	Mumbai					lineage3.1.2	lineage3.1.2		Mycobacterium tuberculosis	FOUNDATION FOR MEDICAL RESEARCH INDIA	2021-11-10	ERR4798323	ERX4667745	PRJEB41116					MDR-TB	S	S			S	S	R	S	S				R		S	S	S	S	S	R	['CRyPTIC_reuse_table','Walker_2022']	99.46	1681435	54	tuberculosis	0.643
SAMEA5975357	WGS	PAIRED	ILLUMINA	ERS3778194	ERP117507	Asia	CHN		2018	human	Homo sapiens	3	lineage2.2.1	lineage2.2.1	L2	Mycobacterium tuberculosis	FUDAN UNIVERSITY	2020-06-13	ERR3559609	ERX3559360	PRJEB34582		sputum			Sensitive																						99.53	1804618	61	tuberculosis	1.192
SAMEA1707158	WGS	PAIRED	ILLUMINA	ERS181578	ERP000192	Europe	RUS	Samara					lineage2.2.1	lineage2.2.1		Mycobacterium tuberculosis	SC	2013-03-08	ERR234670	ERX209175	PRJEB2138					MDR-TB																						99.56	1827586	42	tuberculosis	0.854
SAMEA7547405	WGS	PAIRED	ILLUMINA	ERS5304059	ERP124940	South America	BRA		2017				lineage4.1.2.1	lineage4.1.2.1		Mycobacterium tuberculosis	BRAZIL	2021-11-10	ERR4813899	ERX4683889	PRJEB41200					Pre-XDR-TB	R					S	R	R	R						S	S	S	R	S	R	['CRyPTIC_reuse_table','Walker_2022']	99.52	1779632	67	tuberculosis	12.023
SAMN09725682	WGS	PAIRED	ILLUMINA	SRS3606310	SRP155672	Oceania	NZL	Sisters Peaks	2012	ferret	Mustela sp.	2	La1.8.1	La1.8.1	La1	Mycobacterium bovis	AGRESEARCH	2018-07-29	SRR7617618	SRX4481959	PRJNA479921					Other																						99.52	463116	27	tuberculosis	7.536
SAMN20512865	WGS	PAIRED	ILLUMINA	SRS9656223	SRP330727	Asia	CHN	Zheijiang	2008	human	Homo sapiens	3	lineage4.5	lineage4.5		Mycobacterium tuberculosis	SCHOOL OF PUBLIC HEALTH, FUDAN UNIVERSITY	2021-08-01	SRR15316051	SRX11620961	PRJNA751240		sputum			Sensitive																						99.5	1725503	59	tuberculosis	0.595
SAMEA7563697	WGS	PAIRED	ILLUMINA	ERS5320329	ERP125016	Europe	DEU						lineage2.2.1	lineage2.2.1		Mycobacterium tuberculosis	IML GAUTING	2021-11-11	ERR4831256	ERX4701240	PRJEB41275					MDR-TB	S				S	S	R	S	S				R		S	S	S	S	S	R	['CRyPTIC_reuse_table','Walker_2022']	99.54	1618138	55	tuberculosis	1.984
SAMEA2342349	WGS	PAIRED	ILLUMINA	ERS400034	ERP003508								lineage4.6.2.2	lineage4.6.2.2	L4	Mycobacterium tuberculosis	SC	2014-06-10	ERR502317	ERX467674	PRJEB4239					HR-TB																						99.85	1785939	41	tuberculosis	1.499
SAMEA1707645	WGS	PAIRED	ILLUMINA	ERS179971	ERP000276								lineage3.1.3	lineage3.1.3		Mycobacterium tuberculosis	SC	2013-02-19	ERR230031	ERX204582	PRJEB2221					Sensitive																						99.22	2315788	51	tuberculosis	0.329
SAMN05969980	WGS	PAIRED	ILLUMINA	SRS1791725	SRP093599	Europe	GBR	England	2014	human	Homo sapiens	3	lineage3	lineage3		Mycobacterium tuberculosis	MODMEDMICOXFORD	2016-11-09	SRR5007200	SRX2338848	PRJNA339209		sputum			Sensitive																						98.99	1515911	51	tuberculosis	2.88
SAMEA114625927	WGS	PAIRED	ILLUMINA	ERS17008413	ERP154616								lineage4.3.2	lineage4.3.2	L4	Mycobacterium tuberculosis	Campania Region Hospital	2023-11-19	ERR12268419	ERX11678636	PRJEB69682				H37Rv	Sensitive																						99.49	1599795	53	tuberculosis	1.767
SAMN06091986	WGS	PAIRED	ILLUMINA	SRS1827844	SRP094134	Asia	VNM	Ho Chi Minh City		human	Homo sapiens	3	lineage2.2.1	lineage2.2.1	L2.2.1	Mycobacterium tuberculosis	UNIVERSITY OF MELBOURNE	2016-11-30	SRR5065413	SRX2385779	PRJNA355614		sputum			Other																						99.43	1770792	59	tuberculosis	3.118
SAMEA3139839	WGS	PAIRED	ILLUMINA	ERS611803	ERP008770	Asia	PAK						lineage3	lineage3	L3	Mycobacterium tuberculosis	THE AGA KHAN UNIVERSITY	2015-01-29	ERR688028	ERX633029	PRJEB7798					Pre-XDR-TB																						99.15	1473313	34	tuberculosis	2.54
SAMEA5975272	WGS	PAIRED	ILLUMINA	ERS3778109	ERP117507	Asia	CHN		2018	human	Homo sapiens	3	lineage2.2.1	lineage2.2.1	L2	Mycobacterium tuberculosis	FUDAN UNIVERSITY	2020-06-13	ERR3559524	ERX3559275	PRJEB34582		sputum			Sensitive																						99.54	1793160	60	tuberculosis	1.657
SAMEA7561682	WGS	PAIRED	ILLUMINA	ERS5318317	ERP124983								lineage4.1.2.1	lineage4.1.2.1		Mycobacterium tuberculosis	SAN RAFFAELE SCIENTIFIC INSTITUTE	2021-11-11	ERR4829244	ERX4699228	PRJEB41242					Sensitive																						94.78	1625125	54	tuberculosis	2.487
SAMN12825641	WGS	PAIRED	ILLUMINA	SRS5538381	SRP226155	Asia	CHN	Hunan	2007	human	Homo sapiens	3	lineage2.2.1	lineage2.2.1		Mycobacterium tuberculosis	CHINESE CENTER FOR DISEASE CONTROL AND PREVENTION	2019-10-18	SRR10305717	SRX7017164	PRJNA573798		sputum			Sensitive																						99.49	1774248	51	tuberculosis	0.901
SAMEA4706626	WGS	PAIRED	ILLUMINA	ERS2526788	ERP021867	Europe	GBR						La1.8.1	La1.8.1	La1	Mycobacterium bovis	WELLCOME SANGER INSTITUTE	2019-07-18	ERR3439363	ERX3461383	PRJEB19799					Other																						99.24	1815546	58	tuberculosis	2.43
SAMN03649044	WGS	PAIRED	ILLUMINA	SRS990840	SRP061066	Africa	ZAF						lineage2.2.1	lineage2.2.1	L2.2.1	Mycobacterium tuberculosis	UNIVERSITY OF OXFORD	2015-07-17	SRR2101797	SRX1096491	PRJNA282721					Sensitive	S	S			S		S	S	S			S	S	S				S			CRyPTIC_WHO2021_PMC7612554	99.18	485878	25	tuberculosis	7.223
SAMN27762525	WGS	PAIRED	ILLUMINA	SRS12738590	SRP276100	North America	USA	New York	2019	human	Homo sapiens	3	lineage4.1.1.1	lineage4.1.1.1		Mycobacterium tuberculosis	WADSWORTH CENTER	2022-04-25	SRR18911466	SRX14989394	PRJNA650381		pleural fluid			Sensitive																						99.57	1339067	76	tuberculosis	2.948
SAMN36662640	WGS	PAIRED	ILLUMINA	SRS18393107	SRP450880	Asia	CHN	Tianjin	2014	human	Homo sapiens	3	lineage2.2.1	lineage2.2.1		Mycobacterium tuberculosis	CHINESE ACADEMY OF SCIENCES	2023-07-22	SRR25389502	SRX21127593	PRJNA996873		sputum			Pre-XDR-TB																						99.67	1765959	61	tuberculosis	2.813
SAMN08732377	WGS	PAIRED	ILLUMINA	SRS3061584	SRP128089					human	Homo sapiens	3	lineage2.2.1	lineage2.2.1		Mycobacterium tuberculosis	SAN RAFFAELE	2018-03-20	SRR6855751	SRX3811038	PRJNA428596					Sensitive																						99.48	927032	40	tuberculosis	3.209
SAMEA7555495	WGS	PAIRED	ILLUMINA	ERS5312138	ERP124941	Europe	GBR						lineage4.1.1.2	lineage4.1.1.2		Mycobacterium tuberculosis	PUBLIC HEALTH ENGLAND	2021-11-11	ERR4822126	ERX4691968	PRJEB41201					Sensitive					S		S						S								Walker_2022	99.46	2874874	65	tuberculosis	1.44
SAMEA7157605	WGS	PAIRED	ILLUMINA	ERS4918067	ERP123095	Asia	GEO						lineage2.2.1	lineage2.2.1		Mycobacterium tuberculosis	SWISS TROPICAL AND PUBLIC HEALTH INSTITUTE	2021-05-15	ERR5865987	ERX5511782	PRJEB39561					MDR-TB																						99.37	1653126	37	tuberculosis	1.1
SAMEA7280220	WGS	PAIRED	ILLUMINA	ERS5040821	ERP123102	Asia	BGD		2006	human	Homo sapiens	3	lineage4	lineage4		Mycobacterium tuberculosis	INSTITUTE OF TROPICAL MEDICINE	2020-08-29	ERR4553478	ERX4489848	PRJEB39569		sputum			Pre-XDR-TB																						99.72	1334481	46	tuberculosis	2.415
SAMEA7560271	WGS	PAIRED	ILLUMINA	ERS5316908	ERP124980								lineage2.2.1	lineage2.2.1		Mycobacterium tuberculosis	IML GAUTING	2021-11-12	ERR4827835	ERX4697819	PRJEB41239					MDR-TB																						99.52	1740900	59	tuberculosis	1.436
SAMN13169598	WGS	PAIRED	ILLUMINA	SRS5596534	SRP227831	Europe	MDA	Chisinau	2012	human	Homo sapiens	3	lineage4.2.1	lineage4.2.1	L4	Mycobacterium tuberculosis	NIH / NIAID	2019-10-31	SRR10380166	SRX7080768	PRJNA586859		sputum			MDR-TB																						99.48	2122484	72	tuberculosis	0.216
SAMEA7280456	WGS	PAIRED	ILLUMINA	ERS5041057	ERP123102	Asia	BGD		2009	human	Homo sapiens	3	lineage4.8	lineage4.8		Mycobacterium tuberculosis	INSTITUTE OF TROPICAL MEDICINE	2020-08-29	ERR4553714	ERX4490084	PRJEB39569		sputum			MDR-TB																						99.89	1893969	65	tuberculosis	1.787
SAMN07766278	WGS	PAIRED	ILLUMINA	SRS2577286	SRP119652	North America	CAN	British Columbia	2011	human	Homo sapiens	3	lineage4.3.3	lineage4.3.3	L4	Mycobacterium tuberculosis	BC CENTRE FOR DISEASE CONTROL PUBLIC HEALTH LABORATORY	2017-10-10	SRR6153275	SRX3265062	PRJNA413593					Other					S		S						S	S							CRyPTIC_WHO2021_PMC7612554	99.25	1838545	52	tuberculosis	0.818
SAMN09425826	WGS	PAIRED	ILLUMINA	SRS3544300	SRP153329	Africa	CIV			human	Homo sapiens	3	lineage6.2.3	lineage6.2.3	L6.2.3	Mycobacterium africanum	SWISS TROPICAL AND PUBLIC HEALTH INSTITUTE	2018-07-13	SRR7517687	SRX4387833	PRJNA454477		sputum			Sensitive																						99.14	1538493	48	tuberculosis	2.767
SAMEA1397387	WGS	PAIRED	ILLUMINA	ERS2399492	ERP107961	Europe	GBR	England					lineage4.3.3	lineage4.3.3	L4.3.3	Mycobacterium tuberculosis	PHE	2022-07-23	ERR2514902	ERX2534112	PRJEB25991					Sensitive					S		S					S	S								Walker_2022	98.81	1505503	50	tuberculosis	2.702
SAMEA112804266	WGS	PAIRED	ILLUMINA	ERS14811812	ERP010814								lineage4.8	lineage4.8		Mycobacterium tuberculosis	FZB	2023-07-20	ERR11044584	ERX10491375	PRJEB9680					Sensitive																						99.64	1708325	58	tuberculosis	1.348
SAMN41389329	WGS	PAIRED	ILLUMINA	SRS21288062	SRP507535	Asia	BGD		2005	human	Homo sapiens	3	lineage4.3.4.2	lineage4.3.4.2		Mycobacterium tuberculosis	FIND, THE FOUNDATION FOR INNOVATIVE NEW DIAGNOSTICS	2024-05-14	SRR29016994	SRX24543538	PRJNA1109295					MDR-TB																						99.74	1636368	56	tuberculosis	1.398
SAMN30960572	WGS	PAIRED	ILLUMINA	SRS15204890	SRP338930	North America	USA	New York state	2017	human	Homo sapiens	3	lineage4.9	lineage4.9		Mycobacterium tuberculosis	WADSWORTH CENTER	2022-09-22	SRR21674644	SRX17672957	PRJNA766641					Sensitive																						99.71	928007	47	tuberculosis	3.384
SAMN26553926	WGS	PAIRED	ILLUMINA	SRS12235614	SRP363347	Europe	ITA		2020	human	Homo sapiens	3	lineage1.1.2	lineage1.1.2		Mycobacterium tuberculosis	SAN RAFFAELE SCIENTIFIC INSTITUTE	2022-03-11	SRR18289188	SRX14426965	PRJNA814459		sputum			Other																						99.12	1805940	61	tuberculosis	2.112
SAMN38031626	WGS	PAIRED	ILLUMINA	SRS19312755	SRP399923	Oceania	AUS	Victoria	2021	human	Homo sapiens	3	lineage1.2.2.2	lineage1.2.2.2		Mycobacterium tuberculosis	MDUPHL	2023-10-29	SRR26558639	SRX22260013	PRJNA857537					Sensitive																						99.34	1285732	44	tuberculosis	3.859
SAMEA7546947	WGS	PAIRED	ILLUMINA	ERS5303601	ERP124939	South America	PER		2017				lineage4.3.3	lineage4.3.3		Mycobacterium tuberculosis	UNIVERSIDAD PERUANA CAYETANO HEREDIA	2021-11-10	ERR4813441	ERX4683431	PRJEB41199					MDR-TB	S				R	S	R	S	S				R		S	S	S	S	S	R	['Walker_2022','CRyPTIC_reuse_table']	99.7	1806673	60	tuberculosis	0.597
SAMN31135805	WGS	PAIRED	ILLUMINA	SRS15318303	SRP400886	Europe	CZE		2021	human	Homo sapiens	3	lineage4.1.2	lineage4.1.2		Mycobacterium tuberculosis	SAN RAFFAELE SCIENTIFIC INSTITUTE	2022-10-04	SRR21798459	SRX17792462	PRJNA886608					HR-TB																						99.42	1108669	36	tuberculosis	2.971
SAMEA1469529	WGS	PAIRED	ILLUMINA	ERS124815	ERP000192	Europe	RUS	Samara	2009	human	Homo sapiens	3	lineage2.2.1	lineage2.2.1	L2.2.1	Mycobacterium tuberculosis	SC	2014-10-18	ERR158593	ERX134537	PRJEB2138					Sensitive																						99.53	1825991	42	tuberculosis	0.949
SAMN21882832	WGS	PAIRED	ILLUMINA	SRS10356929	SRP338930	North America	USA	New York state	2019	human	Homo sapiens	3	lineage2.2.1	lineage2.2.1		Mycobacterium tuberculosis	WADSWORTH CENTER - NYS DOH	2021-09-28	SRR16100721	SRX12386786	PRJNA766641					Pre-XDR-TB		S			S	R	R	S					S	R				R			CRyPTIC_WHO2021_PMC7612554	99.41	1603046	61	tuberculosis	2.606
SAMEA112801227	WGS	PAIRED	ILLUMINA	ERS14808773	ERP010814								lineage4.4.1.1	lineage4.4.1.1		Mycobacterium tuberculosis	FZB	2023-07-21	ERR11067383	ERX10514313	PRJEB9680					HR-TB																						99.5	1712691	56	tuberculosis	1.428
SAMEA112803839	WGS	PAIRED	ILLUMINA	ERS14811385	ERP010814								lineage4.7	lineage4.7		Mycobacterium tuberculosis	FZB	2023-07-20	ERR11044155	ERX10490946	PRJEB9680					Sensitive																						99.66	1672220	57	tuberculosis	1.07
SAMN02599104	WGS	PAIRED	['ILLUMINA','ILLUMINA']	SRS559668		Asia	IND	Tiruvallur		human	Homo sapiens	3	lineage4.1.2.1	lineage4.1.2.1	L4.1.2.1	Mycobacterium tuberculosis			['SRR1175100','SRR1172792']	SRX473339	PRJNA235770		sputum			Sensitive																						99.08	4618862	106	tuberculosis	0.871
SAMEA104394434	WGS	PAIRED	ILLUMINA	ERS2012376	ERP010814	Europe	DEU						lineage4.1.2	lineage4.1.2	L4.1.2	Mycobacterium tuberculosis	FZB	2017-11-28	ERR2199810	ERX2254798	PRJEB9680					Sensitive					S		S					S	S	S							CRyPTIC_WHO2021_PMC7612554	99.11	1694496	35	tuberculosis	1.133
SAMEA1101517	WGS	PAIRED	ILLUMINA	ERS2394591	ERP107941	Asia	PAK						lineage3	lineage3	L3	Mycobacterium tuberculosis	SAN RAFFAELE SCIENTIFIC INSTITUTE	2021-10-23	ERR2510275	ERX2529690	PRJEB25972					Sensitive	S				S	S	S	S	S				S	S	S	S	S	S	S	S	['Walker_2022','CRyPTIC_reuse_table']	99.63	1862987	59	tuberculosis	1.891
SAMEA7547182	WGS	PAIRED	ILLUMINA	ERS5303836	ERP124939	South America	PER						lineage4	lineage4		Mycobacterium tuberculosis	UNIVERSIDAD PERUANA CAYETANO HEREDIA	2021-11-10	ERR4813676	ERX4683666	PRJEB41199					MDR-TB																						99.7	1836985	63	tuberculosis	0.481
SAMN06055961	WGS	PAIRED	ILLUMINA	SRS1834696	SRP094134	Asia	VNM	Ho Chi Minh City		human	Homo sapiens	3	lineage2.2.1	lineage2.2.1	L2.2.1	Mycobacterium tuberculosis	UNIVERSITY OF MELBOURNE	2016-12-02	SRR5074155	SRX2393244	PRJNA355614		sputum			MDR-TB																						99.51	1485098	48	tuberculosis	3.298
SAMN11619181	WGS	PAIRED	ILLUMINA	SRS5438455	SRP223277	Asia	MYS		2011	human	Homo sapiens	3	lineage2.2.1	lineage2.2.1		Mycobacterium tuberculosis	UNIVERSITY OF MALAYA	2019-09-25	SRR10185949	SRX6906567	PRJNA542351		As reported: Genome Assembly			RR-TB																						98.39	1382754	26	tuberculosis	5.505
SAMEA11225735	WGS	PAIRED	ILLUMINA	ERS8875210	ERP005779								lineage1.2.2.2	lineage1.2.2.2		Mycobacterium tuberculosis complex sp.	FZB	2022-07-16	ERR7902707	ERX7470852	PRJEB6273					Sensitive																						99.34	1622594	56	tuberculosis	2.424
SAMEA1118877	WGS	PAIRED	ILLUMINA	ERS2398286	ERP107961	Europe	GBR	England					lineage1.1.2	lineage1.1.2	L1.1.2	Mycobacterium tuberculosis	PHE	2022-07-17	ERR2513696	ERX2532906	PRJEB25991					Sensitive					S		S					S	S								Walker_2022	99.32	1868361	64	tuberculosis	1.191
SAMEA3146344	WGS	PAIRED	ILLUMINA	ERS2399980	ERP107968	Africa	ZAF						lineage4.3.3	lineage4.3.3	L4.3.3	Mycobacterium tuberculosis	CTB/NICD	2022-07-15	ERR2515375	ERX2534589	PRJEB25997					HR-TB	S	S			S		R	S				S	S	S				S			Walker_2022	99.82	1472475	86	tuberculosis	1.822
SAMEA7068326	WGS	PAIRED	ILLUMINA	ERS4828925	ERP122965	Africa	ZAF		2016	African wild dog	Lycaon pictus	3	La1.7.1	La1.7.1	La1	Mycobacterium bovis	DST/NRF CENTRE OF EXCELLENCE FOR BIOMEDICAL TB RES	2020-10-30	ERR4352202	ERX4296741	PRJEB39449					Other																						99.45	1504632	53	tuberculosis	3.861
SAMEA7280305	WGS	PAIRED	ILLUMINA	ERS5040906	ERP123102	Asia	BGD		2007	human	Homo sapiens	3	lineage4.3.4.2	lineage4.3.4.2		Mycobacterium tuberculosis	INSTITUTE OF TROPICAL MEDICINE	2020-08-29	ERR4553563	ERX4489933	PRJEB39569		sputum			MDR-TB																						99.72	818009	28	tuberculosis	5.142
SAMEA7544177	WGS	PAIRED	ILLUMINA	ERS5300835	ERP124934	Asia	CHN						lineage2.2.1	lineage2.2.1		Mycobacterium tuberculosis	CCDC	2021-11-10	ERR4811117	ERX4679563	PRJEB41194					Sensitive	S	S			S	S	S	S	S				S	S	S	S	S	S	S	S	['Walker_2022','CRyPTIC_reuse_table']	99.53	1838951	63	tuberculosis	1.303
SAMN03300782	WGS	PAIRED	ILLUMINA	SRS838315	SRP053287	North America	USA	MI	2013	raccoon	Procyon sp.	2	La1.8.1	La1.8.1	La1	Mycobacterium bovis	USDA-NVSL-DBL	2015-02-23	SRR1792424	SRX868086	PRJNA251692					Other																						99.48	1535565	79	tuberculosis	4.502
SAMN37848332	WGS	PAIRED	ILLUMINA	SRS19170428	SRP466602	Asia	VNM	Ho Chi Minh City		human	Homo sapiens	3	lineage2.2.1	lineage2.2.1		Mycobacterium tuberculosis	UNIVERSITY OF MELBOURNE/ THE PETER DOHERTY INSTITUTE FOR INFECTION AND IMMUNITY	2023-10-16	SRR26399647	SRX22105344	PRJNA1028637		sputum			MDR-TB																						99.58	1644843	55	tuberculosis	1.183
SAMN40031940	WGS	PAIRED	ILLUMINA	SRS20527649	SRP226525	Asia	IND	Madhya Pradesh - Bhairopur	2022	human	Homo sapiens	3	lineage4.3.3	lineage4.3.3		Mycobacterium tuberculosis	CHRISTIAN MEDICAL COLLAGE, VELLORE	2024-02-22	SRR28046137	SRX23697724	PRJNA575883					HR-TB																						99.35	1750434	50	tuberculosis	0.862
SAMN40918800	WGS	PAIRED	ILLUMINA	SRS21046035	SRP502233	Europe	DEU	Dusseldorf	2021				lineage4.9	lineage4.9	L4	Mycobacterium tuberculosis	TEXAS A&M UNIVERSITY	2024-04-17	SRR28714676	SRX24281289	PRJNA1098701		laboratory-obtained strain		H37Rv	Sensitive																						99.95	1505041	79	tuberculosis	1.82
SAMN40566245	WGS	PAIRED	ILLUMINA	SRS20809081	SRP338930	North America	USA	New York state	2018	human	Homo sapiens	3	lineage3	lineage3		Mycobacterium tuberculosis	WADSWORTH CENTER	2024-03-21	SRR28409667	SRX24013951	PRJNA766641		As reported: bronchoalveolar lavage			Sensitive																						99.65	1640124	90	tuberculosis	2.44
SAMN30543332	WGS	PAIRED	ILLUMINA	SRS14851242	SRP394436	Asia	CHN	Eastern China	2017	human	Homo sapiens	3	lineage2.2.1	lineage2.2.1		Mycobacterium tuberculosis	SCHOOL OF PUBLIC HEALTH, FUDAN UNIVERSITY	2022-08-28	SRR21276934	SRX17286562	PRJNA874331					MDR-TB																						99.46	1796113	61	tuberculosis	1.427
SAMD00603604	WGS	PAIRED	ILLUMINA	DRS329663	DRP010549	Asia	JPN	Hyogo, Kobe	2017	human	Homo sapiens	3	lineage2.2.1	lineage2.2.1		Mycobacterium tuberculosis	KIH	2023-09-20	DRR473771	DRX458000	PRJDB15809					Sensitive																						99.45	1496370	51	tuberculosis	1.861
SAMEA1102365	WGS	PAIRED	ILLUMINA	ERS2394977	ERP107941	Europe	ITA						lineage3	lineage3	L3	Mycobacterium tuberculosis	SAN RAFFAELE SCIENTIFIC INSTITUTE	2021-10-23	ERR2510661	ERX2530076	PRJEB25972					MDR-TB	S				S	S	R	S	S			S	R	S	S	S	S	S	S	R	['CRyPTIC_reuse_table','Walker_2022']	98.8	2326762	49	tuberculosis	0.735
SAMEA113981288	WGS	PAIRED	ILLUMINA	ERS15964173	ERP111748	Europe	PRT		2021				lineage4.8	lineage4.8		Mycobacterium tuberculosis	NATIONAL INSTITUTE OF HEALTH DR. RICARDO JORGE	2023-10-05	ERR11641187	ERX11043164	PRJEB29446					Other																						99.54	1700898	58	tuberculosis	1.64
SAMEA7562255	WGS	PAIRED	ILLUMINA	ERS5318889	ERP124983	Europe	ITA						lineage4.4.1.1	lineage4.4.1.1		Mycobacterium tuberculosis	SAN RAFFAELE SCIENTIFIC INSTITUTE	2021-11-11	ERR4829816	ERX4699800	PRJEB41242					Sensitive					S		S					S	S								Walker_2022	86.42	1510663	46	tuberculosis	1.545
G1823						Europe	ESP	province of Valencia	2016				lineage4.8	lineage4.8		Mycobacterium tuberculosis								No		Sensitive	S					S																99.73	2361312	123	tuberculosis	1.204
SAMEA9976421	WGS	PAIRED	ILLUMINA	ERS7654700	ERP123401	South America	PER	Lima	2009	human	Homo sapiens	3	lineage4.1.1	lineage4.1.1		Mycobacterium tuberculosis	IMPERIAL COLLEGE LONDON	2021-11-17	ERR6865724	ERX6489152	PRJEB39837					Other																						99.56	1590737	54	tuberculosis	0.521
SAMN18648664	WGS	PAIRED	ILLUMINA	SRS8656138	SRP289688	South America	BRA	Mato Grosso do Sul, Campo Grande	2018	human	Homo sapiens	3	lineage4.1.2.1	lineage4.1.2.1		Mycobacterium tuberculosis	STANFORD UNIVERSITY	2021-04-07	SRR14164463	SRX10532865	PRJNA671770		sputum			Other																						99.53	1796161	61	tuberculosis	1.759
SAMN40983522	WGS	PAIRED	ILLUMINA	SRS21039676	SRP502062	Asia	KAZ		2022	human	Homo sapiens	3	lineage2.2.1	lineage2.2.1		Mycobacterium tuberculosis	NIAID TB PORTALS PROGRAM	2024-04-16	SRR28706546	SRX24273709	PRJNA1074793		sputum			MDR-TB																						99.51	1538981	52	tuberculosis	1.022
SAMEA12029374	WGS	PAIRED	ILLUMINA	ERS9676349	ERP134194								lineage1.2.2.2	lineage1.2.2.2		Mycobacterium tuberculosis	IBV_CSIC	2022-07-22	ERR7821187	ERX7388165	PRJEB49677					Sensitive																						98.87	1780426	49	tuberculosis	1.56
SAMN02671078	WGS	PAIRED	ILLUMINA	SRS568622	SRP039605	North America	CAN	Quebec	2007	human	Homo sapiens	3	lineage4.1.2	lineage4.1.2	L4.1.2	Mycobacterium tuberculosis	RI-MUHC	2014-03-11	SRR1187076	SRX484328	PRJNA240330					Sensitive																						99.53	841318	40	tuberculosis	1.622
SAMEA12029369	WGS	PAIRED	ILLUMINA	ERS9676344	ERP134194								lineage4.3.4.2	lineage4.3.4.2		Mycobacterium tuberculosis	IBV_CSIC	2022-07-27	ERR7821197	ERX7388160	PRJEB49677					Sensitive																						99.57	1863291	52	tuberculosis	2.437
SAMN30185206	WGS	PAIRED	ILLUMINA	SRS14563519	SRP390379	South America	COL		2022	human	Homo sapiens	3	lineage4.9	lineage4.9		Mycobacterium tuberculosis	UNIVERSIDAD DE ANTIOQUIA	2022-08-08	SRR20958132	SRX16976690	PRJNA867148		sputum			Sensitive																						99.97	1897152	64	tuberculosis	0.036
SAMN21236178	WGS	PAIRED	ILLUMINA	SRS10023558	SRP335713	Asia	CHN	Shanghai		human	Homo sapiens	3	lineage2.2.1	lineage2.2.1		Mycobacterium tuberculosis	SHANGHI CDC	2021-09-05	SRR15723155	SRX12018603	PRJNA760838		sputum			Sensitive																						99.54	1694617	57	tuberculosis	1.916
SAMN08629126	WGS	PAIRED	ILLUMINA	SRS3012164	SRP128089	Asia	BGD			human	Homo sapiens	3	lineage1.1.3.1	lineage1.1.3.1	L1.1.3	Mycobacterium tuberculosis	SAN RAFFAELE	2018-03-02	SRR6797822	SRX3756471	PRJNA428596					Sensitive					S		S		S				S	S				S			CRyPTIC_WHO2021_PMC7612554	99.28	1950031	43	tuberculosis	2.694
SAMN40566393	WGS	PAIRED	ILLUMINA	SRS20809024	SRP338930	North America	USA	New York state	2019	human	Homo sapiens	3	lineage2.2.1	lineage2.2.1		Mycobacterium tuberculosis	WADSWORTH CENTER	2024-03-21	SRR28409723	SRX24013895	PRJNA766641		sputum			Pre-XDR-TB																						99.5	1515986	71	tuberculosis	2.906
SAMEA1929758	WGS	PAIRED	ILLUMINA	ERS329951	ERP000276								lineage1.1.2	lineage1.1.2		Mycobacterium tuberculosis	SC	2014-03-10	ERR386995	ERX359225	PRJEB2221					Sensitive																						99.27	1812639	41	tuberculosis	1.194
SAMEA2534933	WGS	PAIRED	ILLUMINA	ERS458335	ERP010814	Europe	DEU						lineage4.3.4.2	lineage4.3.4.2	L4.3.4.2	Mycobacterium tuberculosis	FZB	2015-06-25	ERR552828	ERX511897	PRJEB9680					Sensitive					S		S					S	S	S							CRyPTIC_WHO2021_PMC7612554	99.85	1605182	35	tuberculosis	3.026
SAMN30294467	WGS	PAIRED	ILLUMINA	SRS14631761	SRP391945	Asia	CHN	Shanghai	2015	human	Homo sapiens	3	lineage2.2.1	lineage2.2.1		Mycobacterium tuberculosis	FUDAN UNIVERSITY	2022-08-13	SRR21031744	SRX17047188	PRJNA869190		sputum			Sensitive																						99.25	1760530	57	tuberculosis	1.442
SAMN31257360	WGS	PAIRED	ILLUMINA	SRS15383660	SRP402218	North America	MEX		2021	human	Homo sapiens	3	La1.2.BCG	La1.2.BCG	La1	Mycobacterium bovis	NATIONAL CENTER OF INFECTIOUS AND PARASITIC DISEASES	2022-10-12	SRR21878054	SRX17865166	PRJNA889784		As reported: cultivation media		BCG	Other																						99.47	1857219	63	tuberculosis	3.539
SAMN07766055	WGS	PAIRED	ILLUMINA	SRS2577209	SRP119652	North America	CAN	British Columbia	2008	human	Homo sapiens	3	lineage2.2.1	lineage2.2.1	L2	Mycobacterium tuberculosis	BC CENTRE FOR DISEASE CONTROL PUBLIC HEALTH LABORATORY	2017-10-10	SRR6152848	SRX3264988	PRJNA413593					Other					S		S						S	S							CRyPTIC_WHO2021_PMC7612554	99.58	1801796	52	tuberculosis	1.442
SAMEA2296982	WGS	PAIRED	ILLUMINA	ERS389369	ERP004535	Europe	GBR	Oxfordshire					lineage1.2.2.1	lineage1.2.2.1	L1.3.1	Mycobacterium tuberculosis	UNIVERISTY OF OXFORD	2014-03-05	ERR400411	ERX366772	PRJEB5162					Sensitive																						99.32	1180402	27	tuberculosis	4.243
SAMN06092167	WGS	PAIRED	ILLUMINA	SRS1827934	SRP094134	Asia	VNM	Ho Chi Minh City		human	Homo sapiens	3	lineage1.2.1.2.1	lineage1.2.1.2.1	L2.2.1	Mycobacterium tuberculosis	UNIVERSITY OF MELBOURNE	2016-11-30	SRR5065503	SRX2385869	PRJNA355614		sputum			Sensitive																						99.34	1433280	48	tuberculosis	2.727
SAMEA3403838	WGS	PAIRED	ILLUMINA	ERS2401257	ERP107971	Europe	NLD						lineage4.9	lineage4.9	L4.9	Mycobacterium tuberculosis	HARVARD MEDICAL SCHOOL	2022-07-25	ERR2516579	ERX2535795	PRJEB26000					MDR-TB					R		R						R								Walker_2022	99.67	863635	19	tuberculosis	10.454
SAMEA5569735	WGS	PAIRED	ILLUMINA	ERS3371757	ERP114885	South America	PER						lineage4.1.2.1	lineage4.1.2.1		Mycobacterium tuberculosis	UNIVERSIDAD PERUANA CAYETANO HEREDIA, PERU	2021-11-03	ERR3287542	ERX3314051	PRJEB32234					MDR-TB	S				I	S	R	S	S				R		S	S	S	S	S	R	['Walker_2022','CRyPTIC_reuse_table']	99.37	1689484	60	tuberculosis	16.019
SAMEA7560066	WGS	PAIRED	ILLUMINA	ERS5316703	ERP124980								lineage2.2.1	lineage2.2.1		Mycobacterium tuberculosis	IML GAUTING	2021-11-12	ERR4827630	ERX4697614	PRJEB41239					MDR-TB																						99.58	1693647	59	tuberculosis	2.118
SAMN21616432	WGS	PAIRED	ILLUMINA	SRS10317444	SRP338617	North America	CAN	Ontario	2015	human	Homo sapiens	3	lineage1.2.1.2.1	lineage1.2.1.2.1		Mycobacterium tuberculosis	PUBLIC HEALTH ONTARIO	2021-09-24	SRR16058281	SRX12345064	PRJNA766079					Sensitive					S		S					S	S								CRyPTIC_WHO2021_PMC7612554	99.29	804910	26	tuberculosis	6.457
SAMEA112804495	WGS	PAIRED	ILLUMINA	ERS14812041	ERP010814								lineage4.5	lineage4.5		Mycobacterium tuberculosis	FZB	2023-07-21	ERR11068973	ERX10515903	PRJEB9680					Sensitive																						99.43	1546720	53	tuberculosis	1.899
SAMEA112250178	WGS	PAIRED	ILLUMINA	ERS14361041	ERP010814								lineage4.8	lineage4.8		Mycobacterium tuberculosis	FZB	2022-12-27	ERR10680202	ERX10148030	PRJEB9680					RR-TB																						99.53	1643776	54	tuberculosis	2.478
SAMN40466036	WGS	PAIRED	ILLUMINA	SRS20757323	SRP495384	Europe	MDA			human	Homo sapiens	3	lineage2.2.1	lineage2.2.1		Mycobacterium tuberculosis	FIND, THE FOUNDATION FOR INNOVATIVE NEW DIAGNOSTICS	2024-03-15	SRR28351517	SRX23956981	PRJNA1087582		sputum			MDR-TB																						99.73	1756986	55	tuberculosis	1.174
SAMN07331214	WGS	PAIRED	ILLUMINA	SRS2347047	SRP111530	Oceania	AUS		2014	human	Homo sapiens	3	lineage1.2.1.2.1	lineage1.2.1.2.1	L2.2.1	Mycobacterium tuberculosis	ICPMR	2017-07-11	SRR5817481	SRX2995756	PRJNA393378		sputum			HR-TB	S	S			R		R					S	R	S							CRyPTIC_WHO2021_PMC7612554	99.47	1586200	54	tuberculosis	2.169
SAMN41154775	WGS	PAIRED	ILLUMINA	SRS21182609	SRP399923	Oceania	AUS	Victoria	2023	human	Homo sapiens	3	lineage2.2.1	lineage2.2.1		Mycobacterium tuberculosis	MDUPHL	2024-05-01	SRR28868440	SRX24428037	PRJNA857537					Sensitive																						99.61	1607740	56	tuberculosis	2.859
SAMN34257481	WGS	PAIRED	ILLUMINA	SRS17360995	SRP433479	Asia	ISR		2021	human	Homo sapiens	3	lineage1.2.1.2.1	lineage1.2.1.2.1	L1	Mycobacterium tuberculosis	PUBLIC HEALTH LABORATORY TEL AVIV	2023-04-20	SRR24222932	SRX20019415	PRJNA957554		As reported: Others		Manila	Sensitive																						99.14	1100844	53	tuberculosis	4.0
SAMEA1118108	WGS	PAIRED	ILLUMINA	ERS2397517	ERP107961	Europe	GBR	England					lineage3	lineage3	L3	Mycobacterium tuberculosis	PHE	2021-10-23	ERR2512927	ERX2532137	PRJEB25991					Sensitive					S		S					S	S								Walker_2022	99.39	1899709	65	tuberculosis	1.596
SAMEA5163859	WGS	PAIRED	ILLUMINA	ERS2971582	ERP112727								lineage4.2.2	lineage4.2.2		Mycobacterium tuberculosis	WELLCOME SANGER INSTITUTE	2020-05-29	ERR4178246	ERX4141670	PRJEB30294					Sensitive																						99.52	1511108	51	tuberculosis	0.826
SAMEA8994359	WGS	PAIRED	ILLUMINA	ERS6677052	ERP127219	Africa	RWA		2018	human	Homo sapiens	3	lineage4.7	lineage4.7		Mycobacterium tuberculosis	INSTITUTE OF TROPICAL MEDICINE	2021-09-30	ERR6359060	ERX5990594	PRJEB43270		sputum			MDR-TB																						99.53	1682657	42	tuberculosis	1.246
SAMN37848206	WGS	PAIRED	ILLUMINA	SRS19170882	SRP466602	Asia	VNM	Ho Chi Minh City		human	Homo sapiens	3	lineage1.1.1.1	lineage1.1.1.1		Mycobacterium tuberculosis	UNIVERSITY OF MELBOURNE/ THE PETER DOHERTY INSTITUTE FOR INFECTION AND IMMUNITY	2023-10-16	SRR26399932	SRX22105799	PRJNA1028637		sputum			Sensitive																						99.14	1893278	42	tuberculosis	2.049
SAMEA1397345	WGS	PAIRED	ILLUMINA	ERS2399450	ERP107961	Europe	GBR	England					lineage1.2.2.2	lineage1.2.2.2	L1.3.2	Mycobacterium tuberculosis	PHE	2021-10-23	ERR2514860	ERX2534070	PRJEB25991					Sensitive					S		S					S	S								Walker_2022	99.32	1877184	64	tuberculosis	0.942
SAMEA5189243	WGS	PAIRED	ILLUMINA	ERS2996738	ERP021867	Europe	GBR						La1.8.2	La1.8.2	La1	Mycobacterium bovis	WELLCOME SANGER INSTITUTE	2020-06-04	ERR4187817	ERX4149586	PRJEB19799					Other																						99.36	855439	26	tuberculosis	2.648
SAMN09725677	WGS	PAIRED	ILLUMINA	SRS3606545	SRP155672	Oceania	NZL	Runanga	2018	bovine	Bos taurus	2	La1.8.1	La1.8.1	La1	Mycobacterium bovis	AGRESEARCH	2018-07-29	SRR7617381	SRX4482196	PRJNA479921					Other																						99.46	1140715	62	tuberculosis	5.324
SAMN20513185	WGS	PAIRED	ILLUMINA	SRS9655657	SRP330727	Asia	CHN	Zheijiang	2008	human	Homo sapiens	3	lineage4.5	lineage4.5		Mycobacterium tuberculosis	SCHOOL OF PUBLIC HEALTH, FUDAN UNIVERSITY	2021-08-01	SRR15315945	SRX11620395	PRJNA751240		sputum			Sensitive																						99.42	1870979	63	tuberculosis	0.16
SAMN18823792	WGS	PAIRED	ILLUMINA	SRS8749522	SRP315773	North America	MEX	Baja California	2018	domestic cattle	Bos taurus	2	La1.8.1	La1.8.1	La1	Mycobacterium bovis	USDA-NVSL-DBPL	2021-04-21	SRR14296177	SRX10654206	PRJNA723608					Other																						99.47	1270536	71	tuberculosis	4.976
G3146						Europe	ESP	province of Valencia	2019				lineage4.1.2.1	lineage4.1.2.1		Mycobacterium tuberculosis								No		Sensitive	S					S																99.76	3171450	98	tuberculosis	1.157
SAMN29944041	WGS	PAIRED	ILLUMINA	SRS14289316	SRP388026	Asia	CHN	ningbo		human	Homo sapiens	3	lineage2.2.1	lineage2.2.1		Mycobacterium tuberculosis	NINGBO CENTER FOR DISEASE CONTROL AND PREVRENTION	2022-07-25	SRR20632808	SRX16656112	PRJNA862152		sputum			MDR-TB																						99.6	1844348	63	tuberculosis	0.992
SAMEA7546224	WGS	PAIRED	ILLUMINA	ERS5302879	ERP124939	South America	PER		2019				lineage4.3.2	lineage4.3.2		Mycobacterium tuberculosis	UNIVERSIDAD PERUANA CAYETANO HEREDIA	2021-11-10	ERR4812719	ERX4682709	PRJEB41199					Sensitive	S				S	S	S	S	S				S		S	S	S	S	S	S	['CRyPTIC_reuse_table','Walker_2022']	99.65	1878536	64	tuberculosis	0.692
SAMN31673914	WGS	PAIRED	ILLUMINA	SRS15722902	SRP407089	Oceania	AUS	NSW	2020	human	Homo sapiens	3	lineage2.2.1	lineage2.2.1		Mycobacterium tuberculosis	INSTITUTE OF CLINICAL PATHOLOGY AND MEDICAL RESEARCH	2022-11-09	SRR22249806	SRX18226554	PRJNA899911					Sensitive																						98.67	1898891	63	tuberculosis	2.767
SAMEA7545717	WGS	PAIRED	ILLUMINA	ERS5302373	ERP124939	South America	PER		2019				lineage4.1.2.1	lineage4.1.2.1		Mycobacterium tuberculosis	UNIVERSIDAD PERUANA CAYETANO HEREDIA	2021-11-10	ERR4812213	ERX4682203	PRJEB41199					HR-TB	S				S	R	R	S	R				S		S	S	S	R	S	S	['CRyPTIC_reuse_table','Walker_2022']	99.53	1790298	62	tuberculosis	1.546
SAMEA3875824	WGS	PAIRED	ILLUMINA	ERS1062958	ERP014271	North America	CAN	British Columbia	2012	human	Homo sapiens	3	lineage4.1.1.1	lineage4.1.1.1	L4	Mycobacterium tuberculosis	BRITISH COLUMBIA CENTRE FOR DISEASE CONTROL	2016-03-30	ERR1274700	ERX1346288	PRJEB12764					HR-TB																						99.43	1650033	67	tuberculosis	3.011
SAMN28552783	WGS	PAIRED	ILLUMINA	SRS13109578	SRP374006	North America	USA	Monroe County	2017	human	Homo sapiens	3	lineage4.1.1.1	lineage4.1.1.1		Mycobacterium tuberculosis	WADSWORTH CENTER	2022-05-20	SRR19320499	SRX15380543	PRJNA835805		As reported: cyst			Sensitive																						99.6	914807	50	tuberculosis	3.985
SAMEA7524885	WGS	PAIRED	ILLUMINA	ERS5281360	ERP124850	Asia	IND	Mumbai					lineage3	lineage3		Mycobacterium tuberculosis	FOUNDATION FOR MEDICAL RESEARCH INDIA	2021-11-09	ERR4796429	ERX4665843	PRJEB41116					Sensitive	S	S			S	S	S	S	S				S		S	S	S	S	S	S	['CRyPTIC_reuse_table','Walker_2022']	99.46	1611788	51	tuberculosis	0.686
SAMN31673951	WGS	PAIRED	ILLUMINA	SRS15722656	SRP407089	Oceania	AUS	NSW	2020	human	Homo sapiens	3	lineage4.3	lineage4.3		Mycobacterium tuberculosis	INSTITUTE OF CLINICAL PATHOLOGY AND MEDICAL RESEARCH	2022-11-09	SRR22249380	SRX18226308	PRJNA899911					MDR-TB																						99.84	1969509	66	tuberculosis	2.191
SAMEA2533615	WGS	PAIRED	['ILLUMINA','ILLUMINA','ILLUMINA']	ERS457017		Asia	UZB						lineage2.2.1	lineage2.2.1	L2.2.1	Mycobacterium tuberculosis			['ERR550990','ERR550988','ERR550989']	['ERX510057','ERX510058','ERX510059']	PRJEB9680					MDR-TB	R	R			R		R					R	R	R				S			CRyPTIC_WHO2021_PMC7612554	99.59	1342801	63	tuberculosis	2.853
SAMN07236535	WGS	PAIRED	['BGISEQ','ILLUMINA','ILLUMINA']	SRS2293326		Asia	THA	Bangkok		human	Homo sapiens	3	lineage2.1	lineage2.1	L2.1	Mycobacterium tuberculosis			['SRR11828982','SRR19857369','SRR5709762']	['SRX8379520','SRX15900907','SRX2930615']	['PRJNA630780','PRJNA390471']		sputum			Pre-XDR-TB					R		R						R	R							CRyPTIC_WHO2021_PMC7612554	99.36	958211	54	tuberculosis	3.594
SAMEA8994397	WGS	PAIRED	ILLUMINA	ERS6677090	ERP127219	Africa	RWA		2018	human	Homo sapiens	3	lineage4.6.1.2	lineage4.6.1.2		Mycobacterium tuberculosis	INSTITUTE OF TROPICAL MEDICINE	2021-09-30	ERR6359098	ERX5990632	PRJEB43270		sputum			MDR-TB																						99.63	1586740	49	tuberculosis	1.874
SAMN36619514	WGS	PAIRED	ILLUMINA	SRS18349924	SRP450367	Asia	IND	Udupi	2020	human	Homo sapiens	3	lineage1.1.2	lineage1.1.2		Mycobacterium tuberculosis	NIH / NIAID	2023-07-19	SRR25340786	SRX21080374	PRJNA996640		sputum			Sensitive																						99.15	1683761	55	tuberculosis	0.759
SAMEA11761456	WGS	PAIRED	ILLUMINA	ERS9408845	ERP127235	Africa	ZAF		2016	human	Homo sapiens	3	lineage2.2.1	lineage2.2.1		Mycobacterium tuberculosis	DST/NRF CENTRE OF EXCELLENCE FOR BIOMEDICAL TB RES	2022-03-16	ERR8025653	ERX7591241	PRJEB43283		sputum			Pre-XDR-TB																						98.86	1558371	46	tuberculosis	0.851
SAMN20693198	WGS	PAIRED	ILLUMINA	SRS10600968	SRP341700								lineage4.1.1	lineage4.1.1		Mycobacterium tuberculosis	HARVARD MEDICAL SCHOOL	2021-10-16	SRR16370474	SRX12647672	PRJNA771909					MDR-TB																						99.48	1227487	41	tuberculosis	2.881
SAMEA1929784	WGS	PAIRED	ILLUMINA	ERS329977	ERP000276								lineage4.5	lineage4.5		Mycobacterium tuberculosis	SC	2014-03-10	ERR387021	ERX359251	PRJEB2221					Sensitive																						99.29	1809159	38	tuberculosis	1.668
SAMEA9976151	WGS	PAIRED	ILLUMINA	ERS7654431	ERP123401	South America	PER	Lima	2010	human	Homo sapiens	3	lineage4.3.3	lineage4.3.3		Mycobacterium tuberculosis	IMPERIAL COLLEGE LONDON	2021-10-15	ERR6865455	ERX6488883	PRJEB39837					Pre-XDR-TB																						99.7	1704371	58	tuberculosis	0.601
SAMEA5974981	WGS	PAIRED	ILLUMINA	ERS3777818	ERP117507	Asia	CHN		2018	human	Homo sapiens	3	lineage2.2.1	lineage2.2.1	L2	Mycobacterium tuberculosis	FUDAN UNIVERSITY	2020-06-13	ERR3559233	ERX3558984	PRJEB34582		sputum			Sensitive																						99.52	1802350	61	tuberculosis	2.55
SAMEA112804209	WGS	PAIRED	ILLUMINA	ERS14811755	ERP010814								lineage1.1.2	lineage1.1.2		Mycobacterium tuberculosis	FZB	2023-07-20	ERR11044525	ERX10491316	PRJEB9680					Sensitive																						99.29	1622242	55	tuberculosis	2.102
SAMEA13188728	WGS	['SINGLE','PAIRED']	['ILLUMINA','OXFORD_NANOPORE']	ERS10792265		Africa	MDG			human	Homo sapiens	3	lineage2.2.1	lineage2.2.1		Mycobacterium tuberculosis			['ERR9030510','ERR9030432']	['ERX8573920','ERX8573842']	PRJEB49093		sputum			MDR-TB																						99.85	1610445	55	tuberculosis	9.288
SAMEA8718852	WGS	PAIRED	ILLUMINA	ERS6403297	ERP128647	Africa	ZAF						lineage2.2.1.1	lineage2.2.1.1		Mycobacterium tuberculosis	CTB/NICD	2022-03-15	ERR8975726	ERX5543956	PRJEB44577					RR-TB	S				S	S	S	S	S				S		S	S	S	S	S	S	CRyPTIC_reuse_table	99.54	1844640	64	tuberculosis	1.44
SAMN06092426	WGS	PAIRED	ILLUMINA	SRS1829604	SRP094134	Asia	VNM	Ho Chi Minh City		human	Homo sapiens	3	lineage4.1.2.1	lineage4.1.2.1	L4.1.2.1	Mycobacterium tuberculosis	UNIVERSITY OF MELBOURNE	2016-12-01	SRR5067363	SRX2387661	PRJNA355614		sputum			Sensitive																						99.55	1316184	45	tuberculosis	3.445
SAMEA112825217	WGS	PAIRED	ILLUMINA	ERS14832753	ERP135649	Asia	KOR		2017	human	Homo sapiens	3	lineage2.2.2	lineage2.2.2		Mycobacterium tuberculosis	ST GEORGE'S, UNIVERSITY OF LONDON	2023-07-25	ERR11138650	ERX10586034	PRJEB51057					Pre-XDR-TB																						99.46	1908793	43	tuberculosis	2.309
SAMN41154949	WGS	PAIRED	ILLUMINA	SRS21182890	SRP399923	Oceania	AUS	Victoria	2023	human	Homo sapiens	3	lineage3	lineage3		Mycobacterium tuberculosis	MDUPHL	2024-05-01	SRR28868731	SRX24428320	PRJNA857537					Sensitive																						99.64	1657858	58	tuberculosis	2.457
SAMN07658950	WGS	PAIRED	ILLUMINA	SRS2520223	SRP117784	Europe	GBR	Oxford	2016	human	Homo sapiens	3	lineage3.1.2	lineage3.1.2		Mycobacterium tuberculosis	MODMEDMICOXFORD	2017-10-27	SRR6045602	SRX3192774	PRJNA401515					MDR-TB																						99.5	1639037	54	tuberculosis	3.285
SAMEA4473408	WGS	PAIRED	ILLUMINA	ERS1372587	ERP017368								lineage4.3.4.2	lineage4.3.4.2		Mycobacterium tuberculosis	LSHTM	2016-10-14	ERR1664654	ERX1734965	PRJEB15555					Pre-XDR-TB																						99.77	614702	40	tuberculosis	4.141
SAMEA112803133	WGS	PAIRED	ILLUMINA	ERS14810679	ERP010814								lineage4.1.2.1	lineage4.1.2.1		Mycobacterium tuberculosis	FZB	2023-07-20	ERR11043423	ERX10490214	PRJEB9680					Sensitive																						99.52	1471453	49	tuberculosis	1.953
SAMEA5875796	WGS	PAIRED	ILLUMINA	ERS3664265	ERP114840								La1.2	La1.2	La1	Mycobacterium bovis	WELLCOME SANGER INSTITUTE	2020-11-05	ERR4769409	ERX4639259	PRJEB32192					Other																						99.4	1665218	57	tuberculosis	1.921
SAMN19688743	WGS	PAIRED	ILLUMINA	SRS9198699	SRP323639	Europe	MDA		2018	human	Homo sapiens	3	lineage2.2.1	lineage2.2.1		Mycobacterium tuberculosis	SIMON FRASER UNIVERSITY	2021-06-13	SRR14802208	SRX11135309	PRJNA736718					HR-TB																						99.6	1681174	58	tuberculosis	1.006
SAMN40031546	WGS	PAIRED	ILLUMINA	SRS20527077	SRP226525	Asia	IND	Madhya Pradesh - Bhairopur	2022	human	Homo sapiens	3	lineage3	lineage3		Mycobacterium tuberculosis	CHRISTIAN MEDICAL COLLAGE, VELLORE	2024-02-22	SRR28045373	SRX23697151	PRJNA575883					Sensitive																						99.38	1791888	58	tuberculosis	0.22
SAMN08906644	WGS	PAIRED	ILLUMINA	SRS3356377	SRP149365	North America	MEX	Queretaro		domestic cattle	Bos taurus	3	La1.8.1	La1.8.1	La1	Mycobacterium bovis	USDA-NVSL-DBL	2018-05-30	SRR7236255	SRX4142582	PRJNA449507					Other																						99.44	597443	31	tuberculosis	7.534
SAMEA110024225	WGS	PAIRED	ILLUMINA	ERS12087710	ERP137916	Africa	GMB		2014	human	Homo sapiens	3	lineage4.1.2.1	lineage4.1.2.1		Mycobacterium tuberculosis	INSTITUTE OF TROPICAL MEDICINE	2022-06-25	ERR9786945	ERX9334221	PRJEB53138		sputum			Sensitive																						99.68	1861045	96	tuberculosis	1.554
SAMN25995099	WGS	PAIRED	ILLUMINA	SRS13198391	SRP376575	Africa	TZA		2018	human	Homo sapiens	3	lineage3.1.1	lineage3.1.1		Mycobacterium tuberculosis	MAKERERE UNIVERSITY	2022-05-27	SRR19428530	SRX15482615	PRJNA807440		sputum			Other																						99.67	299804	19	tuberculosis	9.861
SAMEA1119260	WGS	PAIRED	ILLUMINA	ERS2398669	ERP107961	Europe	GBR	England					lineage4.3.4.2	lineage4.3.4.2	L4.3.4.2	Mycobacterium tuberculosis	PHE	2021-10-23	ERR2514079	ERX2533289	PRJEB25991					Sensitive					S		S					S	S								Walker_2022	99.78	1885473	64	tuberculosis	2.515
SAMEA1903023	WGS	PAIRED	['ILLUMINA','ILLUMINA','ILLUMINA']	ERS199895									lineage4.1.1.1	lineage4.1.1.1		Mycobacterium tuberculosis			['ERR495192','ERR495025','ERR279494']	['ERX460441','ERX460608','ERX252827']	PRJEB1366					Other																						99.27	4492457	83	tuberculosis	0.716
SAMN22169424	WGS	PAIRED	ILLUMINA	SRS10515248	SRP340665	Asia	CHN	Kashgar	2012	bovine	Bos taurus	2	La1.4	La1.4	La1	Mycobacterium bovis	CHINA AGRICULTURAL UNIVERSITY	2021-10-09	SRR16278235	SRX12557566	PRJNA769553		As reported: farm, tissue sample			Other																						99.38	1779785	61	tuberculosis	2.463
SAMN40597306													lineage2.2.1	lineage2.2.1		Mycobacterium tuberculosis										Pre-XDR-TB																						99.57	1727805	59	tuberculosis	2.259
SAMEA8987093	WGS	PAIRED	ILLUMINA	ERS6669795	ERP130602	Europe	FRA		2010	European badger	Meles meles	3	La1.2	La1.2	La1	Mycobacterium bovis	ANSES	2022-09-21	ERR6336618	ERX5968295	PRJEB46417					Other																						99.51	1168384	68	tuberculosis	3.529
SAMN10592492	WGS	PAIRED	ILLUMINA	SRS4174543	SRP173574	Europe	RUS	Ekaterinburg	2017	human	Homo sapiens	3	lineage2.2.1	lineage2.2.1	L2.2.1	Mycobacterium tuberculosis	VAVILOV INSTITUTE OF GENERAL GENETICS RUSSIAN ACADEMY OF SCIENCES	2018-12-19	SRR8354716	SRX5165497	PRJNA509547	tuberculoma	lung			MDR-TB																						99.52	1886690	47	tuberculosis	0.8
SAMEA112799061	WGS	PAIRED	ILLUMINA	ERS14806607	ERP010814								lineage3	lineage3		Mycobacterium tuberculosis	FZB	2023-07-20	ERR11044791	ERX10491582	PRJEB9680					Sensitive																						99.49	1617172	55	tuberculosis	1.821
SAMEA8742358	WGS	PAIRED	ILLUMINA	ERS6421940	ERP128679	Africa	ZAF						lineage4.1.1.3	lineage4.1.1.3		Mycobacterium tuberculosis	CTB/NICD	2021-11-11	ERR5918046	ERX5559137	PRJEB44608					XDR-TB	S				R	R	R	S	R				R		S	R	S	R	R	S	['CRyPTIC_reuse_table','Walker_2022']	99.59	1662452	56	tuberculosis	1.064
SAMN17709354	WGS	PAIRED	ILLUMINA	SRS8157195	SRP303985	Europe	PRT	Porto		human	Homo sapiens	3	lineage4.3.2	lineage4.3.2		Mycobacterium tuberculosis	LIFE AND HEALTH SCIENCES RESEARCH INSTITUTE (ICVS)	2021-01-31	SRR13591390	SRX9986011	PRJNA698233		sputum			Sensitive																						99.75	1394062	31	tuberculosis	3.313
SAMEA7553886	WGS	PAIRED	ILLUMINA	ERS5310531	ERP124941	Europe	GBR						lineage3	lineage3		Mycobacterium tuberculosis	PUBLIC HEALTH ENGLAND	2021-11-11	ERR4820519	ERX4690361	PRJEB41201					Sensitive					S		S						S								Walker_2022	99.52	1838875	40	tuberculosis	1.857
SAMEA5569738	WGS	PAIRED	ILLUMINA	ERS3371760	ERP114885	South America	PER						lineage4.3.4.1	lineage4.3.4.1		Mycobacterium tuberculosis	UNIVERSIDAD PERUANA CAYETANO HEREDIA, PERU	2021-11-03	ERR3287545	ERX3314054	PRJEB32234					MDR-TB	S				R	S	R	S	S				R		S	S	S	S	S	R	['CRyPTIC_reuse_table','Walker_2022']	99.47	1718836	66	tuberculosis	9.909
SAMN14401545	WGS	PAIRED	ILLUMINA	SRS6336763	SRP253266	Asia	IND	Chennai		human	Homo sapiens	3	lineage1.1.2	lineage1.1.2		Mycobacterium tuberculosis	UNIVERSITY OF SYDNEY	2020-03-19	SRR11348199	SRX7950093	PRJNA613351		sputum			Sensitive																						99.34	1689736	57	tuberculosis	1.173
SAMN08629349	WGS	PAIRED	ILLUMINA	SRS3012109	SRP128089	Asia	BGD			human	Homo sapiens	3	lineage2.2.1	lineage2.2.1		Mycobacterium tuberculosis	SAN RAFFAELE	2018-03-02	SRR6797282	SRX3756415	PRJNA428596					Other					S		S		S				S	R				S			CRyPTIC_WHO2021_PMC7612554	99.5	1462443	33	tuberculosis	3.892
SAMN28538154	WGS	PAIRED	ILLUMINA	SRS13093572	SRP373287	Europe	ITA	Rome	2017	human	Homo sapiens	3	lineage4.1.2.1	lineage4.1.2.1		Mycobacterium tuberculosis	NATIONAL INSTITUTE OF INFECTIOUS DISEASES L. SPALLANZANI	2022-05-19	SRR19303956	SRX15364183	PRJNA834606		sputum			Sensitive																						99.58	1425473	49	tuberculosis	2.787
SAMEA3558240	WGS	PAIRED	ILLUMINA	ERS865389	ERP011639	South America	PER						lineage4.3.4.2;lineage4.1.2	lineage4.3.4.2	L4.3.4.2	Mycobacterium tuberculosis	LSHTM	2015-12-10	ERR1034707	ERX1113505	PRJEB10385					MDR-TB																						99.12	1401716	31	tuberculosis	3.374
SAMN37124212	WGS	PAIRED	ILLUMINA	SRS18703169	SRP456746	Africa	ZAF	Durban	2017	human	Homo sapiens	3	lineage4.4.1.1	lineage4.4.1.1		Mycobacterium tuberculosis complex sp.	COLUMBIA UNIVERSITY	2023-08-23	SRR25745169	SRX21468485	PRJNA1008673					Pre-XDR-TB																						99.7	1768487	60	tuberculosis	1.456
SAMEA104685081	WGS	PAIRED	ILLUMINA	ERS2286464	ERP107468	Europe	FIN		2014				lineage4.1.2.1	lineage4.1.2.1	L4.1.2.1	Mycobacterium tuberculosis	NATIONAL INSTITUTE FOR HEALTH AND WELFARE	2018-05-04	ERR2503537	ERX2522780	PRJEB25543					Sensitive																						99.6	1776197	61	tuberculosis	2.725
SAMEA1405918	WGS	PAIRED	ILLUMINA	ERS083116	ERP000276								lineage4.1.1.1	lineage4.1.1.1		Mycobacterium tuberculosis	SC	2014-09-22	ERR117693	ERX093967	PRJEB2221					Sensitive																						99.43	1901895	43	tuberculosis	1.795
SAMEA7545504	WGS	PAIRED	ILLUMINA	ERS5302160	ERP124939	South America	PER		2018				lineage4.3.3	lineage4.3.3		Mycobacterium tuberculosis	UNIVERSIDAD PERUANA CAYETANO HEREDIA	2021-11-10	ERR4812000	ERX4681990	PRJEB41199					HR-TB	S				S	I	S	S	S				S		S	S	S	S	S	S	['CRyPTIC_reuse_table','Walker_2022']	99.76	1791549	62	tuberculosis	1.219
SAMN37848742	WGS	PAIRED	ILLUMINA	SRS19170543	SRP466602	Asia	VNM	Ho Chi Minh City		human	Homo sapiens	3	lineage2.2.1	lineage2.2.1		Mycobacterium tuberculosis	UNIVERSITY OF MELBOURNE/ THE PETER DOHERTY INSTITUTE FOR INFECTION AND IMMUNITY	2023-10-16	SRR26399528	SRX22105463	PRJNA1028637		sputum			Other																						99.5	1663412	54	tuberculosis	1.053
SAMN02380989	WGS	PAIRED	['ILLUMINA','ILLUMINA','ILLUMINA','ILLUMINA']	SRS515044		Africa	UGA			human	Homo sapiens	3	lineage3.1.1	lineage3.1.1	L3.1.1	Mycobacterium tuberculosis			['SRR1049577','SRR1062878','SRR1140663','SRR1049578']	['SRX447125','SRX399852','SRX391824']	PRJNA223544		sputum			MDR-TB																						99.02	3114600	69	tuberculosis	1.278
SAMEA3321851	WGS	PAIRED	ILLUMINA	ERS696635	ERP010079					domestic cattle	Bos taurus	2	La1.8.1	La1.8.1	La1	Mycobacterium bovis	GLASGOW POLYOMICS	2015-12-02	ERR841827	ERX921895	PRJEB9025					Other																						99.25	2085316	34	tuberculosis	5.704
SAMN31031679	WGS	PAIRED	ILLUMINA	SRS15258234	SRP399923	Oceania	AUS	Victoria	2020	human	Homo sapiens	3	lineage3	lineage3		Mycobacterium tuberculosis	MDUPHL	2022-09-28	SRR21732808	SRX17728776	PRJNA857537					Sensitive																						99.45	1440378	50	tuberculosis	2.873
SAMEA2533457	WGS	PAIRED	ILLUMINA	ERS456859	ERP010814	Europe	DEU						lineage4.8	lineage4.8	L4.8	Mycobacterium tuberculosis	FZB	2015-06-25	ERR550769	ERX509838	PRJEB9680					Sensitive					S		S					S	S	S							CRyPTIC_WHO2021_PMC7612554	99.65	1484733	34	tuberculosis	3.123
SAMN40031095	WGS	PAIRED	ILLUMINA	SRS20526621	SRP226525	Asia	IND	Madhya Pradesh - Bhairopur	2022	human	Homo sapiens	3	lineage1.2.2.2	lineage1.2.2.2		Mycobacterium tuberculosis	CHRISTIAN MEDICAL COLLAGE, VELLORE	2024-02-22	SRR28045273	SRX23696422	PRJNA575883					Sensitive																						67.54	533886	16	tuberculosis	8.784
SAMEA112189097	WGS	PAIRED	ILLUMINA	ERS14298986	ERP143048								lineage2.2.1	lineage2.2.1		Mycobacterium tuberculosis	CTB/NICD	2023-01-15	ERR10748503	ERX10200109	PRJEB58017					MDR-TB																						99.83	723320	43	tuberculosis	2.659
SAMEA104600241	WGS	PAIRED	['ILLUMINA','ILLUMINA']	ERS2211523									lineage2.2.1	lineage2.2.1		Mycobacterium tuberculosis complex sp.			['ERR2307451','ERR2307450']	['ERX2358743','ERX2358742']	PRJEB24099					MDR-TB																						97.27	1948460	69	tuberculosis	1.609
SAMN19657543	WGS	PAIRED	ILLUMINA	SRS9179447	SRP323639	Europe	MDA		2018	human	Homo sapiens	3	lineage4.1.2.1	lineage4.1.2.1		Mycobacterium tuberculosis	SIMON FRASER UNIVERSITY	2021-06-11	SRR14782406	SRX11115459	PRJNA736718					Sensitive																						99.56	1803831	63	tuberculosis	2.497
SAMN08199266	WGS	PAIRED	ILLUMINA	SRS2769090	SRP127066	North America	GTM		2010	human	Homo sapiens	3	lineage4.3.2	lineage4.3.2	L4.3.2	Mycobacterium tuberculosis	DUKE UNIVERSITY	2017-12-19	SRR6389901	SRX3483341	PRJNA422870		As reported: Human patient			Sensitive																						99.46	1649739	36	tuberculosis	2.085
SAMEA7541612	WGS	PAIRED	ILLUMINA	ERS5298065	ERP124931	Africa	ZAF						lineage2.2.2	lineage2.2.2		Mycobacterium tuberculosis	CTB/NICD	2021-11-11	ERR4809075	ERX4678615	PRJEB41191					Pre-XDR-TB	R				R	I	R	R	R				R		S	R	S	R	S	R	['Walker_2022','CRyPTIC_reuse_table']	99.61	1743888	60	tuberculosis	1.39
SAMEA112804685	WGS	PAIRED	ILLUMINA	ERS14812231	ERP010814								lineage4.3.3	lineage4.3.3		Mycobacterium tuberculosis	FZB	2023-07-22	ERR11080853	ERX10528222	PRJEB9680					MDR-TB																						99.74	1690191	57	tuberculosis	2.03
SAMN15772989	WGS	PAIRED	ILLUMINA	SRS7173149	SRP276868	Asia	CHN	Tibet	2010	human	Homo sapiens	3	lineage2.2.1	lineage2.2.1		Mycobacterium tuberculosis	FUDAN UNIVERSITY	2020-08-10	SRR12420702	SRX8916577	PRJNA656167		sputum			Pre-XDR-TB																						81.3	1223089	29	tuberculosis	3.404
SAMN12126231	WGS	PAIRED	ILLUMINA	SRS5017388	SRP211812	North America	CAN	Quebec,Nunavik		human	Homo sapiens	3	lineage4.1.2	lineage4.1.2		Mycobacterium tuberculosis	HARVARD T.H. CHAN SCHOOL OF PUBLIC HEALTH	2019-06-24	SRR9588572	SRX6354422	PRJNA549270					Sensitive																						99.45	1686806	38	tuberculosis	0.402
SAMEA2534860	WGS	PAIRED	['ILLUMINA','ILLUMINA']	ERS458262									lineage2.2.1	lineage2.2.1		Mycobacterium tuberculosis complex sp.			['ERR552732','ERR552731']	['ERX511801','ERX511800']	PRJEB6273					Sensitive																						99.54	973648	43	tuberculosis	4.163
SAMEA7157353	WGS	PAIRED	['ILLUMINA','ILLUMINA']	ERS4917815		Asia	GEO						lineage2.2.1	lineage2.2.1		Mycobacterium tuberculosis			['ERR5865580','ERR5865581']	['ERX5511375','ERX5511376']	PRJEB39561					MDR-TB																						99.43	3602210	80	tuberculosis	1.178
SAMN16521423	WGS	PAIRED	ILLUMINA	SRS7570989	SRP288262	Africa	MOZ			human	Homo sapiens	3	lineage1.1.3.2	lineage1.1.3.2		Mycobacterium tuberculosis	SWISSTPH	2020-10-23	SRR12882229	SRX9348004	PRJNA670836		sputum			Sensitive																						99.28	1611571	55	tuberculosis	1.982
SAMN35220628	WGS	PAIRED	ILLUMINA	SRS17748952	SRP438696	Asia	GEO		2018	human	Homo sapiens	3	lineage4.2.1	lineage4.2.1		Mycobacterium tuberculosis	NIH / NIAID	2023-05-19	SRR24673559	SRX20453151	PRJNA974487		sputum			Sensitive																						99.33	1246248	41	tuberculosis	1.604
SAMEA1707886	WGS	PAIRED	ILLUMINA	ERS179862	ERP000276								lineage4.1.1.3.1	lineage4.1.1.3.1		Mycobacterium tuberculosis	SC	2013-02-16	ERR228198	ERX202857	PRJEB2221					Sensitive																						99.4	1889586	43	tuberculosis	1.063
SAMEA2534815	WGS	PAIRED	ILLUMINA	ERS458217	ERP010814	Asia	UZB						lineage2.2.1	lineage2.2.1	L2.2.1	Mycobacterium tuberculosis	FZB	2015-06-25	ERR552677	ERX511746	PRJEB9680					MDR-TB	S	S			S		R					S	R	R				S			CRyPTIC_WHO2021_PMC7612554	99.57	1661441	57	tuberculosis	3.035
SAMEA5626266	WGS	PAIRED	ILLUMINA	ERS3430343	ERP115394	Asia	PAK						lineage4.5	lineage4.5	L4.5	Mycobacterium tuberculosis	LSHTM	2019-06-06	ERR3335745	ERX3360456	PRJEB32684					Pre-XDR-TB																						99.5	1694703	58	tuberculosis	0.555
SAMN31674304	WGS	PAIRED	ILLUMINA	SRS15722759	SRP407089	Oceania	AUS	NSW	2021	human	Homo sapiens	3	lineage1.2.1.2.1	lineage1.2.1.2.1		Mycobacterium tuberculosis	INSTITUTE OF CLINICAL PATHOLOGY AND MEDICAL RESEARCH	2022-11-09	SRR22249949	SRX18226411	PRJNA899911					HR-TB																						99.34	1880073	62	tuberculosis	1.832
SAMEA112805647	WGS	PAIRED	ILLUMINA	ERS14813193	ERP010814								lineage5.1	lineage5.1		Mycobacterium tuberculosis	FZB	2023-07-21	ERR11081925	ERX10529294	PRJEB9680					Sensitive																						99.32	1730647	59	tuberculosis	1.328
SAMN17019780	WGS	PAIRED	ILLUMINA	SRS7863325	SRP297425	Europe	BLR	Minsk		human	Homo sapiens	3	lineage2.2.1	lineage2.2.1		Mycobacterium tuberculosis	NIH / NIAID	2020-12-09	SRR13232506	SRX9664831	PRJNA683067		sputum			Pre-XDR-TB																						99.5	1694717	58	tuberculosis	1.699
SAMN07999099	WGS	PAIRED	ILLUMINA	SRS2677993	SRP124760	Asia	CHN	Shanghai,Songjiang	2014	human	Homo sapiens	3	lineage2.2.1	lineage2.2.1	L2.2.1	Mycobacterium tuberculosis	FUDAN UNIVERSITY	2017-11-10	SRR6280248	SRX3382467	PRJNA417753		sputum			Sensitive																						98.53	1833912	60	tuberculosis	1.302
SAMN19694113	WGS	PAIRED	ILLUMINA	SRS9202676	SRP323639	Europe	MDA		2018	human	Homo sapiens	3	lineage2.2.1	lineage2.2.1		Mycobacterium tuberculosis	SIMON FRASER UNIVERSITY	2021-06-14	SRR14807682	SRX11140142	PRJNA736718					Pre-XDR-TB																						99.61	1984702	69	tuberculosis	1.01
SAMN08436175	WGS	PAIRED	ILLUMINA	SRS2894551	SRP128089	Asia	BGD			human	Homo sapiens	3	lineage1.1.3.1	lineage1.1.3.1	L1.1.3	Mycobacterium tuberculosis	SAN RAFFAELE	2018-02-26	SRR6650367	SRX3627765	PRJNA428596					Sensitive					S		S		S				S	S				S			CRyPTIC_WHO2021_PMC7612554	99.25	1785072	36	tuberculosis	2.799
SAMN12492983	WGS	PAIRED	ILLUMINA	SRS5247035	SRP217951	North America	CAN	Vancouver	2016				lineage4.9	lineage4.9		Mycobacterium tuberculosis	UNIVERSITY OF BRITISH COLUMBIA	2019-08-09	SRR9940994	SRX6689506	PRJNA558545		laboratory, experimental evolution			Sensitive																						99.91	1055367	48	tuberculosis	3.689
SAMN20512848	WGS	PAIRED	ILLUMINA	SRS9656205	SRP330727	Asia	CHN	Zheijiang	2008	human	Homo sapiens	3	lineage2.2.1	lineage2.2.1		Mycobacterium tuberculosis	SCHOOL OF PUBLIC HEALTH, FUDAN UNIVERSITY	2021-08-01	SRR15316069	SRX11620943	PRJNA751240		sputum			Sensitive																						99.5	1586219	54	tuberculosis	1.121
SAMN30157940	WGS	PAIRED	ILLUMINA	SRS14573276	SRP390552	Asia	CHN	Guangdong	2017	human	Homo sapiens	3	lineage2.2.1	lineage2.2.1		Mycobacterium tuberculosis	CENTRE FOR TUBERCULOSIS CONTROL OF GUANGDONG PROVINCE	2022-08-08	SRR20969804	SRX16987512	PRJNA866200		sputum			Sensitive																						99.53	1858581	64	tuberculosis	1.369
SAMN06920053	WGS	PAIRED	ILLUMINA	SRS2176786	SRP106764	Oceania	PNG	Daru	2014	human	Homo sapiens	3	lineage2.2.1.1	lineage2.2.1.1	L2.2.1.1	Mycobacterium tuberculosis	THE UNIVERSITY OF QUEENSLAND	2017-05-11	SRR5526351	SRX2795663	PRJNA385247		sputum			MDR-TB																						99.46	1037257	49	tuberculosis	2.095
SAMEA11961660	WGS	PAIRED	ILLUMINA	ERS9608745	ERP111748	Europe	PRT		2014				lineage4.1.2	lineage4.1.2		Mycobacterium tuberculosis	NATIONAL INSTITUTE OF HEALTH DR. RICARDO JORGE	2022-07-26	ERR7764358	ERX7332452	PRJEB29446					HR-TB																						99.54	1594180	54	tuberculosis	2.465
SAMEA5163991	WGS	PAIRED	ILLUMINA	ERS2971714	ERP112727								lineage4.3	lineage4.3		Mycobacterium tuberculosis	WELLCOME SANGER INSTITUTE	2020-04-19	ERR4024895	ERX4026283	PRJEB30294					Sensitive																						99.74	1636833	56	tuberculosis	0.791
SAMN36834910	WGS	PAIRED	ILLUMINA	SRS18499777	SRP453313	Asia	CHN	Shandong	2017	human	Homo sapiens	3	lineage2.2.1	lineage2.2.1	L4	Mycobacterium tuberculosis	SHANDONG PROVINCIAL HOSPITAL	2023-08-04	SRR25515081	SRX21245496	PRJNA1002108		As reported: phlegm		H37Rv	Sensitive																						99.53	1803645	60	tuberculosis	0.788
SAMN30543190	WGS	PAIRED	ILLUMINA	SRS14851826	SRP394436	Asia	CHN	Eastern China	2018	human	Homo sapiens	3	lineage2.2.1	lineage2.2.1		Mycobacterium tuberculosis	SCHOOL OF PUBLIC HEALTH, FUDAN UNIVERSITY	2022-08-28	SRR21277642	SRX17287146	PRJNA874331					Sensitive																						99.49	1577804	53	tuberculosis	1.903
SAMEA8742057	WGS	PAIRED	ILLUMINA	ERS6421639	ERP135632	Africa	ZAF						lineage2.2.1.1	lineage2.2.1.1		Mycobacterium tuberculosis	UNIVERSITY OF CAPE TOWN	2022-03-15	ERR8699738	ERX8356720	PRJEB51043					Sensitive	S				S	S	S	S	S				S		S	S	S	S	S	S	CRyPTIC_reuse_table	99.53	1807488	64	tuberculosis	2.957
SAMEA2783026	WGS	PAIRED	ILLUMINA	ERS552771	ERP006738	Asia	THA						lineage4.5	lineage4.5	L4.5	Mycobacterium tuberculosis	SC	2016-01-19	ERR752268	ERX695950	PRJEB7056					Sensitive																						99.68	1554618	35	tuberculosis	1.856
SAMN13735719	WGS	PAIRED	ILLUMINA	SRS5943407	SRP239473	Asia	THA		2016	human	Homo sapiens	3	lineage2.2.1	lineage2.2.1	L2.2.1	Mycobacterium tuberculosis	KHON KAEN UNIVERSITY	2020-01-05	SRR10828624	SRX7502008	PRJNA598981		sputum			HR-TB																						99.33	1762742	60	tuberculosis	0.837
SAMEA10030376	WGS	PAIRED	ILLUMINA	ERS7708583	ERP132622	Europe	MDA						lineage2.2.1	lineage2.2.1	L2.2.1	Mycobacterium tuberculosis	FZB	2022-05-09	ERR7911253	ERX7478650	PRJEB48275					MDR-TB	S	S			R		R	S	S			R	R					S			Finci_2022	99.47	1742157	55	tuberculosis	2.088
SAMEA7528470	WGS	PAIRED	ILLUMINA	ERS5284940	ERP124850	Asia	IND	Mumbai					lineage2.2.1	lineage2.2.1		Mycobacterium tuberculosis	FOUNDATION FOR MEDICAL RESEARCH INDIA	2021-11-10	ERR4799885	ERX4669300	PRJEB41116					Pre-XDR-TB	S	S				R	R	S	R				R			S		R	S		Walker_2022	99.35	1737774	52	tuberculosis	1.01
SAMEA1117988	WGS	PAIRED	ILLUMINA	ERS2397397	ERP107961	Europe	GBR	England					lineage3.1.2	lineage3.1.2	L3.1.2	Mycobacterium tuberculosis	PHE	2021-10-23	ERR2512807	ERX2532017	PRJEB25991					Sensitive					S		S					S	S								Walker_2022	99.36	1885106	64	tuberculosis	1.64
SAMEA7547408	WGS	PAIRED	ILLUMINA	ERS5304062	ERP124940	South America	BRA		2017				lineage4.1.2.1	lineage4.1.2.1		Mycobacterium tuberculosis	BRAZIL	2021-11-10	ERR4813902	ERX4683892	PRJEB41200					Sensitive	R				R	S	R	S	S				R		S	S	R	S	R	R	['Walker_2022','CRyPTIC_reuse_table']	99.44	1709897	63	tuberculosis	11.912
SAMEA8742403	WGS	PAIRED	ILLUMINA	ERS6421985	ERP128679	Africa	ZAF						lineage4.3.2.1	lineage4.3.2.1		Mycobacterium tuberculosis	CTB/NICD	2021-11-11	ERR5918074	ERX5559165	PRJEB44608					Sensitive	S				S	S	R	S	S			S	S		S	S	S	S	S	S	['Walker_2022','CRyPTIC_reuse_table']	99.66	1625812	56	tuberculosis	0.931
SAMEA10030191	WGS	PAIRED	ILLUMINA	ERS7708398	ERP132622	Africa	ZAF						lineage2.2.1	lineage2.2.1	L2.2.1	Mycobacterium tuberculosis	FZB	2022-07-14	ERR7911434	ERX7478831	PRJEB48275					RR-TB	S	S					S	S	S				R					S			Finci_2022	99.53	1580132	54	tuberculosis	2.89
SAMEA1707820	WGS	PAIRED	ILLUMINA	ERS179842	ERP000276								lineage3	lineage3		Mycobacterium tuberculosis	SC	2013-02-16	ERR228178	ERX202837	PRJEB2221					Sensitive																						99.57	2437274	55	tuberculosis	0.366
SAMN12551368	WGS	PAIRED	ILLUMINA	SRS5322393	SRP219763	Asia	CHN	Shenzhen	2014	human	Homo sapiens	3	lineage4.5	lineage4.5	L4	Mycobacterium tuberculosis	FUDAN UNIVERSITY	2019-08-30	SRR10040439	SRX6775306	PRJNA559678		sputum			Pre-XDR-TB																						99.52	1729171	59	tuberculosis	0.405
SAMEA3252928	WGS	PAIRED	ILLUMINA	ERS2400391	ERP107968	Africa	ZAF						lineage4.3.3	lineage4.3.3	L4.3.3	Mycobacterium tuberculosis	CTB/NICD	2021-10-23	ERR2515792	ERX2535000	PRJEB25997					Sensitive	S	S			S		S	S				S	S	S				S			Walker_2022	99.43	1049657	64	tuberculosis	2.679
SAMN20512602	WGS	PAIRED	ILLUMINA	SRS9655931	SRP330727	Asia	CHN	Zheijiang	2003	human	Homo sapiens	3	lineage2.2.1	lineage2.2.1		Mycobacterium tuberculosis	SCHOOL OF PUBLIC HEALTH, FUDAN UNIVERSITY	2021-08-01	SRR15316343	SRX11620669	PRJNA751240		sputum			HR-TB																						99.46	1860438	63	tuberculosis	0.808
SAMEA1707905	WGS	PAIRED	ILLUMINA	ERS179886	ERP000276								lineage4.2.2.1	lineage4.2.2.1		Mycobacterium tuberculosis	SC	2013-02-16	ERR228222	ERX202881	PRJEB2221					Sensitive																						99.26	1880015	42	tuberculosis	0.898
SAMN40465838	WGS	PAIRED	ILLUMINA	SRS20757012	SRP495384	Asia	IND			human	Homo sapiens	3	lineage2.2.1	lineage2.2.1		Mycobacterium tuberculosis	FIND, THE FOUNDATION FOR INNOVATIVE NEW DIAGNOSTICS	2024-03-15	SRR28351486	SRX23956668	PRJNA1087582		sputum			Pre-XDR-TB																						99.74	1794988	51	tuberculosis	1.616
SAMEA4753593	WGS	PAIRED	ILLUMINA	ERS2573692	ERP109498								lineage2.2.1	lineage2.2.1		Mycobacterium tuberculosis	IBV_CSIC	2020-01-20	ERR2660451	ERX2676831	PRJEB27421					Sensitive																						99.43	1863149	91	tuberculosis	1.555
SAMEA7555787	WGS	PAIRED	ILLUMINA	ERS5312430	ERP124945								lineage2.2.1	lineage2.2.1		Mycobacterium tuberculosis	IML GAUTING	2021-11-11	ERR4822366	ERX4692356	PRJEB41205					Pre-XDR-TB	S				I	R	R	S	R				R		S	S	S	R	S	R	CRyPTIC_reuse_table	99.55	1711481	58	tuberculosis	1.53
SAMEA7545612	WGS	PAIRED	ILLUMINA	ERS5302268	ERP124939	South America	PER		2018				lineage2.2.1	lineage2.2.1		Mycobacterium tuberculosis	UNIVERSIDAD PERUANA CAYETANO HEREDIA	2021-11-10	ERR4812108	ERX4682098	PRJEB41199					Sensitive	S				S	S	S	S	S				S		S	S	S	S	S	S	['Walker_2022','CRyPTIC_reuse_table']	99.38	1794312	59	tuberculosis	17.575
SAMN37848422	WGS	PAIRED	ILLUMINA	SRS19170952	SRP466602	Asia	VNM	Ho Chi Minh City		human	Homo sapiens	3	lineage2.2.1.1	lineage2.2.1.1		Mycobacterium tuberculosis	UNIVERSITY OF MELBOURNE/ THE PETER DOHERTY INSTITUTE FOR INFECTION AND IMMUNITY	2023-10-16	SRR26399859	SRX22105872	PRJNA1028637		sputum			MDR-TB																						99.58	1636626	56	tuberculosis	1.302
SAMEA3558518	WGS	PAIRED	ILLUMINA	ERS865667	ERP011639	Africa	ZAF						lineage2.2.1.1	lineage2.2.1.1	L2.2.1.1	Mycobacterium tuberculosis	LSHTM	2015-12-10	ERR1034985	ERX1113783	PRJEB10385					Sensitive					S		S						R								Coll_2018	99.42	1072217	24	tuberculosis	10.681
SAMEA104362190	WGS	PAIRED	ILLUMINA	ERS1987168	ERP104985	South America	PER						lineage4.8	lineage4.8		Mycobacterium tuberculosis	UNIVERSIDAD PERUANA CAYETANO HEREDIA, PERU	2021-10-17	ERR2184349	ERX2240516	PRJEB23245					Sensitive	S				S	S	S	S	S				S		S	S	S	S	S	S	['Walker_2022','CRyPTIC_reuse_table']	99.64	1743378	66	tuberculosis	7.838
SAMEA13057978	WGS	PAIRED	ILLUMINA	ERS10656654	ERP111748	Europe	PRT		2021				lineage2.2.1	lineage2.2.1		Mycobacterium tuberculosis	NATIONAL INSTITUTE OF HEALTH DR. RICARDO JORGE	2022-03-16	ERR8650530	ERX8316556	PRJEB29446					MDR-TB																						98.25	1443208	69	tuberculosis	1.83
SAMEA104447448	WGS	PAIRED	ILLUMINA	ERS2065390	ERP022352	Europe	DNK		2010	human	Homo sapiens	3	lineage4.8	lineage4.8	L4.8	Mycobacterium tuberculosis	STATENS SERUM INSTITUT	2017-12-22	ERR2229460	ERX2282799	PRJEB20214		pleural fluid			Sensitive																						99.07	1754714	47	tuberculosis
SAMEA5975013	WGS	PAIRED	ILLUMINA	ERS3777850	ERP117507	Asia	CHN		2018	human	Homo sapiens	3	lineage2.2.1	lineage2.2.1	L2	Mycobacterium tuberculosis	FUDAN UNIVERSITY	2020-06-13	ERR3559265	ERX3559016	PRJEB34582		sputum			Sensitive																						99.45	1788313	56	tuberculosis	1.599
SAMN31672998	WGS	PAIRED	ILLUMINA	SRS15724044	SRP407089	Oceania	AUS	NSW	2018	human	Homo sapiens	3	lineage4.8	lineage4.8		Mycobacterium tuberculosis	INSTITUTE OF CLINICAL PATHOLOGY AND MEDICAL RESEARCH	2022-11-09	SRR22251293	SRX18227763	PRJNA899911					Sensitive																						99.68	1848997	61	tuberculosis	1.474
SAMEA112803176	WGS	PAIRED	ILLUMINA	ERS14810722	ERP010814								lineage4.8	lineage4.8		Mycobacterium tuberculosis	FZB	2023-07-20	ERR11043466	ERX10490257	PRJEB9680					MDR-TB																						99.38	1741183	50	tuberculosis	0.897
SAMN22169384	WGS	PAIRED	ILLUMINA	SRS10515198	SRP340665	Asia	CHN	Kashgar	2012	bovine	Bos taurus	2	La1.4	La1.4	La1	Mycobacterium bovis	CHINA AGRICULTURAL UNIVERSITY	2021-10-09	SRR16278285	SRX12557516	PRJNA769553		As reported: tissue sample, farm			Other																						99.36	1774243	60	tuberculosis	2.472
SAMN07998975	WGS	PAIRED	ILLUMINA	SRS2678063	SRP124760	Asia	CHN	Shanghai,Songjiang	2010	human	Homo sapiens	3	lineage2.2.1	lineage2.2.1	L2.2.1	Mycobacterium tuberculosis	FUDAN UNIVERSITY	2017-11-10	SRR6280176	SRX3382539	PRJNA417753		sputum			Sensitive																						99.47	1896570	62	tuberculosis	1.016
SAMEA7547369	WGS	PAIRED	ILLUMINA	ERS5304023	ERP124940	South America	BRA						lineage4.3.3	lineage4.3.3		Mycobacterium tuberculosis	BRAZIL	2021-11-10	ERR4813863	ERX4683853	PRJEB41200					MDR-TB	S				R	S	R	S	S				R		S	S	S	S	S	S	['Walker_2022','CRyPTIC_reuse_table']	99.59	1797039	66	tuberculosis	5.018
SAMN08892480	WGS	PAIRED	ILLUMINA	SRS3142505	SRP128089	Asia	PAK			human	Homo sapiens	3	lineage4.5	lineage4.5		Mycobacterium tuberculosis	SAN RAFFAELE	2018-04-09	SRR6964646	SRX3906413	PRJNA428596					Other		S			S		S	S	S				S	S				R			CRyPTIC_WHO2021_PMC7612554	99.57	877691	19	tuberculosis	10.32
SAMEA1016114	WGS	PAIRED	ILLUMINA	ERS053667	ERP000192	Europe	RUS	Samara	2009	human	Homo sapiens	3	lineage4.8	lineage4.8	L4.8	Mycobacterium tuberculosis	SC	2014-09-13	ERR067640	ERX045503	PRJEB2138					Sensitive					S		S						S	S							CRyPTIC_WHO2021_PMC7612554	99.64	2593983	59	tuberculosis	0.584
SAMEA7551391	WGS	PAIRED	ILLUMINA	ERS5308040	ERP124941	Europe	GBR						lineage4.1.2.1	lineage4.1.2.1		Mycobacterium tuberculosis	PUBLIC HEALTH ENGLAND	2021-11-10	ERR4818028	ERX4687870	PRJEB41201					Sensitive																						98.64	1833891	39	tuberculosis	1.562
SAMEA2533628	WGS	PAIRED	['ILLUMINA','ILLUMINA']	ERS457030		Europe	POL		2008				lineage2.2.1	lineage2.2.1	L2.2.1	Mycobacterium tuberculosis			['ERR551007','ERR551006']	['ERX510075','ERX510076']	['PRJEB6273','PRJEB7281']					Sensitive																						99.48	3079697	88	tuberculosis	2.595
G3106						Europe	ESP	province of Valencia	2019				lineage4.8	lineage4.8		Mycobacterium tuberculosis								No		Sensitive	S					S																99.67	2387023	74	tuberculosis	1.159
SAMN31673233	WGS	PAIRED	ILLUMINA	SRS15724145	SRP407089	Oceania	AUS	NSW	2018	human	Homo sapiens	3	lineage1.2.2.2	lineage1.2.2.2		Mycobacterium tuberculosis	INSTITUTE OF CLINICAL PATHOLOGY AND MEDICAL RESEARCH	2022-11-09	SRR22251193	SRX18227863	PRJNA899911					Sensitive																						99.22	1684728	52	tuberculosis	2.251
SAMEA7551316	WGS	PAIRED	ILLUMINA	ERS5307965	ERP124941	Europe	GBR						lineage3.1.1	lineage3.1.1		Mycobacterium tuberculosis	PUBLIC HEALTH ENGLAND	2021-11-10	ERR4817953	ERX4687795	PRJEB41201					Sensitive																						99.59	1774255	40	tuberculosis	2.284
SAMN08626351	WGS	PAIRED	ILLUMINA	SRS3034628	SRP134826	Asia	CHN	Ningxia	2007	human	Homo sapiens	3	lineage2.2.1.1	lineage2.2.1.1	L2.2.1.1	Mycobacterium tuberculosis	BEIJING INSTITUTE OF GENOMICS,CHINESE ACADEMY OF SCIENCES	2018-03-12	SRR6824316	SRX3781081	PRJNA436454		sputum			Pre-XDR-TB																						99.22	1703450	58	tuberculosis	0.935
SAMN37124256	WGS	PAIRED	ILLUMINA	SRS18703133	SRP456746	Africa	ZAF	Port Elizabeth	2017	human	Homo sapiens	3	lineage2.2.2	lineage2.2.2		Mycobacterium tuberculosis complex sp.	COLUMBIA UNIVERSITY	2023-08-23	SRR25745205	SRX21468449	PRJNA1008673					Pre-XDR-TB																						99.57	1758173	60	tuberculosis	1.785
SAMEA7156882	WGS	PAIRED	ILLUMINA	ERS4917345	ERP123095	Asia	GEO						lineage2.2.1	lineage2.2.1		Mycobacterium tuberculosis	SWISS TROPICAL AND PUBLIC HEALTH INSTITUTE	2021-05-15	ERR5864684	ERX5510479	PRJEB39561					MDR-TB																						98.28	1796885	21	tuberculosis	2.026
SAMN13108518	WGS	PAIRED	ILLUMINA	SRS5568254	SRP226831	Asia	THA		2008	human	Homo sapiens	3	lineage2.1	lineage2.1	L2	Mycobacterium tuberculosis	KHON KAEN UNIVERSITY	2019-10-24	SRR10341349	SRX7051394	PRJNA579341		sputum			Pre-XDR-TB																						99.54	875562	44	tuberculosis	4.403
SAMEA10030171	WGS	PAIRED	ILLUMINA	ERS7708378	ERP132622	Africa	ZAF						lineage4.4.1.1	lineage4.4.1.1	L4.4.1.1	Mycobacterium tuberculosis	FZB	2022-05-09	ERR7911203	ERX7478600	PRJEB48275					MDR-TB	S	S			R		R	S	S			S	R					S			Finci_2022	99.64	1564449	54	tuberculosis	1.388
SAMEA5189441	WGS	PAIRED	ILLUMINA	ERS2996936	ERP021867	Europe	GBR						La1.8.1	La1.8.1	La1	Mycobacterium bovis	WELLCOME SANGER INSTITUTE	2020-06-04	ERR4187849	ERX4149618	PRJEB19799					Other																						99.27	1060059	25	tuberculosis	2.84
SAMEA5975121	WGS	PAIRED	ILLUMINA	ERS3777958	ERP117507	Asia	CHN		2018	human	Homo sapiens	3	lineage2.2.1	lineage2.2.1	L2	Mycobacterium tuberculosis	FUDAN UNIVERSITY	2020-06-13	ERR3559373	ERX3559124	PRJEB34582		sputum			Sensitive																						99.66	1799323	48	tuberculosis	4.827
SAMN40031246	WGS	PAIRED	ILLUMINA	SRS20526517	SRP226525	Asia	IND	Madhya Pradesh - Bhairopur	2022	human	Homo sapiens	3	lineage1.1.2	lineage1.1.2		Mycobacterium tuberculosis	CHRISTIAN MEDICAL COLLAGE, VELLORE	2024-02-22	SRR28044731	SRX23696302	PRJNA575883					Sensitive																						92.15	1571079	44	tuberculosis	1.171
SAMEA112806845	WGS	PAIRED	ILLUMINA	ERS14814391	ERP010814								lineage3	lineage3		Mycobacterium tuberculosis	FZB	2023-07-20	ERR11049090	ERX10495880	PRJEB9680					Sensitive																						99.44	1642889	53	tuberculosis	1.4
SAMEA6617275	WGS	PAIRED	ILLUMINA	ERS4381008	ERP118828	Africa	ZAF		2014	human	Homo sapiens	3	lineage2.2.2	lineage2.2.2		Mycobacterium tuberculosis	STELLENBOSCH UNIVERSITY	2021-05-06	ERR5758339	ERX5467991	PRJEB35725		sputum			Pre-XDR-TB																						99.45	1891307	43	tuberculosis	2.461
SAMN20512846	WGS	PAIRED	ILLUMINA	SRS9656202	SRP330727	Asia	CHN	Zheijiang	2008	human	Homo sapiens	3	lineage2.2.2	lineage2.2		Mycobacterium tuberculosis	SCHOOL OF PUBLIC HEALTH, FUDAN UNIVERSITY	2021-08-01	SRR15316072	SRX11620940	PRJNA751240		sputum			Sensitive																						99.52	1713869	58	tuberculosis	0.966
SAMEA9977092	WGS	PAIRED	ILLUMINA	ERS7655370	ERP123401	South America	PER	Lima	2009	human	Homo sapiens	3	lineage4.1.1	lineage4.1.1		Mycobacterium tuberculosis	IMPERIAL COLLEGE LONDON	2021-10-15	ERR6866394	ERX6489822	PRJEB39837					Other																						99.53	1221796	42	tuberculosis	0.511
SAMEA6451274	WGS	PAIRED	ILLUMINA	ERS4216830	ERP119170								lineage2.2.1	lineage2.2.1		Mycobacterium tuberculosis complex sp.	FZB	2020-11-10	ERR3794378	ERX3796345	PRJEB36040					Pre-XDR-TB																						99.6	1332666	85	tuberculosis	2.53
SAMEA7552152	WGS	PAIRED	ILLUMINA	ERS5308800	ERP124941	Europe	GBR						lineage4.3.3	lineage4.3.3		Mycobacterium tuberculosis	PUBLIC HEALTH ENGLAND	2021-11-10	ERR4818788	ERX4688630	PRJEB41201					Sensitive					S		S						S								Walker_2022	99.6	1744409	38	tuberculosis	1.863
SAMN02360610	WGS	PAIRED	['ILLUMINA','ILLUMINA','ILLUMINA','ILLUMINA']	SRS491983		Asia	KOR			human	Homo sapiens	3	lineage2.2.2	lineage2.2.2	L2.2.2	Mycobacterium tuberculosis			['SRR1013663','SRR1049058','SRR1049059','SRR1013662']	['SRX391485','SRX365606']	PRJNA219815					Pre-XDR-TB																						99.34	5967411	136	tuberculosis	1.341
SAMN06010355	WGS	PAIRED	ILLUMINA	SRS20795051	SRP496567	South America	PER	Lima	2012	human	Homo sapiens	3	lineage4.3.3	lineage4.3.3		Mycobacterium tuberculosis	FIND, THE FOUNDATION FOR INNOVATIVE NEW DIAGNOSTICS	2024-03-20	SRR28393528	SRX23998480	PRJNA343736		As reported: patient			MDR-TB																						99.59	1805334	52	tuberculosis	1.414
SAMN12565882	WGS	PAIRED	ILLUMINA	SRS5270892	SRP218410	Africa	ZAF	Durban	2016	human	Homo sapiens	3	lineage2.2.2	lineage2.2.2	L2	Mycobacterium tuberculosis	UNIVERSITY COLLEGE LONDON	2019-08-15	SRR9971263	SRX6718356	PRJNA559528		sputum			MDR-TB																						99.42	1528337	49	tuberculosis	1.958
SAMEA1118795	WGS	PAIRED	ILLUMINA	ERS2398204	ERP107961	Europe	GBR	England					lineage3.1.1	lineage3.1.1	L3.1.1	Mycobacterium tuberculosis	PHE	2021-10-23	ERR2513614	ERX2532824	PRJEB25991					Sensitive					S		S					S	S								Walker_2022	99.63	1843929	62	tuberculosis	0.574
SAMN30952530	WGS	PAIRED	ILLUMINA	SRS15191838	SRP338930	North America	USA	New York state	2016	human	Homo sapiens	3	lineage2.2.1	lineage2.2.1		Mycobacterium tuberculosis	WADSWORTH CENTER	2022-09-21	SRR21659824	SRX17659575	PRJNA766641					Sensitive																						99.56	1297026	69	tuberculosis	3.375
SAMN12825611	WGS	PAIRED	ILLUMINA	SRS5538326	SRP226155	Asia	CHN	Gansu	2007	human	Homo sapiens	3	lineage2.2.1	lineage2.2.1		Mycobacterium tuberculosis	CHINESE CENTER FOR DISEASE CONTROL AND PREVENTION	2019-10-18	SRR10305772	SRX7017109	PRJNA573798		sputum			Sensitive																						99.52	1763442	50	tuberculosis	0.989
SAMEA3558700	WGS	PAIRED	ILLUMINA	ERS865849	ERP011639	Asia	SAU						lineage3.1.1	lineage3.1.1		Mycobacterium tuberculosis	LSHTM	2015-12-10	ERR1035167	ERX1113965	PRJEB10385					Sensitive					S		S						S	S							Coll_2018	99.48	1018251	23	tuberculosis	3.322
SAMN16521745	WGS	PAIRED	ILLUMINA	SRS7571546	SRP288262	North America	USA			human	Homo sapiens	3	lineage1.1.1.1	lineage1.1.1.1		Mycobacterium tuberculosis	SWISSTPH	2020-10-23	SRR12882748	SRX9348561	PRJNA670836		sputum			Sensitive																						99.22	1685997	38	tuberculosis	2.811
SAMN12825652	WGS	PAIRED	ILLUMINA	SRS5538321	SRP226155	Asia	CHN	Ningxia	2007	human	Homo sapiens	3	lineage2.2.1.1	lineage2.2.1.1		Mycobacterium tuberculosis	CHINESE CENTER FOR DISEASE CONTROL AND PREVENTION	2019-10-18	SRR10305777	SRX7017104	PRJNA573798		sputum			Sensitive																						99.54	1751731	50	tuberculosis	0.87
SAMEA961593	WGS	PAIRED	ILLUMINA	ERS024261	ERP000276	Europe	GBR	Midlands	2002	human	Homo sapiens	3	lineage4.1.1	lineage4.1.1	L4.1.1	Mycobacterium tuberculosis	SC	2014-09-01	ERR038277	ERX015473	PRJEB2221					Sensitive					S		S					S	S								CRyPTIC_WHO2021_PMC7612554	99.42	1361744	23	tuberculosis	6.666
SAMEA2532494	WGS	PAIRED	ILLUMINA	ERS456702	ERP003508								lineage4.6.2.2	lineage4.6.2.2	L4	Mycobacterium tuberculosis	SC	2014-09-18	ERR600644	ERX557473	PRJEB4239					HR-TB																						99.75	1725405	35	tuberculosis	3.843
SAMEA104447229	WGS	PAIRED	ILLUMINA	ERS2065171	ERP022352	Europe	DNK		2006	human	Homo sapiens	3	lineage4.8	lineage4.8	L4.8	Mycobacterium tuberculosis	STATENS SERUM INSTITUT	2017-12-22	ERR2228925	ERX2282264	PRJEB20214		sputum			Sensitive																						99.17	1492566	44	tuberculosis	1.637
SAMEA7548846	WGS	PAIRED	ILLUMINA	ERS5305498	ERP124941	Europe	GBR						lineage4.2.2	lineage4.2.2		Mycobacterium tuberculosis	PUBLIC HEALTH ENGLAND	2021-11-10	ERR4815486	ERX4685328	PRJEB41201					Sensitive					S		S					S	S								Walker_2022	98.47	1148059	38	tuberculosis	4.099
G3046						Europe	ESP	province of Valencia	2019				lineage4.3.2	lineage4.3.2		Mycobacterium tuberculosis								No		Sensitive	S					S																99.66	6548126	204	tuberculosis	0.501
SAMEA112805538	WGS	PAIRED	ILLUMINA	ERS14813084	ERP010814								lineage2.2.1.1	lineage2.2.1.1		Mycobacterium tuberculosis	FZB	2023-07-21	ERR11081808	ERX10529177	PRJEB9680					Sensitive																						99.51	1545549	53	tuberculosis	2.166
SAMEA3421121	WGS	PAIRED	ILLUMINA	ERS2401479	ERP107972	Europe	GBR	England					lineage1.2.2.1	lineage1.2.2.1	L1.3.1	Mycobacterium tuberculosis	PHE	2021-10-23	ERR2516802	ERX2536017	PRJEB26001					MDR-TB	S	S					R	S	S				R					S			Walker_2022	99.56	1848503	56	tuberculosis	1.827
SAMN30185221	WGS	PAIRED	ILLUMINA	SRS14563535	SRP390379	South America	COL		2022	human	Homo sapiens	3	lineage4.1.2.1	lineage4.1.2.1		Mycobacterium tuberculosis	UNIVERSIDAD DE ANTIOQUIA	2022-08-08	SRR20958116	SRX16976706	PRJNA867148		sputum			Sensitive																						99.55	1898411	64	tuberculosis	0.55
SAMEA112799162	WGS	PAIRED	['ILLUMINA','ILLUMINA']	ERS14806708									lineage3	lineage3		Mycobacterium tuberculosis			['ERR11044905','ERR11044904']	['ERX10491695','ERX10491696']	PRJEB9680					Sensitive																						99.28	2359096	79	tuberculosis	1.549
SAMEA1397482	WGS	PAIRED	ILLUMINA	ERS2399587	ERP107961	Europe	GBR	England					lineage4.3.2.1	lineage4.3.2.1	L4.3.2.1	Mycobacterium tuberculosis	PHE	2022-07-14	ERR2514997	ERX2534207	PRJEB25991					Sensitive					S		S					S	S								Walker_2022	99.61	1799085	61	tuberculosis	0.711
SAMN20512590	WGS	PAIRED	ILLUMINA	SRS9655918	SRP330727	Asia	CHN	Zheijiang	2003	human	Homo sapiens	3	lineage4	lineage4		Mycobacterium tuberculosis	SCHOOL OF PUBLIC HEALTH, FUDAN UNIVERSITY	2021-08-01	SRR15316356	SRX11620656	PRJNA751240		sputum			Sensitive																						99.64	1876419	64	tuberculosis	1.535
SAMN40465986	WGS	PAIRED	ILLUMINA	SRS20757317	SRP495384	Europe	MDA			human	Homo sapiens	3	lineage2.2.1	lineage2.2.1		Mycobacterium tuberculosis	FIND, THE FOUNDATION FOR INNOVATIVE NEW DIAGNOSTICS	2024-03-15	SRR28351525	SRX23956973	PRJNA1087582		sputum			MDR-TB																						99.9	1815037	60	tuberculosis	1.245
SAMN30957951	WGS	PAIRED	ILLUMINA	SRS15229193	SRP399499	Asia	CHN	Guangdong	2016	human	Homo sapiens	3	lineage4.9	lineage4.9	L4	Mycobacterium tuberculosis	CENTRE FOR TUBERCULOSIS CONTROL OF GUANGDONG PROVINCE	2022-09-25	SRR21700831	SRX17698457	PRJNA883019				H37Rv	Sensitive																						99.99	1836072	62	tuberculosis	0.017
SAMN31031141	WGS	PAIRED	ILLUMINA	SRS15258442	SRP399923	Oceania	AUS	Victoria	2019	human	Homo sapiens	3	lineage3.1.2	lineage3.1.2		Mycobacterium tuberculosis	MDUPHL	2022-09-28	SRR21733246	SRX17728984	PRJNA857537					RR-TB																						99.62	1660302	57	tuberculosis	2.533
SAMN08376207	WGS	PAIRED	ILLUMINA	SRS2841448	SRP130118	Asia	IDN	Bandung	2014	human	Homo sapiens	3	lineage2.2.1	lineage2.2.1	L2	Mycobacterium tuberculosis	RADBOUDUMC	2018-01-18	SRR6480332	SRX3570450	PRJNA430531		cerebrospinal fluid			Other																						99.56	1608814	34	tuberculosis	3.728
SAMEA3504623	WGS	PAIRED	ILLUMINA	ERS811772	ERP004216	Africa	GHA						lineage5.1.4	lineage5.1.4	L5.1.4	Mycobacterium africanum	THE WELLCOME TRUST SANGER INSTITUTE	2016-02-27	ERR1203076	ERX1275318	PRJEB4884					Sensitive																						99.46	1799488	51	tuberculosis	1.118
SAMEA13120035	WGS	PAIRED	['ILLUMINA','ILLUMINA','ILLUMINA']	ERS10724001		Africa	GMB			human	Homo sapiens	3	lineage4.1.2.1	lineage4.1.2.1		Mycobacterium tuberculosis			['ERR8774104','ERR8774107','ERR8774105']	['ERX8437488','ERX8437490','ERX8437489']	PRJEB50999					Sensitive																						99.26	3796328	112	tuberculosis	1.368
SAMN15772696	WGS	PAIRED	ILLUMINA	SRS7173235	SRP276868	Asia	CHN	Tibet	2009	human	Homo sapiens	3	lineage2.2.1	lineage2.2.1		Mycobacterium tuberculosis	FUDAN UNIVERSITY	2020-08-10	SRR12420615	SRX8916664	PRJNA656167		sputum			Sensitive																						98.13	2069373	52	tuberculosis	1.986
SAMN20512705	WGS	PAIRED	ILLUMINA	SRS9656046	SRP330727	Asia	CHN	Zheijiang	2003	human	Homo sapiens	3	lineage2.2.1	lineage2.2.1		Mycobacterium tuberculosis	SCHOOL OF PUBLIC HEALTH, FUDAN UNIVERSITY	2021-08-01	SRR15316229	SRX11620783	PRJNA751240		sputum			Sensitive																						99.53	1535012	52	tuberculosis	1.04
SAMEA14460076	WGS	PAIRED	ILLUMINA	ERS12087023	ERP137916	Africa	GMB		2012	human	Homo sapiens	3	lineage4.3.4.1	lineage4.3.4.1		Mycobacterium tuberculosis	INSTITUTE OF TROPICAL MEDICINE	2022-06-25	ERR9786258	ERX9333534	PRJEB53138		sputum			Sensitive																						74.98	1115103	56	tuberculosis	2.549
SAMEA2682777	WGS	PAIRED	ILLUMINA	ERS518838	ERP004677	South America	PER		2009	human	Homo sapiens	3	lineage4.3.3	lineage4.3.3	L4.3.3	Mycobacterium tuberculosis	SC	2016-01-09	ERR751387	ERX695069	PRJEB5280					MDR-TB																						99.65	1547186	35	tuberculosis	1.505
SAMEA112800867	WGS	PAIRED	ILLUMINA	ERS14808413	ERP010814								lineage4.8	lineage4.8		Mycobacterium tuberculosis	FZB	2023-07-20	ERR11050868	ERX10497659	PRJEB9680					Sensitive																						99.58	1514988	49	tuberculosis	1.564
SAMN24147876	WGS	['PAIRED','SINGLE']	['ILLUMINA','ILLUMINA']	SRS11333393		Asia	IND	Chennai		blackbuck	Antilope cervicapra	3	La3	La3	La3	Mycobacterium orygis			['SRR17254976','SRR19308000']	['SRX15368271','SRX13433862']	PRJNA789714		lymph node			Sensitive																						99.45	1849222	64	tuberculosis	2.276
SAMEA1556691	WGS	PAIRED	ILLUMINA	ERS142149	ERP001072	Africa	MWI	Karonga	2006	human	Homo sapiens	3	lineage4.1.2	lineage4.1.2	L4.1.2	Mycobacterium tuberculosis	SC	2012-10-23	ERR182014	ERX158124	PRJEB2794		sputum			Sensitive																						98.26	2650814	61	tuberculosis	1.495
SAMN40032134	WGS	PAIRED	ILLUMINA	SRS20527235	SRP226525	Asia	IND	Madhya Pradesh - Bhairopur	2022	human	Homo sapiens	3	lineage2.2.1	lineage2.2.1		Mycobacterium tuberculosis	CHRISTIAN MEDICAL COLLAGE, VELLORE	2024-02-22	SRR28045890	SRX23697309	PRJNA575883					Sensitive																						93.67	1645477	49	tuberculosis	0.861
SAMN19694085	WGS	PAIRED	ILLUMINA	SRS9202878	SRP323639	Europe	MDA		2018	human	Homo sapiens	3	lineage4.2.1.1	lineage4.2.1.1		Mycobacterium tuberculosis	SIMON FRASER UNIVERSITY	2021-06-14	SRR14807479	SRX11140345	PRJNA736718					Other																						99.49	1701771	58	tuberculosis	0.532
SAMN39286729	WGS	PAIRED	ILLUMINA	SRS20075428	SRP399923	Oceania	AUS	Victoria	2019	human	Homo sapiens	3	lineage3.1.2.1	lineage3.1.2.1		Mycobacterium tuberculosis	MDUPHL	2024-01-07	SRR27450060	SRX23121877	PRJNA857537					Sensitive																						99.6	1676897	57	tuberculosis	2.283
SAMEA104172483	WGS	PAIRED	ILLUMINA	ERS1831501	ERP024102	Europe	SRB						lineage4.8	lineage4.8	L4.8	Mycobacterium tuberculosis	FZB	2017-09-18	ERR2041730	ERX2100787	PRJEB21809					Pre-XDR-TB		S			R		R					S	R	R							CRyPTIC_WHO2021_PMC7612554	99.78	903513	57	tuberculosis	2.474
SAMN41148734	WGS	PAIRED	ILLUMINA	SRS21175167	SRP338930	North America	USA	New York state	2023	human	Homo sapiens	3	lineage4.1.1.3	lineage4.1.1.3		Mycobacterium tuberculosis	WADSWORTH CENTER	2024-05-01	SRR28859862	SRX24419704	PRJNA766641					Pre-XDR-TB																						99.59	1584781	51	tuberculosis	1.204
SAMN09708370	WGS	PAIRED	ILLUMINA	SRS3589959	SRP154957				2013	human	Homo sapiens	3	lineage1.1.2	lineage1.1.2	L1.1.2	Mycobacterium tuberculosis	SAN RAFFAELE HOSPITAL	2018-07-24	SRR7585443	SRX4451253	PRJNA482095		sputum			Sensitive																						99.22	1629009	48	tuberculosis	3.324
SAMN21856017	WGS	PAIRED	ILLUMINA	SRS10345367	SRP338907	Asia	GEO	Tbilisi	2019	human	Homo sapiens	3	lineage4.8	lineage4.8		Mycobacterium tuberculosis	NIH / NIAID	2021-10-16	SRR16088261	SRX12374458	PRJNA766649		sputum			Sensitive																						99.69	1316399	45	tuberculosis	2.2
SAMN30381139	WGS	PAIRED	ILLUMINA	SRS14814269	SRP394383	South America	PRY	Ciudad del Este	2020	human	Homo sapiens	3	lineage4.3.3			Mycobacterium tuberculosis	STANFORD UNIVERSITY	2022-08-26	SRR21239954	SRX17249287	PRJNA870648		sputum			Sensitive																						99.62	1570644	67	tuberculosis	2.558
SAMEA7525962	WGS	PAIRED	ILLUMINA	ERS5282435	ERP124850	Asia	IND	Mumbai					lineage1.1.2	lineage1.1.2		Mycobacterium tuberculosis	FOUNDATION FOR MEDICAL RESEARCH INDIA	2021-11-09	ERR4797411	ERX4666827	PRJEB41116					Sensitive	S	S			S	S	S	S	S				S		S	S	S	S	S	S	['Walker_2022','CRyPTIC_reuse_table']	99.26	1697108	53	tuberculosis	1.076
SAMEA4772841	WGS	PAIRED	ILLUMINA	ERS2592795	ERP109425								lineage4.6.5	lineage4.6.5	L4.6.5	Mycobacterium tuberculosis	FZB	2018-08-19	ERR2677450	ERX2692441	PRJEB27354					MDR-TB					S							R									Andres_2019	99.54	1595976	52	tuberculosis	1.695
SAMEA104394701	WGS	PAIRED	['ILLUMINA','ILLUMINA']	ERS2012643		Europe	DEU						lineage4.2.2.2	lineage4.2.2.2	L4.2.2.2	Mycobacterium tuberculosis			['ERR2200129','ERR2200128']	['ERX2255116','ERX2255117']	PRJEB9680					Sensitive					S		S					S	S	S							CRyPTIC_WHO2021_PMC7612554	99.39	3206760	112	tuberculosis	1.277
SAMEA2535304	WGS	PAIRED	['ILLUMINA','ILLUMINA']	ERS458706									lineage4.9	lineage4.9		Mycobacterium tuberculosis complex sp.		2016-06-16	['ERR553319','ERR553320']	['ERX512389','ERX512388']	PRJEB6273					Sensitive																						99.03	3034685	108	tuberculosis	1.148
SAMEA115163191	WGS	PAIRED	ILLUMINA	ERS17970989	ERP111748	Europe	PRT		2023				lineage1.1.2	lineage1.1.2		Mycobacterium tuberculosis	NATIONAL INSTITUTE OF HEALTH DR. RICARDO JORGE	2024-02-03	ERR12544195	ERX11918560	PRJEB29446					Sensitive																						99.35	1405083	48	tuberculosis	2.911
SAMN23038959	WGS	PAIRED	ILLUMINA	SRS11044102	SRP345571	South America	PER		2021	human	Homo sapiens	3	lineage2.2.1	lineage2.2.1		Mycobacterium tuberculosis	BROAD INSTITUTE	2021-11-11	SRR16915763	SRX13108061	PRJNA778463		sputum			Sensitive																						99.4	1815207	62	tuberculosis	2.185
SAMN01908875	WGS	PAIRED	ILLUMINA	SRS388944	SRP018402	Asia	CHN						lineage2.2.1	lineage2.2.1	L2.2.1	Mycobacterium tuberculosis	BGI	2015-09-05	SRR671851	SRX225165	PRJNA187550					MDR-TB		S					R	S						R				S			CRyPTIC_WHO2021_PMC7612554	99.4	1325975	22	tuberculosis	7.756
SAMEA5190006	WGS	PAIRED	ILLUMINA	ERS2997500	ERP021867	Europe	GBR						La1.8.1	La1.8.1	La1	Mycobacterium bovis	WELLCOME SANGER INSTITUTE	2020-06-04	ERR4188407	ERX4150176	PRJEB19799					Other																						99.3	974823	23	tuberculosis	3.005
SAMEA113538350	WGS	PAIRED	ILLUMINA	ERS15534771	ERP147571	Africa	BWA						lineage4.4.1.1	lineage4.4.1.1		Mycobacterium tuberculosis	FZB	2023-09-17	ERR11466291	ERX10872448	PRJEB62480					Sensitive																						95.85	1476015	45	tuberculosis	0.934
SAMN31031402	WGS	PAIRED	ILLUMINA	SRS15258503	SRP399923	Oceania	AUS	Victoria	2020	human	Homo sapiens	3	lineage1.2.1.2.1	lineage1.2.1.2.1		Mycobacterium tuberculosis	MDUPHL	2022-09-28	SRR21733185	SRX17729045	PRJNA857537					Sensitive																						99.43	1449239	49	tuberculosis	2.514
SAMEA7526851	WGS	PAIRED	ILLUMINA	ERS5283323	ERP124850	Asia	IND	Mumbai					lineage4.9	lineage4.9		Mycobacterium tuberculosis	FOUNDATION FOR MEDICAL RESEARCH INDIA	2021-11-10	ERR4798293	ERX4667715	PRJEB41116					Sensitive	S	S				S		S	S							S		S	S		Walker_2022	99.69	1702235	51	tuberculosis	1.512
SAMN20482610	WGS	PAIRED	ILLUMINA	SRS9637962	SRP105419	Europe	ESP	Northeastern Spain	2017	domestic cattle	Bos taurus	2	La1.2	La1.2	La1	Mycobacterium bovis	USDA-NVSL-DBPL	2021-07-30	SRR15296974	SRX11601682	PRJNA384785					Other																						99.55	775414	42	tuberculosis	6.184
SAMN07373589	WGS	PAIRED	ILLUMINA	SRS2539549	SRP118711	North America	CAN	Nunavut					lineage4.1.2.1	lineage4.1.2.1	L4.1.2.1	Mycobacterium tuberculosis	NML	2017-09-25	SRR6074074	SRX3214816	PRJNA388806					Sensitive																						99.69	911511	63	tuberculosis	2.342
SAMN18648404	WGS	PAIRED	ILLUMINA	SRS8656266	SRP289688	South America	BRA	Mato Grosso do Sul, Dourados	2016	human	Homo sapiens	3	lineage4.3.4.2	lineage4.3.4.2		Mycobacterium tuberculosis	STANFORD UNIVERSITY	2021-04-07	SRR14164845	SRX10532992	PRJNA671770		sputum			Sensitive																						99.76	1568884	53	tuberculosis	1.93
SAMN14845211	WGS	PAIRED	ILLUMINA	SRS6605462	SRP260333	Asia	THA	Kanchanaburi	2005	human	Homo sapiens	3	lineage2.1	lineage2.1	L3	Mycobacterium tuberculosis	MAHIDOL UNIVERSITY	2020-05-06	SRR11715725	SRX8275060	PRJNA630780		sputum			Pre-XDR-TB																						99.64	1811845	62	tuberculosis	0.87
SAMEA112806629	WGS	PAIRED	ILLUMINA	ERS14814175	ERP010814								lineage4	lineage4		Mycobacterium tuberculosis	FZB	2023-07-21	ERR11082995	ERX10530364	PRJEB9680					Sensitive																						99.48	1546104	52	tuberculosis	1.358
SAMEA8719273	WGS	PAIRED	ILLUMINA	ERS6403717	ERP128647	Africa	ZAF						lineage4.1.1.3	lineage4.1.1.3		Mycobacterium tuberculosis	CTB/NICD	2022-03-17	ERR9029385	ERX5544376	PRJEB44577					HR-TB																						99.55	1841138	63	tuberculosis	0.731
SAMN31039707	WGS	PAIRED	ILLUMINA	SRS15253934	SRP338930	North America	USA	New York state	2020	human	Homo sapiens	3	lineage4.1.1.3	lineage4.1.1.3		Mycobacterium tuberculosis	WADSWORTH CENTER	2022-09-27	SRR21728177	SRX17723967	PRJNA766641					Sensitive																						99.53	1632877	81	tuberculosis	2.619
SAMN30964494	WGS	PAIRED	ILLUMINA	SRS15208265	SRP338930	North America	USA	New York state	2017	human	Homo sapiens	3	lineage2.2.1.1	lineage2.2.1.1		Mycobacterium tuberculosis	WADSWORTH CENTER	2022-09-22	SRR21677950	SRX17676227	PRJNA766641					Sensitive																						99.59	1503103	78	tuberculosis	3.258
SAMEA1010877	WGS	PAIRED	ILLUMINA	ERS003414	ERP000131								lineage4.9	lineage4.9	L4	Mycobacterium tuberculosis	SC	2014-09-03	ERR045759	ERX022821	PRJEB2077				H37Rv	Sensitive																						99.91	1731371	21	tuberculosis	6.447
SAMEA1569187	WGS	PAIRED	ILLUMINA	ERS153908	ERP001072	Africa	MWI	Karonga	2005	human	Homo sapiens	3	lineage4.3.4.2.1	lineage4.3.4.2.1	L4.3.4.2.1	Mycobacterium tuberculosis	SC	2012-12-22	ERR212057	ERX186722	PRJEB2794		sputum			Sensitive							S						S								Coll_2018	99.71	1855266	42	tuberculosis	1.467
SAMN18647928	WGS	PAIRED	ILLUMINA	SRS8656193	SRP289688	South America	BRA	Mato Grosso do Sul, Campo Grande	2017	human	Homo sapiens	3	lineage4.3.2	lineage4.3.2		Mycobacterium tuberculosis	STANFORD UNIVERSITY	2021-04-07	SRR14164408	SRX10532920	PRJNA671770		sputum			Sensitive																						99.68	1417376	47	tuberculosis	0.705
SAMN30950934	WGS	PAIRED	ILLUMINA	SRS15190506	SRP338930	North America	USA	New York state	2016	human	Homo sapiens	3	lineage4.8	lineage4.8		Mycobacterium tuberculosis	WADSWORTH CENTER	2022-09-21	SRR21658378	SRX17658230	PRJNA766641					Sensitive																						99.78	1534672	85	tuberculosis	2.621
SAMEA113538376	WGS	PAIRED	ILLUMINA	ERS15534797	ERP147571	Africa	BWA						lineage4.8.1	lineage4.8.1		Mycobacterium tuberculosis	FZB	2023-09-17	ERR11466320	ERX10872477	PRJEB62480					Sensitive																						98.79	1562800	47	tuberculosis	0.838
SAMEA112801592	WGS	PAIRED	ILLUMINA	ERS14809138	ERP010814								lineage4.8	lineage4.8		Mycobacterium tuberculosis	FZB	2023-07-21	ERR11067789	ERX10514719	PRJEB9680					Sensitive																						99.56	1522013	51	tuberculosis	1.65
SAMEA7553830	WGS	PAIRED	ILLUMINA	ERS5310475	ERP124941	Europe	GBR						lineage4.2.2.2	lineage4.2.2.2		Mycobacterium tuberculosis	PUBLIC HEALTH ENGLAND	2021-11-11	ERR4820463	ERX4690305	PRJEB41201					Sensitive					S		S					S	S								Walker_2022	99.33	1712233	55	tuberculosis	3.116
SAMN19688558	WGS	PAIRED	ILLUMINA	SRS9198493	SRP323639	Europe	MDA		2019	human	Homo sapiens	3	lineage4.2.1	lineage4.2.1		Mycobacterium tuberculosis	SIMON FRASER UNIVERSITY	2021-06-13	SRR14802008	SRX11135103	PRJNA736718					MDR-TB																						99.43	1551823	54	tuberculosis	1.041
SAMEA6617285	WGS	PAIRED	ILLUMINA	ERS4381018	ERP118828	Africa	ZAF		2010	human	Homo sapiens	3	lineage2.2.2	lineage2.2.2		Mycobacterium tuberculosis	STELLENBOSCH UNIVERSITY	2021-05-06	ERR5758349	ERX5468001	PRJEB35725		sputum			Pre-XDR-TB																						99.42	1718164	36	tuberculosis	2.276
SAMEA110013011	WGS	PAIRED	ILLUMINA	ERS12087324	ERP137916	Africa	GMB		2013	human	Homo sapiens	3	lineage4.1.2.1	lineage4.1.2.1		Mycobacterium tuberculosis	INSTITUTE OF TROPICAL MEDICINE	2022-06-25	ERR9786559	ERX9333835	PRJEB53138		sputum			HR-TB																						99.56	1045994	51	tuberculosis	1.801
SAMN40983299	WGS	PAIRED	ILLUMINA	SRS21039759	SRP502062	Asia	KAZ		2022	human	Homo sapiens	3	lineage2.2.1	lineage2.2.1		Mycobacterium tuberculosis	NIAID TB PORTALS PROGRAM	2024-04-16	SRR28706462	SRX24273793	PRJNA1074793		sputum			Sensitive																						99.55	1483519	50	tuberculosis	0.827
SAMEA3671238	WGS	PAIRED	ILLUMINA	ERS978387	ERP012852								lineage4.3.4.2	lineage4.3.4.2	L4.3.4.2	Mycobacterium tuberculosis	UNIVERSITY OF BASEL	2016-09-29	ERR1193828	ERX1267141	PRJEB11460					Sensitive																						99.74	1344499	29	tuberculosis	3.617
SAMEA1876303	WGS	PAIRED	['ILLUMINA','ILLUMINA']	ERS202776									lineage3	lineage3		Mycobacterium tuberculosis			['ERR266581','ERR403387']	['ERX241077','ERX369748']	PRJEB2221					Sensitive																						99.55	3599089	83	tuberculosis	1.474
SAMEA1018877	WGS	PAIRED	ILLUMINA	ERS055279	ERP000276	Europe	GBR						lineage3	lineage3	L3	Mycobacterium tuberculosis	SC	2014-09-11	ERR072060	ERX049826	PRJEB2221					Sensitive																						99.52	1857015	32	tuberculosis	2.109
SAMEA110241004	WGS	PAIRED	ILLUMINA	ERS12338626	ERP138888	Africa	NAM						lineage4.3.2	lineage4.3.2		Mycobacterium tuberculosis	FZB	2022-07-12	ERR9907702	ERX9450530	PRJEB54067					MDR-TB																						97.31	1385695	42	tuberculosis	1.426
SAMEA7550174	WGS	PAIRED	ILLUMINA	ERS5306824	ERP124941	Europe	GBR						lineage3.1.1	lineage3.1.1		Mycobacterium tuberculosis	PUBLIC HEALTH ENGLAND	2021-11-10	ERR4816812	ERX4686654	PRJEB41201					Sensitive					S		S					S	S								Walker_2022	99.51	2247076	77	tuberculosis	2.03
SAMEA104027398	WGS	PAIRED	ILLUMINA	ERS1691291	ERP022352	Europe	DNK		2010	human	Homo sapiens	3	lineage4.8	lineage4.8	L4.8	Mycobacterium tuberculosis	STATENS SERUM INSTITUT	2017-05-31	ERR1950074	ERX2015863	PRJEB20214		sputum			Sensitive																						99.42	734515	22	tuberculosis	5.796
SAMN20351581	WGS	PAIRED	ILLUMINA	SRS9561296	SRP329512	South America	PER	Lima	2008	human	Homo sapiens	3	lineage4.1.2.1	lineage4.1.2.1		Mycobacterium tuberculosis	TEXAS A&M UNIVERSITY	2021-07-22	SRR15217982	SRX11523930	PRJNA749058		sputum			HR-TB																						99.56	1864775	53	tuberculosis	0.742
SAMEA112801140	WGS	PAIRED	ILLUMINA	ERS14808686	ERP010814								lineage3.1.1	lineage3.1.1		Mycobacterium tuberculosis	FZB	2023-07-20	ERR11067287	ERX10514217	PRJEB9680					Sensitive																						99.29	1650925	54	tuberculosis	1.365
SAMEA7541737	WGS	PAIRED	ILLUMINA	ERS5298189	ERP124931	Africa	ZAF						lineage2.2.1	lineage2.2.1		Mycobacterium tuberculosis	CTB/NICD	2021-11-11	ERR4809199	ERX4678739	PRJEB41191					RR-TB	S				S	S	S	S	S				R		S	S	S	S	S	R	['Walker_2022','CRyPTIC_reuse_table']	99.59	1772153	61	tuberculosis	1.287
SAMN40031726	WGS	PAIRED	ILLUMINA	SRS20526946	SRP226525	Asia	IND	Madhya Pradesh - Bhairopur	2020	human	Homo sapiens	3	lineage3	lineage3		Mycobacterium tuberculosis	CHRISTIAN MEDICAL COLLAGE, VELLORE	2024-02-22	SRR28045630	SRX23696895	PRJNA575883		pulmonary			HR-TB																						99.48	1703264	57	tuberculosis	0.48
SAMEA7552480	WGS	PAIRED	ILLUMINA	ERS5309127	ERP124941	Europe	GBR						lineage2.2.1.2	lineage2.2.1.2		Mycobacterium tuberculosis	PUBLIC HEALTH ENGLAND	2021-11-10	ERR4819115	ERX4688957	PRJEB41201					HR-TB	R	R			R	R	R	R	R				S					R	S		Walker_2022	99.44	1758901	38	tuberculosis	3.323
SAMEA4041375	WGS	PAIRED	['ILLUMINA','ILLUMINA']	ERS1212485									lineage4.8	lineage4.8	L4.8	Mycobacterium tuberculosis			['ERR1465888','ERR1465987']	['ERX1536464','ERX1536365']	PRJEB11460					Sensitive																						99.61	3178060	74	tuberculosis	1.984
SAMEA7562194	WGS	PAIRED	ILLUMINA	ERS5318828	ERP124983	Europe	ITA						lineage4.1.2.1	lineage4.1.2.1		Mycobacterium tuberculosis	SAN RAFFAELE SCIENTIFIC INSTITUTE	2021-11-11	ERR4829755	ERX4699739	PRJEB41242					MDR-TB	S				S	S	R	S	S				R		S	S	S	S	S	R	['Walker_2022','CRyPTIC_reuse_table']	99.46	1920497	63	tuberculosis	1.769
SAMEA14460323	WGS	PAIRED	ILLUMINA	ERS12087270	ERP137916	Africa	GMB		2013	human	Homo sapiens	3	lineage4.3.4.2	lineage4.3.4.2		Mycobacterium tuberculosis	INSTITUTE OF TROPICAL MEDICINE	2022-06-25	ERR9786505	ERX9333781	PRJEB53138		sputum			Sensitive																						99.59	806767	34	tuberculosis	3.136
SAMN09425874	WGS	PAIRED	ILLUMINA	SRS3544211	SRP153329	Africa	COD			human	Homo sapiens	3	lineage4.3.3	lineage4.3.3	L4.3.3	Mycobacterium tuberculosis	SWISS TROPICAL AND PUBLIC HEALTH INSTITUTE	2018-07-13	SRR7517774	SRX4387746	PRJNA454477		sputum			MDR-TB																						99.69	1660799	37	tuberculosis	2.525
SAMEA112806110	WGS	PAIRED	ILLUMINA	ERS14813656	ERP010814								lineage4.2.1	lineage4.2.1		Mycobacterium tuberculosis	FZB	2023-07-21	ERR11082407	ERX10529776	PRJEB9680					MDR-TB																						99.38	1572211	52	tuberculosis	1.256
SAMEA7544075	WGS	PAIRED	ILLUMINA	ERS5300733	ERP124934								lineage2.2.1	lineage2.2.1		Mycobacterium tuberculosis	CCDC	2021-11-10	ERR4811015	ERX4679461	PRJEB41194					Sensitive	S				S	S	S	S	S				S		S	S	S	S	S	S	CRyPTIC_reuse_table	99.57	1708917	59	tuberculosis	1.101
SAMEA112189016	WGS	PAIRED	ILLUMINA	ERS14298905	ERP143048								lineage2.2.1	lineage2.2.1		Mycobacterium tuberculosis	CTB/NICD	2023-01-15	ERR10748422	ERX10200028	PRJEB58017					MDR-TB																						99.62	1696465	57	tuberculosis	1.648
SAMN08708876	WGS	PAIRED	ILLUMINA	SRS3041524	SRP128089					human	Homo sapiens	3	lineage2.2.1	lineage2.2.1		Mycobacterium tuberculosis	SAN RAFFAELE	2018-03-14	SRR6832720	SRX3788857	PRJNA428596					MDR-TB																						99.44	1782748	37	tuberculosis	2.211
SAMEA7157275	WGS	PAIRED	['ILLUMINA','ILLUMINA']	ERS4917737		Asia	GEO						lineage2.2.1	lineage2.2.1		Mycobacterium tuberculosis			['ERR5865422','ERR5865423']	['ERX5511217','ERX5511218']	PRJEB39561					MDR-TB																						98.88	1693351	46	tuberculosis	2.094
SAMEA8742454	WGS	PAIRED	ILLUMINA	ERS6422035	ERP128679	Africa	ZAF						lineage4.3.3	lineage4.3.3		Mycobacterium tuberculosis	CTB/NICD	2021-11-11	ERR5918124	ERX5559216	PRJEB44608					Sensitive	S				S	S	S	R	S			S	S		S	S	S	S	S	S	['Walker_2022','CRyPTIC_reuse_table']	99.74	1785297	61	tuberculosis	0.893
SAMN40030665	WGS	PAIRED	ILLUMINA	SRS20526192	SRP226525	Asia	IND	Madhya Pradesh - Bhairopur	2022	human	Homo sapiens	3	lineage4.3.3	lineage4.3.3		Mycobacterium tuberculosis	CHRISTIAN MEDICAL COLLAGE, VELLORE	2024-02-22	SRR28044399	SRX23695959	PRJNA575883					Pre-XDR-TB																						99.45	1758969	53	tuberculosis	0.551
SAMN06209896	WGS	PAIRED	ILLUMINA	SRS1902997	SRP075210	Asia	GEO	Tbilisi	2015	human	Homo sapiens	3	lineage2.2.1	lineage2.2.1	L2	Mycobacterium tuberculosis	BI	2017-01-06	SRR5152897	SRX2470884	PRJNA318002		sputum			MDR-TB																						95.69	1314877	26	tuberculosis	3.951
SAMEA7547306	WGS	PAIRED	ILLUMINA	ERS5303960	ERP124940	South America	BRA		2018				lineage4.1.2	lineage4.1.2		Mycobacterium tuberculosis	BRAZIL	2021-11-10	ERR4813800	ERX4683790	PRJEB41200					HR-TB	S				S	S	R	S	S				S		S	S	S	S	S	S	['Walker_2022','CRyPTIC_reuse_table']	99.56	1725046	53	tuberculosis	0.432
SAMEA6359464	WGS	PAIRED	ILLUMINA	ERS4125714	ERP021867	Europe	GBR						La1.8.1	La1.8.1	La1	Mycobacterium bovis	WELLCOME SANGER INSTITUTE	2021-02-02	ERR5087864	ERX4893985	PRJEB19799					Other																						99.13	1692752	55	tuberculosis	2.265
SAMEA7562573	WGS	PAIRED	ILLUMINA	ERS5319207	ERP124987				2018				lineage2.2.1	lineage2.2.1		Mycobacterium tuberculosis	IML GAUTING	2021-11-11	ERR4830134	ERX4700118	PRJEB41246					MDR-TB	S				S	S	R	S	S				R		S	S	S	S	S	R	CRyPTIC_reuse_table	99.54	1566057	52	tuberculosis	1.822
SAMEA1397270	WGS	PAIRED	ILLUMINA	ERS2399375	ERP107961	Europe	GBR	England					lineage4.8	lineage4.8	L4.8	Mycobacterium tuberculosis	PHE	2021-10-23	ERR2514785	ERX2533995	PRJEB25991					Sensitive					S		S					S	S								Walker_2022	99.67	1728791	59	tuberculosis	0.828
SAMN25888625	WGS	PAIRED	ILLUMINA	SRS11983841	SRP359570	Asia	CHN	Shanghai	2020	human	Homo sapiens	3	lineage2.2.1	lineage2.2.1		Mycobacterium tuberculosis	NATIONAL INSTITUTE FOR COMMUNICABLE DISEASE CONTROL AND PREVENTION, CHINESE CENTER FOR DISEASE CONTR	2022-02-13	SRR18002919	SRX14158598	PRJNA806507					Sensitive																						93.01	1148732	36	tuberculosis	1.019
SAMEA7617466	WGS	PAIRED	ILLUMINA	ERS5375753	ERP125309								lineage4.2.1	lineage4.2.1		Mycobacterium tuberculosis complex sp.	FZB	2021-01-25	ERR4872352	ERX4741565	PRJEB41518					Pre-XDR-TB																						99.43	1663481	56	tuberculosis	0.835
SAMEA10030260	WGS	PAIRED	ILLUMINA	ERS7708467	ERP132622	Europe	MDA						lineage4.2.1	lineage4.2.1	L4.2.1	Mycobacterium tuberculosis	FZB	2022-07-28	ERR7910898	ERX7478295	PRJEB48275					MDR-TB	S	S			S		R	R	S			S	R					S			Finci_2022	99.51	1412006	48	tuberculosis	2.477
SAMN41389784	WGS	PAIRED	ILLUMINA	SRS21288665	SRP507535	Asia	BGD		2006	human	Homo sapiens	3	lineage2.2.1	lineage2.2.1		Mycobacterium tuberculosis	FIND, THE FOUNDATION FOR INNOVATIVE NEW DIAGNOSTICS	2024-05-14	SRR29017581	SRX24544141	PRJNA1109295					Pre-XDR-TB																						99.58	1652875	56	tuberculosis	0.969
SAMEA5189230	WGS	PAIRED	ILLUMINA	ERS2996725	ERP021867	Europe	GBR						La1.8.1	La1.8.1	La1	Mycobacterium bovis	WELLCOME SANGER INSTITUTE	2020-06-04	ERR4187731	ERX4149500	PRJEB19799					Other																						99.37	1117737	30	tuberculosis	2.603
SAMN40031528	WGS	PAIRED	ILLUMINA	SRS20527057	SRP226525	Asia	IND	Madhya Pradesh - Bhairopur	2022	human	Homo sapiens	3	lineage3.1.2.1	lineage3.1.2.1		Mycobacterium tuberculosis	CHRISTIAN MEDICAL COLLAGE, VELLORE	2024-02-22	SRR28045393	SRX23697131	PRJNA575883					Pre-XDR-TB																						99.03	1730375	51	tuberculosis	0.416
SAMEA4846567	WGS	PAIRED	ILLUMINA	ERS2666422	ERP021867	Europe	GBR						La1.8.1	La1.8.1	La1	Mycobacterium bovis	WELLCOME SANGER INSTITUTE	2019-08-07	ERR3468528	ERX3490191	PRJEB19799					Other																						59.95	720359	22	tuberculosis	3.489
SAMEA7332244	WGS	PAIRED	ILLUMINA	ERS5090766	ERP114840								La1.3	La1.3	La1	Mycobacterium bovis	APHA (ANIMAL AND PLANT HEALTH AGENCY)	2020-11-05	ERR4769560	ERX4639410	PRJEB32192					Other																						98.99	765351	26	tuberculosis	5.199
SAMEA13166499	WGS	PAIRED	ILLUMINA	ERS10770078	ERP125870	Europe	IRL		2019	human	Homo sapiens	3	lineage4.8	lineage4.8		Mycobacterium tuberculosis	IRISH MYCOBACTERIA REFERENCE LABORATORY (IMRL)	2022-03-22	ERR9027247	ERX8570875	PRJEB42011					MDR-TB																						99.49	2029861	67	tuberculosis	2.067
SAMEA2783429	WGS	PAIRED	ILLUMINA	ERS553174	ERP006738	Asia	THA		2008				lineage1.2.1.2.1	lineage1.2.1.2.1	L2.2.1	Mycobacterium tuberculosis	SC	2016-01-09	ERR751829	ERX695511	PRJEB7056					Other																						99.42	1542331	34	tuberculosis	0.841
SAMEA14269115	WGS	PAIRED	ILLUMINA	ERS11871761	ERP137101	Europe	FRA		2019	human	Homo sapiens	3	lineage3	lineage3		Mycobacterium tuberculosis	UMR1137	2022-12-15	ERR9896150	ERX9438953	PRJEB52390		lymph node			Sensitive																						98.52	1639310	50	tuberculosis	2.278
SAMEA104614458	WGS	PAIRED	ILLUMINA	ERS2225740	ERP106291	Asia	IDN	Bandung					lineage1.1.1	lineage1.1.1		Mycobacterium tuberculosis	WELLCOME SANGER INSTITUTE	2019-06-02	ERR3273216	ERX3300090	PRJEB24463					RR-TB																						99.36	1679225	58	tuberculosis	1.064
SAMEA7544258	WGS	PAIRED	ILLUMINA	ERS5300916	ERP124934	Asia	CHN						lineage2.2.1	lineage2.2.1		Mycobacterium tuberculosis	CCDC	2021-11-10	ERR4811198	ERX4679644	PRJEB41194					Sensitive	S	S			S	S	S	S	S				S	S	S	S	S	S	S	S	['CRyPTIC_reuse_table','Walker_2022']	99.49	1707036	58	tuberculosis	1.031
SAMN08708559	WGS	PAIRED	ILLUMINA	SRS3040872	SRP128089	Europe	UKR			human	Homo sapiens	3	lineage2.2.1	lineage2.2.1		Mycobacterium tuberculosis	SAN RAFFAELE	2018-03-14	SRR6832185	SRX3788205	PRJNA428596					MDR-TB	S	S			S		R	S	S			R	R	R				S			CRyPTIC_WHO2021_PMC7612554	99.49	2120024	45	tuberculosis	2.09
SAMEA7555417	WGS	PAIRED	ILLUMINA	ERS5312060	ERP124941	Europe	GBR						lineage4.8	lineage4.8		Mycobacterium tuberculosis	PUBLIC HEALTH ENGLAND	2021-11-11	ERR4822048	ERX4691890	PRJEB41201					Sensitive																						99.69	789135	17	tuberculosis	10.7
SAMN39286937	WGS	PAIRED	ILLUMINA	SRS20075467	SRP399923	Oceania	AUS	Victoria	2021	human	Homo sapiens	3	lineage3	lineage3		Mycobacterium tuberculosis	MDUPHL	2024-01-07	SRR27450021	SRX23121916	PRJNA857537					Sensitive																						99.39	1452376	50	tuberculosis	2.683
SAMN32818764	WGS	PAIRED	ILLUMINA	SRS16524068	SRP418517	Europe	GBR		2014	bovine	Bos taurus	2	La1.8.1	La1.8.1	La1	Mycobacterium bovis	AGRIFOOD AND BIOSCIENCES INSTITUTE	2023-01-20	SRR23174492	SRX19124794	PRJNA925930					Other																						99.4	1922001	44	tuberculosis	2.581
SAMN41154935	WGS	PAIRED	ILLUMINA	SRS21182874	SRP399923	Oceania	AUS	Victoria	2023	human	Homo sapiens	3	lineage2.2.1	lineage2.2.1		Mycobacterium tuberculosis	MDUPHL	2024-05-01	SRR28868747	SRX24428304	PRJNA857537					Sensitive																						99.61	1455262	51	tuberculosis	3.312
SAMN09090468	WGS	PAIRED	ILLUMINA	SRS3269165	SRP135980	Europe	ITA			human	Homo sapiens	3	lineage4.1.2.1	lineage4.1.2.1		Mycobacterium tuberculosis	SAN RAFFAELE	2018-05-08	SRR7131129	SRX4052132	PRJNA438921					Sensitive																						99.55	1144600	31	tuberculosis	4.156
SAMEA112804530	WGS	PAIRED	ILLUMINA	ERS14812076	ERP010814								lineage4.8	lineage4.8		Mycobacterium tuberculosis	FZB	2023-07-21	ERR11069009	ERX10515939	PRJEB9680					RR-TB																						99.49	1676151	56	tuberculosis	1.075
SAMEA5329309	WGS	PAIRED	ILLUMINA	ERS3135504	ERP113661								lineage3	lineage3		Mycobacterium tuberculosis complex sp.	FZB	2019-06-30	ERR3148059	ERX3177025	PRJEB31144					MDR-TB																						99.51	1778085	60	tuberculosis	1.314
SAMN20693525	WGS	PAIRED	ILLUMINA	SRS10601329	SRP341700								lineage4.3.3	lineage4.3.3		Mycobacterium tuberculosis	HARVARD MEDICAL SCHOOL	2021-10-16	SRR16370611	SRX12648035	PRJNA771909					Sensitive																						99.71	1360996	70	tuberculosis	2.966
SAMEA6451266	WGS	PAIRED	ILLUMINA	ERS4216822	ERP119170								lineage2.2.1	lineage2.2.1		Mycobacterium tuberculosis complex sp.	FZB	2020-11-10	ERR3794370	ERX3796337	PRJEB36040					MDR-TB																						99.53	1443327	48	tuberculosis	2.131
SAMN03300159	WGS	PAIRED	ILLUMINA	SRS838947	SRP053287	North America	MEX		2002	domestic cattle	Bos taurus	2	La1.8.1	La1.8.1	La1	Mycobacterium bovis	USDA-NVSL-DBL	2015-02-23	SRR1791801	SRX867463	PRJNA251692					Other																						99.41	852037	42	tuberculosis	8.594
SAMN06091826	WGS	PAIRED	ILLUMINA	SRS1828116	SRP094134	Asia	VNM	Ho Chi Minh City		human	Homo sapiens	3	lineage2.2.1	lineage2.2.1	L2.2.1	Mycobacterium tuberculosis	UNIVERSITY OF MELBOURNE	2016-11-30	SRR5065685	SRX2386049	PRJNA355614		sputum			Sensitive																						99.47	1107572	37	tuberculosis	4.433
SAMEA7546817	WGS	PAIRED	ILLUMINA	ERS5303472	ERP124939	South America	PER		2015				lineage4;lineage2.2.1	lineage2.2.1		Mycobacterium tuberculosis	UNIVERSIDAD PERUANA CAYETANO HEREDIA	2021-11-10	ERR4813312	ERX4683302	PRJEB41199					MDR-TB		S				R	R	S					R	R				S			Walker_2022	99.43	1821231	62	tuberculosis	14.046
SAMN29871779	WGS	PAIRED	ILLUMINA	SRS14209960	SRP105419	Europe	ESP	Northeastern Spain					La1.7.1	La1.7.1	La1	Mycobacterium bovis	USDA-NVSL-DBPL	2022-07-24	SRR20551049	SRX16574837	PRJNA384785					HR-TB																						99.4	1063274	59	tuberculosis	5.15
SAMEA1118805	WGS	PAIRED	ILLUMINA	ERS2398214	ERP107961	Europe	GBR	England					lineage4.3.4.2	lineage4.3.4.2	L4.3.4.2	Mycobacterium tuberculosis	PHE	2022-07-22	ERR2513624	ERX2532834	PRJEB25991					Sensitive					S		S					S	S								Walker_2022	99.74	1920322	65	tuberculosis	1.541
SAMEA1570985	WGS	PAIRED	ILLUMINA	ERS142980	ERP001469								La1.8.1	La1.8.1	La1	Mycobacterium bovis	SC	2012-12-10	ERR192050	ERX166739	PRJEB3056					Other																						99.39	1831731	40	tuberculosis	2.29
SAMN40273402	WGS	PAIRED	ILLUMINA	SRS20670819	SRP493618	Asia	GEO	Tbilisi	2022	human	Homo sapiens	3	lineage2.2.1	lineage2.2.1		Mycobacterium tuberculosis	NIH / NIAID	2024-03-06	SRR28239576	SRX23850745	PRJNA1074779		sputum			Sensitive																						99.32	1290107	42	tuberculosis	1.024
SAMEA1118758	WGS	PAIRED	ILLUMINA	ERS2398167	ERP107961	Europe	GBR	England					lineage3	lineage3	L3	Mycobacterium tuberculosis	PHE	2021-10-23	ERR2513577	ERX2532787	PRJEB25991					Sensitive					S		S					S	S								Walker_2022	99.6	1876334	60	tuberculosis	2.751
SAMEA7526054	WGS	PAIRED	ILLUMINA	ERS5282527	ERP124850	Asia	IND	Mumbai					lineage2.2.1	lineage2.2.1		Mycobacterium tuberculosis	FOUNDATION FOR MEDICAL RESEARCH INDIA	2021-11-09	ERR4797503	ERX4666919	PRJEB41116					Pre-XDR-TB	R	R			R	R	R	S	R				R		S	S	S	R	S	R	['Walker_2022','CRyPTIC_reuse_table']	99.32	1493181	42	tuberculosis	1.372
SAMEA4772807	WGS	PAIRED	ILLUMINA	ERS2592761	ERP109425								lineage4.2.1	lineage4.2.1	L4.2.1	Mycobacterium tuberculosis	FZB	2018-08-19	ERR2677413	ERX2692404	PRJEB27354					MDR-TB					S							R									Andres_2019	99.43	1676441	57	tuberculosis	1.744
SAMEA2400050	WGS	PAIRED	ILLUMINA	ERS421950	ERP005265								La1.8.1	La1.8.1	La1	Mycobacterium bovis	SC	2014-07-17	ERR564260	ERX523285	PRJEB5830					Other																						99.44	1640515	38	tuberculosis	3.03
SAMEA112750692	WGS	PAIRED	ILLUMINA	ERS14745383	ERP111748	Europe	PRT		2022				lineage2.2.1	lineage2.2.1		Mycobacterium tuberculosis	NATIONAL INSTITUTE OF HEALTH DR. RICARDO JORGE	2023-03-10	ERR10969175	ERX10406470	PRJEB29446					Sensitive																						99.19	1712915	58	tuberculosis	1.97
SAMN03300780	WGS	PAIRED	ILLUMINA	SRS838319	SRP053287	North America	MEX		2013	domestic cattle	Bos taurus	2	La1.8.1	La1.8.1	La1	Mycobacterium bovis	USDA-NVSL-DBL	2015-02-23	SRR1792422	SRX868084	PRJNA251692					Other																						99.41	1391649	70	tuberculosis	4.696
SAMEA1885936	WGS	PAIRED	ILLUMINA	ERS202964	ERP000276								lineage4.1.2.1	lineage4.1.2.1		Mycobacterium tuberculosis	SC	2013-05-08	ERR270768	ERX244995	PRJEB2221					MDR-TB																						99.33	2125674	44	tuberculosis	1.74
SAMN21856464	WGS	PAIRED	ILLUMINA	SRS10345820	SRP338907	Europe	UKR	Kharkiv	2020	human	Homo sapiens	3	lineage2.2.1	lineage2.2.1		Mycobacterium tuberculosis	NIH / NIAID	2021-10-16	SRR16088404	SRX12374911	PRJNA766649		sputum			Pre-XDR-TB																						99.34	1687101	56	tuberculosis	1.502
SAMD00178584	WGS	PAIRED	ILLUMINA	DRS114061	DRP005599	Asia	VNM	Hanoi					lineage2.2.2	lineage2.2.2	L2.2.2	Mycobacterium tuberculosis	RIT_JATA	2019-11-18	DRR184622	DRX175103	PRJDB8544					Sensitive																						99.6	1853229	63	tuberculosis	1.012
SAMN08376160	WGS	PAIRED	ILLUMINA	SRS2841391	SRP130118	Asia	IDN	Bandung	2014	human	Homo sapiens	3	lineage4.3	lineage4.3	L4	Mycobacterium tuberculosis	RADBOUDUMC	2018-01-18	SRR6480389	SRX3570393	PRJNA430531		cerebrospinal fluid			Sensitive																						99.69	1599502	35	tuberculosis	3.568
SAMEA104600295	WGS	PAIRED	ILLUMINA	ERS2211577	ERP105903								lineage2.2.1	lineage2.2.1		Mycobacterium tuberculosis complex sp.	FZB	2022-07-23	ERR2307507	ERX2358799	PRJEB24099					MDR-TB																						99.59	1773308	61	tuberculosis	3.116
SAMEA110013003	WGS	PAIRED	ILLUMINA	ERS12087276	ERP137916	Africa	GMB		2013	human	Homo sapiens	3	lineage4.7	lineage4.7		Mycobacterium tuberculosis	INSTITUTE OF TROPICAL MEDICINE	2022-06-25	ERR9786511	ERX9333787	PRJEB53138		sputum			Sensitive																						99.63	1598953	77	tuberculosis	1.225
SAMN07660326	WGS	PAIRED	ILLUMINA	SRS2521109	SRP117784	Europe	GBR	Oxford	2016	human	Homo sapiens	3	lineage3	lineage3	L3	Mycobacterium tuberculosis	MODMEDMICOXFORD	2017-10-27	SRR6045288	SRX3192578	PRJNA401515					Sensitive					S		S					S	S								CRyPTIC_WHO2021_PMC7612554	97.0	1423932	46	tuberculosis	3.176
SAMEA2534502	WGS	PAIRED	ILLUMINA	ERS457904	ERP010814	Europe	DEU						lineage3	lineage3	L3	Mycobacterium tuberculosis	FZB	2015-06-25	ERR552233	ERX511302	PRJEB9680					Other					S		S					S	S	R							CRyPTIC_WHO2021_PMC7612554	99.6	1289858	29	tuberculosis	3.98
SAMN06010407	WGS	PAIRED	ILLUMINA	SRS20794794	SRP496567	South America	PER	Lima	2012	human	Homo sapiens	3	lineage4.1.2.1	lineage4.1.2.1		Mycobacterium tuberculosis	FIND, THE FOUNDATION FOR INNOVATIVE NEW DIAGNOSTICS	2024-03-20	SRR28393441	SRX23998223	PRJNA343736		As reported: patient			Pre-XDR-TB																						99.57	1779681	51	tuberculosis	1.205
SAMN18648571	WGS	PAIRED	ILLUMINA	SRS8656233	SRP289688	South America	BRA	Mato Grosso do Sul, Dourados	2018	human	Homo sapiens	3	lineage4.4.1.1	lineage4.4.1.1	L4.4.1.1	Mycobacterium tuberculosis	STANFORD UNIVERSITY	2021-04-07	SRR14164368	SRX10532960	PRJNA671770		sputum			HR-TB																						99.76	1756312	60	tuberculosis	1.931
SAMEA6451398	WGS	PAIRED	ILLUMINA	ERS4216954	ERP119170								lineage2.2.1	lineage2.2.1		Mycobacterium tuberculosis complex sp.	FZB	2020-11-10	ERR3794502	ERX3796469	PRJEB36040					MDR-TB																						99.54	1492107	50	tuberculosis	3.009
SAMN08709083	WGS	PAIRED	ILLUMINA	SRS3041335	SRP128089	Europe	UKR			human	Homo sapiens	3	lineage4.8	lineage4.8		Mycobacterium tuberculosis	SAN RAFFAELE	2018-03-14	SRR6832372	SRX3788670	PRJNA428596					Sensitive	S	S			S		S	S					S	S				S			CRyPTIC_WHO2021_PMC7612554	99.71	1747090	37	tuberculosis	2.124
SAMN16521462	WGS	PAIRED	ILLUMINA	SRS7571118	SRP288262	Asia	TWN		2011	human	Homo sapiens	3	lineage1.2.1.2	lineage1.2.1.2		Mycobacterium tuberculosis	SWISSTPH	2020-10-23	SRR12882100	SRX9348133	PRJNA670836		sputum			Sensitive																						99.22	1666800	37	tuberculosis	1.44
SAMN20693464	WGS	PAIRED	ILLUMINA	SRS10601265	SRP341700								lineage4.1.1.3	lineage4.1.1.3		Mycobacterium tuberculosis	HARVARD MEDICAL SCHOOL	2021-10-16	SRR16370679	SRX12647967	PRJNA771909					Other																						99.5	1392210	69	tuberculosis	3.76
SAMEA8700436	WGS	PAIRED	ILLUMINA	ERS6384910	ERP127236	Asia	PAK	Khyber Pakhtunkhwa					lineage2.2.1	lineage2.2.1		Mycobacterium tuberculosis	LSHTM	2021-05-17	ERR5897113	ERX5538979	PRJEB43284					Pre-XDR-TB																						98.83	1343713	45	tuberculosis	1.204
SAMEA112188977	WGS	PAIRED	ILLUMINA	ERS14298866	ERP143048								lineage2.2.1	lineage2.2.1		Mycobacterium tuberculosis	CTB/NICD	2023-01-15	ERR10748383	ERX10199989	PRJEB58017					MDR-TB																						99.8	752207	45	tuberculosis	2.597
SAMN28527873	WGS	PAIRED	ILLUMINA	SRS13065361	SRP309572	South America	PER			human	Homo sapiens	3	lineage4.3.2	lineage4.3.2		Mycobacterium tuberculosis	INSTITUTO NACIONAL DE SALUD	2022-05-18	SRR19276603	SRX15336969	PRJNA707145		lung			Sensitive																						99.34	866611	35	tuberculosis	4.064
SAMN40466241	WGS	PAIRED	ILLUMINA	SRS20757250	SRP495384	Africa	ZAF			human	Homo sapiens	3	lineage2.2.2	lineage2.2.2		Mycobacterium tuberculosis	FIND, THE FOUNDATION FOR INNOVATIVE NEW DIAGNOSTICS	2024-03-15	SRR28351591	SRX23956907	PRJNA1087582		sputum			MDR-TB																						99.77	1693645	50	tuberculosis	1.769
SAMEA112804293	WGS	PAIRED	ILLUMINA	ERS14811839	ERP010814								lineage4.2.2.2	lineage4.2.2.2		Mycobacterium tuberculosis	FZB	2023-07-20	ERR11044613	ERX10491404	PRJEB9680					MDR-TB																						99.39	1606327	54	tuberculosis	1.794
SAMEA112799206	WGS	PAIRED	ILLUMINA	ERS14806752	ERP010814								lineage2.2.2	lineage2.2.2		Mycobacterium tuberculosis	FZB	2023-07-20	ERR11044957	ERX10491748	PRJEB9680					Other																						99.51	1699798	58	tuberculosis	1.818
SAMN07236264	WGS	PAIRED	['ILLUMINA','BGISEQ']	SRS2293293		Asia	THA	Bangkok		human	Homo sapiens	3	lineage2.2.1	lineage2.2.1	L2.2.1	Mycobacterium tuberculosis			['SRR19857360','SRR5709795']	['SRX2930582','SRX15900916']	PRJNA390471		sputum			Pre-XDR-TB					R		R						R	R							CRyPTIC_WHO2021_PMC7612554	99.57	1800621	59	tuberculosis	0.881
SAMEA112801073	WGS	PAIRED	ILLUMINA	ERS14808619	ERP010814								lineage4.3.3	lineage4.3.3		Mycobacterium tuberculosis	FZB	2023-07-20	ERR11067218	ERX10514148	PRJEB9680					Sensitive																						99.26	1692726	56	tuberculosis	1.674
SAMN08708500	WGS	PAIRED	ILLUMINA	SRS3040605	SRP128089	Europe	UKR			human	Homo sapiens	3	lineage2.2.1	lineage2.2.1		Mycobacterium tuberculosis	SAN RAFFAELE	2018-03-14	SRR6831854	SRX3787940	PRJNA428596					Pre-XDR-TB	S	S			S		R	S				R	R	R				R			CRyPTIC_WHO2021_PMC7612554	99.38	2641324	56	tuberculosis	1.868
SAMN31062678	WGS	PAIRED	ILLUMINA	SRS15261116	SRP338930	North America	USA	New York state	2020	human	Homo sapiens	3	lineage4.8	lineage4.8		Mycobacterium tuberculosis	WADSWORTH CENTER	2022-09-28	SRR21736382	SRX17732132	PRJNA766641					Sensitive																						99.71	1433990	70	tuberculosis	2.824
SAMEA112799344	WGS	PAIRED	ILLUMINA	ERS14806890	ERP010814								lineage4.1.2.1	lineage4.1.2.1		Mycobacterium tuberculosis	FZB	2023-07-20	ERR11049166	ERX10495956	PRJEB9680					Sensitive																						99.52	1556051	52	tuberculosis	2.149
SAMN31673603	WGS	PAIRED	ILLUMINA	SRS15723178	SRP407089	Oceania	AUS	NSW	2019	human	Homo sapiens	3	lineage3	lineage3		Mycobacterium tuberculosis	INSTITUTE OF CLINICAL PATHOLOGY AND MEDICAL RESEARCH	2022-11-09	SRR22250088	SRX18226830	PRJNA899911					Sensitive																						99.48	1861933	60	tuberculosis	2.533
SAMN09756145	WGS	PAIRED	ILLUMINA	SRS3628527	SRP156366	Europe	MDA		2014	human	Homo sapiens	3	lineage4.3.3	lineage4.3.3	L4	Mycobacterium tuberculosis	YALE SCHOOL OF PUBLIC HEALTH	2018-08-04	SRR7645963	SRX4508852	PRJNA482716					MDR-TB																						99.51	1278051	28	tuberculosis	3.507
SAMEA104144163	WGS	PAIRED	ILLUMINA	ERS1803181	ERP023843	Asia	CHN		2011	human	Homo sapiens	3	lineage2.2.1	lineage2.2.1		Mycobacterium tuberculosis	FUDAN UNIVERSITY	2020-02-26	ERR2020073	ERX2079320	PRJEB21577		sputum			HR-TB																						97.89	1713981	43	tuberculosis	3.276
SAMN06092609	WGS	PAIRED	ILLUMINA	SRS1829765	SRP094134	Asia	VNM	Ho Chi Minh City		human	Homo sapiens	3	lineage1.1.1.1	lineage1.1.1.1	L1.1.1.1	Mycobacterium tuberculosis	UNIVERSITY OF MELBOURNE	2016-12-01	SRR5067524	SRX2387822	PRJNA355614		sputum			Sensitive																						99.27	1372936	46	tuberculosis	3.796
SAMN19687847	WGS	PAIRED	ILLUMINA	SRS9198473	SRP323639	Europe	MDA		2019	human	Homo sapiens	3	lineage2.2.1	lineage2.2.1		Mycobacterium tuberculosis	SIMON FRASER UNIVERSITY	2021-06-13	SRR14802028	SRX11135083	PRJNA736718					Sensitive																						99.57	1753691	60	tuberculosis	2.557
SAMN21616883	WGS	PAIRED	ILLUMINA	SRS10317189	SRP338617	North America	CAN	Ontario	2019	human	Homo sapiens	3	lineage4.1.1.2	lineage4.1.1.2		Mycobacterium tuberculosis	PUBLIC HEALTH ONTARIO	2021-09-24	SRR16058535	SRX12344810	PRJNA766079					Sensitive					S		S					S	S								CRyPTIC_WHO2021_PMC7612554	99.48	954228	32	tuberculosis	4.447
G2740						Europe	ESP	province of Valencia	2018				lineage4.3.3	lineage4.3.3		Mycobacterium tuberculosis								No		Sensitive	S					S																99.78	1480559	77	tuberculosis	2.003
SAMEA7529284	WGS	PAIRED	ILLUMINA	ERS5285753	ERP124850	Asia	IND	Mumbai					lineage1.1.2	lineage1.1.2		Mycobacterium tuberculosis	FOUNDATION FOR MEDICAL RESEARCH INDIA	2021-11-11	ERR4800698	ERX4670113	PRJEB41116					MDR-TB																						99.3	1641925	56	tuberculosis	1.417
SAMEA7564355	WGS	PAIRED	ILLUMINA	ERS5320986	ERP125021	Asia	VNM						lineage2.2.1	lineage2.2.1		Mycobacterium tuberculosis	OUCRU-HCMC	2021-11-11	ERR4832039	ERX4701982	PRJEB41280					HR-TB	S				S	I	R	S	S				S		S	S	S	S	S	S	['CRyPTIC_reuse_table','Walker_2022']	99.46	1485117	50	tuberculosis	3.543
SAMEA14269082	WGS	PAIRED	ILLUMINA	ERS11871728	ERP137101	Europe	FRA		2018	human	Homo sapiens	3	lineage3	lineage3		Mycobacterium tuberculosis	UMR1137	2022-12-15	ERR9896102	ERX9438905	PRJEB52390					Sensitive																						99.27	1569432	63	tuberculosis	1.202
SAMN08214899	WGS	PAIRED	ILLUMINA	SRS2774385	SRP119652	North America	CAN	British Columbia	2006	human	Homo sapiens	3	lineage3	lineage3	L1	Mycobacterium tuberculosis	BC CENTRE FOR DISEASE CONTROL PUBLIC HEALTH LABORATORY	2017-12-22	SRR6397653	SRX3490505	PRJNA413593					Sensitive					S		S						S	S							CRyPTIC_WHO2021_PMC7612554	98.63	1823394	31	tuberculosis	1.454
SAMEA1119301	WGS	PAIRED	ILLUMINA	ERS2398710	ERP107961	Europe	GBR	England					lineage4.2.1.1	lineage4.2.1.1	L4.2.1.1	Mycobacterium tuberculosis	PHE	2022-07-23	ERR2514120	ERX2533330	PRJEB25991					HR-TB					S		R					S	S								Walker_2022	99.44	1557784	52	tuberculosis	2.983
SAMEA104172480	WGS	PAIRED	['ILLUMINA','ILLUMINA']	ERS1831498		Europe	SRB						lineage4.8	lineage4.8	L4	Mycobacterium tuberculosis			['ERR2041779','ERR2041778']	['ERX2100836','ERX2100835']	PRJEB21809					Sensitive																						99.7	805802	50	tuberculosis	1.905
SAMEA104685003	WGS	PAIRED	ILLUMINA	ERS2286386	ERP107468	Europe	FIN		2014				lineage4.3.3	lineage4.3.3	L4.3.3	Mycobacterium tuberculosis	NATIONAL INSTITUTE FOR HEALTH AND WELFARE	2018-05-04	ERR2503459	ERX2522702	PRJEB25543					Sensitive																						99.76	1536816	52	tuberculosis	2.688
SAMN07766053	WGS	PAIRED	ILLUMINA	SRS2577208	SRP119652	North America	CAN	British Columbia	2008	human	Homo sapiens	3	lineage2.2.2	lineage2.2.2	L2	Mycobacterium tuberculosis	BC CENTRE FOR DISEASE CONTROL PUBLIC HEALTH LABORATORY	2017-10-10	SRR6152850	SRX3264986	PRJNA413593					Sensitive					S		R						S	S							CRyPTIC_WHO2021_PMC7612554	99.56	1783660	51	tuberculosis	1.201
SAMN36849580	WGS	PAIRED	ILLUMINA	SRS18516862	SRP453313	Asia	CHN	Shandong	2018	human	Homo sapiens	3	lineage2.2.1	lineage2.2.1	L4	Mycobacterium tuberculosis	SHANDONG PROVINCIAL HOSPITAL	2023-08-05	SRR25534342	SRX21263785	PRJNA1002108		As reported: phlegm		H37Rv	Sensitive																						99.54	1850180	65	tuberculosis	2.992
SAMEA7541862	WGS	PAIRED	ILLUMINA	ERS5298314	ERP124931	Africa	ZAF						lineage4.1.2	lineage4.1.2		Mycobacterium tuberculosis	CTB/NICD	2021-11-11	ERR4809324	ERX4678864	PRJEB41191					Other	S				S	S	S	S	S				S		S	S	S	S	S	S	['Walker_2022','CRyPTIC_reuse_table']	99.5	1880259	61	tuberculosis	1.258
SAMEA8742595	WGS	PAIRED	ILLUMINA	ERS6422176	ERP135631	Africa	ZAF						lineage4.4.1.1	lineage4.4.1.1		Mycobacterium tuberculosis	UNIVERSITY OF CAPE TOWN	2022-03-15	ERR8686207	ERX8350892	PRJEB51042					RR-TB	S				S	S	S	S	S				R		S	S	S	S	S	S	CRyPTIC_reuse_table	99.77	1583163	54	tuberculosis	0.747
SAMEA3321848	WGS	PAIRED	ILLUMINA	ERS696632	ERP010079					domestic cattle	Bos taurus	2	La1.8.1	La1.8.1	La1	Mycobacterium bovis	GLASGOW POLYOMICS	2015-12-02	ERR841824	ERX921892	PRJEB9025					Other																						99.22	1409830	22	tuberculosis	9.971
SAMEA7157197	WGS	PAIRED	['ILLUMINA','ILLUMINA']	ERS4917659		Asia	GEO						lineage2.2.1	lineage2.2.1		Mycobacterium tuberculosis			['ERR5865280','ERR5865281']	['ERX5511075','ERX5511076']	PRJEB39561					Pre-XDR-TB																						99.36	3584881	79	tuberculosis	1.198
SAMN06092215	WGS	PAIRED	ILLUMINA	SRS1829525	SRP094134	Asia	VNM	Ho Chi Minh City		human	Homo sapiens	3	lineage1.1.1.1	lineage1.1.1.1	L1.1.1.1	Mycobacterium tuberculosis	UNIVERSITY OF MELBOURNE	2016-12-01	SRR5067283	SRX2387581	PRJNA355614		sputum			Other																						99.26	1420196	48	tuberculosis	3.688
SAMEA5662693	WGS	PAIRED	ILLUMINA	ERS3466710	ERP115014	Africa	ZAF		1996	human	Homo sapiens	3	lineage2.2.1.1	lineage2.2.1.1	L2.2.1.1	Mycobacterium tuberculosis	DST/NRF CENTRE OF EXCELLENCE FOR BIOMEDICAL TB RES	2019-06-29	ERR3340738	ERX3365428	PRJEB32341		sputum			Sensitive																						99.56	1474425	34	tuberculosis	2.917
SAMN36834557	WGS	PAIRED	ILLUMINA	SRS18499642	SRP453313	Asia	CHN	Shandong	2017	human	Homo sapiens	3	lineage2.2.1	lineage2.2.1	L4	Mycobacterium tuberculosis	SHANDONG PROVINCIAL HOSPITAL	2023-08-04	SRR25515216	SRX21245361	PRJNA1002108		As reported: phlegm		H37Rv	Sensitive																						99.53	1868164	66	tuberculosis	3.107
SAMEA112800969	WGS	PAIRED	ILLUMINA	ERS14808515	ERP010814								lineage3	lineage3		Mycobacterium tuberculosis	FZB	2023-07-20	ERR11050977	ERX10497768	PRJEB9680					Sensitive																						99.42	1473660	47	tuberculosis	1.654
SAMN05916245	WGS	PAIRED	ILLUMINA	SRS20795683	SRP496567	South America	PER	Lima	2012	human	Homo sapiens	3	lineage4	lineage4		Mycobacterium tuberculosis	FIND, THE FOUNDATION FOR INNOVATIVE NEW DIAGNOSTICS	2024-03-20	SRR28394242	SRX23999110	PRJNA343736		As reported: patient			MDR-TB																						99.62	1866268	52	tuberculosis	0.449
SAMN03161686	WGS	PAIRED	ILLUMINA	SRS736947	SRP039605	North America	CAN	Quebec	2000	human	Homo sapiens	3	lineage4.8	lineage4.8	L4.8	Mycobacterium tuberculosis	RI-MUHC	2016-02-24	SRR1640345	SRX751202	PRJNA240330					Sensitive																						99.7	1507935	84	tuberculosis	0.446
SAMN05916405	WGS	PAIRED	ILLUMINA	SRS20795017	SRP496567	South America	PER	Lima	2012	human	Homo sapiens	3	lineage4.1.2.1	lineage4.1.2.1		Mycobacterium tuberculosis	FIND, THE FOUNDATION FOR INNOVATIVE NEW DIAGNOSTICS	2024-03-20	SRR28393561	SRX23998447	PRJNA343736		As reported: patient			MDR-TB																						99.5	1766771	60	tuberculosis	0.639
SAMEA8742196	WGS	PAIRED	ILLUMINA	ERS6421778	ERP135632	Africa	ZAF						lineage4.3.4.2	lineage4.3.4.2		Mycobacterium tuberculosis	UNIVERSITY OF CAPE TOWN	2022-03-15	ERR8700367	ERX8357181	PRJEB51043					Sensitive	S				S	S		R	S				S		S	S	S	S	S	S	CRyPTIC_reuse_table	99.76	1819108	63	tuberculosis	2.161
SAMN06092314	WGS	PAIRED	ILLUMINA	SRS1829800	SRP094134	Asia	VNM	Ho Chi Minh City		human	Homo sapiens	3	lineage4.1.2.1	lineage4.1.2.1	L4.1.2.1	Mycobacterium tuberculosis	UNIVERSITY OF MELBOURNE	2016-12-01	SRR5067559	SRX2387857	PRJNA355614		sputum			Sensitive																						99.56	1329339	45	tuberculosis	3.183
SAMN03647238	WGS	PAIRED	ILLUMINA	SRS991781	SRP061066	Europe	GBR						lineage4.1.3	lineage4.1.3	L4.1.3	Mycobacterium tuberculosis	UNIVERSITY OF OXFORD	2015-07-15	SRR2100065	SRX1094759	PRJNA282721					HR-TB					S		R						S								CRyPTIC_WHO2021_PMC7612554	99.36	1731070	55	tuberculosis	2.992
SAMN09725355	WGS	PAIRED	ILLUMINA	SRS3606626	SRP155672	Oceania	NZL	Awhitu	2010	bovine	Bos taurus	2	La1.8.1	La1.8.1	La1	Mycobacterium bovis	AGRESEARCH	2018-07-29	SRR7617807	SRX4482277	PRJNA479921					Other																						99.5	1520607	90	tuberculosis	4.421
SAMEA1556622	WGS	PAIRED	ILLUMINA	ERS142037	ERP001072	Africa	MWI	Karonga	1998	human	Homo sapiens	3	lineage4.3.4.2.1	lineage4.3.4.2.1	L4.3.4.2.1	Mycobacterium tuberculosis	SC	2012-10-23	ERR181902	ERX158012	PRJEB2794					Sensitive					S		S					S	S	S							Coll_2018	99.6	2385364	55	tuberculosis	1.445
SAMEA5164207	WGS	PAIRED	ILLUMINA	ERS2971929	ERP112727								lineage4.3.3	lineage4.3.3		Mycobacterium tuberculosis	WELLCOME SANGER INSTITUTE	2020-04-19	ERR4024534	ERX4025922	PRJEB30294					Sensitive																						99.61	1514632	51	tuberculosis	0.613
SAMEA7157507	WGS	PAIRED	['ILLUMINA','ILLUMINA']	ERS4917969		Asia	GEO						lineage2.2.1	lineage2.2.1		Mycobacterium tuberculosis			['ERR5865870','ERR5865869']	['ERX5511664','ERX5511665']	PRJEB39561					Pre-XDR-TB																						99.41	3607852	80	tuberculosis	1.178
SAMN36842286	WGS	PAIRED	ILLUMINA	SRS18508611	SRP446875					human	Homo sapiens	3	lineage4.9	lineage4.9		Mycobacterium tuberculosis	UNIVERSITY OF WISCONSIN-MADISON	2023-08-04	SRR25524692	SRX21254616	PRJNA989669					Sensitive																						99.69	1590428	54	tuberculosis	1.422
SAMN31030202	WGS	PAIRED	ILLUMINA	SRS15257837	SRP399923	Oceania	AUS	Victoria	2018	human	Homo sapiens	3	lineage1	lineage1		Mycobacterium tuberculosis	MDUPHL	2022-09-27	SRR21732443	SRX17728373	PRJNA857537					Sensitive																						99.29	1618532	56	tuberculosis	2.696
SAMEA4744447	WGS	PAIRED	ILLUMINA	ERS2564558	ERP109440	South America	BRA		2007	human	Homo sapiens	3	lineage4.3.3		L4	Mycobacterium tuberculosis	NORWEGIAN INSTITUTE OF PUBLIC HEALTH	2018-07-12	ERR2653037	ERX2669491	PRJEB27366					Sensitive																						99.55	1585622	47	tuberculosis	0.881
SAMEA6153182	WGS	PAIRED	ILLUMINA	ERS3953216	ERP118219	Europe	DEU						lineage2.2.1	lineage2.2.1		Mycobacterium tuberculosis	ROBERT-KOCH INSTITUTE	2019-12-03	ERR3639763	ERX3633451	PRJEB35201					Pre-XDR-TB																						99.6	1332714	85	tuberculosis	2.534
SAMN08436007	WGS	PAIRED	ILLUMINA	SRS2894797	SRP128089	Asia	BGD			human	Homo sapiens	3	lineage1.1.3.1	lineage1.1.3.1	L1.1.3	Mycobacterium tuberculosis	SAN RAFFAELE	2018-02-21	SRR6650120	SRX3628012	PRJNA428596					Sensitive					S		S		S				S	S				S			CRyPTIC_WHO2021_PMC7612554	99.31	1428870	32	tuberculosis	3.998
SAMN41148502	WGS	PAIRED	ILLUMINA	SRS21175355	SRP338930	North America	USA	New York state	2023	human	Homo sapiens	3	lineage2.2.1	lineage2.2.1		Mycobacterium tuberculosis	WADSWORTH CENTER	2024-05-01	SRR28859674	SRX24419892	PRJNA766641					Sensitive																						99.57	1596424	53	tuberculosis	1.788
SAMN41389714	WGS	PAIRED	ILLUMINA	SRS21288643	SRP507535	Asia	BGD		2005	human	Homo sapiens	3	lineage3	lineage3		Mycobacterium tuberculosis	FIND, THE FOUNDATION FOR INNOVATIVE NEW DIAGNOSTICS	2024-05-14	SRR29017603	SRX24544119	PRJNA1109295					MDR-TB																						99.59	1569551	53	tuberculosis	0.429
SAMEA112298844	WGS	PAIRED	ILLUMINA	ERS14409667	ERP143890	Europe	MDA	Chisinau					lineage4.2.1	lineage4.2.1		Mycobacterium tuberculosis	FZB	2023-01-15	ERR10762307	ERX10213107	PRJEB58814					MDR-TB																						99.45	1659801	55	tuberculosis	1.096
SAMN19960505	WGS	PAIRED	ILLUMINA	SRS12902742	SRP373723	Asia	IND	Chennai	2021	human	Homo sapiens	3	lineage3	lineage3		Mycobacterium tuberculosis	MEDICAL RESEARCH FOUNDATION, SANKARA NETHRALAYA	2022-05-05	SRR19090886	SRX15160555	PRJNA742522	ENDOPTHALMITIS	As reported: eye			Sensitive																						99.49	1800249	60	tuberculosis	0.485
SAMEA7560240	WGS	PAIRED	ILLUMINA	ERS5316877	ERP124980								lineage4.6	lineage4.6		Mycobacterium tuberculosis	IML GAUTING	2021-11-12	ERR4827804	ERX4697788	PRJEB41239					HR-TB																						96.57	1558946	52	tuberculosis	2.697
SAMN31030401	WGS	PAIRED	ILLUMINA	SRS15257738	SRP399923	Oceania	AUS	Victoria	2017	human	Homo sapiens	3	lineage4.3.3	lineage4.3.3		Mycobacterium tuberculosis	MDUPHL	2022-09-27	SRR21732542	SRX17728274	PRJNA857537					Sensitive																						99.59	1716578	59	tuberculosis	2.124
SAMEA7524907	WGS	PAIRED	ILLUMINA	ERS5281382	ERP124850	Asia	IND	Mumbai					lineage3	lineage3		Mycobacterium tuberculosis	FOUNDATION FOR MEDICAL RESEARCH INDIA	2021-11-09	ERR4796451	ERX4665865	PRJEB41116					HR-TB	S	S			S	I	R	S	S				S		S	S	S	S	S	S	['Walker_2022','CRyPTIC_reuse_table']	99.53	1644443	54	tuberculosis	0.628
SAMN41390171	WGS	PAIRED	ILLUMINA	SRS21288759	SRP507535	Asia	VNM		2015	human	Homo sapiens	3	lineage2.2.1	lineage2.2.1		Mycobacterium tuberculosis	FIND, THE FOUNDATION FOR INNOVATIVE NEW DIAGNOSTICS	2024-05-14	SRR29017487	SRX24544235	PRJNA1109295					HR-TB																						99.12	1551520	42	tuberculosis	1.267
SAMN41389699	WGS	PAIRED	ILLUMINA	SRS21288625	SRP507535	Asia	BGD		2008	human	Homo sapiens	3	lineage3.1	lineage3.1		Mycobacterium tuberculosis	FIND, THE FOUNDATION FOR INNOVATIVE NEW DIAGNOSTICS	2024-05-14	SRR29017619	SRX24544103	PRJNA1109295					MDR-TB																						99.62	1676691	57	tuberculosis	0.521
SAMEA7545898	WGS	PAIRED	ILLUMINA	ERS5302554	ERP124939	South America	PER		2018				lineage4.3	lineage4.3		Mycobacterium tuberculosis	UNIVERSIDAD PERUANA CAYETANO HEREDIA	2021-11-10	ERR4812394	ERX4682384	PRJEB41199					Sensitive	S				S	S	S	S	S				S		S	S	S	S	S	S	['Walker_2022','CRyPTIC_reuse_table']	99.84	1825959	63	tuberculosis	1.163
SAMEA11006650	WGS	PAIRED	ILLUMINA	ERS8656430	ERP131966	Europe	GBR		2018	human	Homo sapiens	3	lineage4.1.1.3	lineage4.1.1.3		Mycobacterium tuberculosis	ST GEORGE'S, UNIVERSITY OF LONDON	2022-07-28	ERR7361987	ERX6929487	PRJEB47671					Pre-XDR-TB																						99.58	1926630	43	tuberculosis	1.733
SAMEA7280368	WGS	PAIRED	ILLUMINA	ERS5040969	ERP123102	Asia	BGD		2008	human	Homo sapiens	3	lineage3.1	lineage3.1		Mycobacterium tuberculosis	INSTITUTE OF TROPICAL MEDICINE	2020-08-29	ERR4553626	ERX4489996	PRJEB39569		sputum			MDR-TB																						99.64	1057354	37	tuberculosis	3.441
SAMN01908781	WGS	PAIRED	ILLUMINA	SRS388850	SRP018402	Asia	CHN						lineage4.5	lineage4.5	L4.5	Mycobacterium tuberculosis	BGI	2015-09-05	SRR671757	SRX225071	PRJNA187550					RR-TB		S					R	S						S				S			CRyPTIC_WHO2021_PMC7612554	99.44	1167360	23	tuberculosis	9.851
SAMN06055896	WGS	PAIRED	ILLUMINA	SRS1834718	SRP094134	Asia	VNM	Ho Chi Minh City		human	Homo sapiens	3	lineage1.1.1.1	lineage1.1.1.1	L1.1.1.1	Mycobacterium tuberculosis	UNIVERSITY OF MELBOURNE	2016-12-02	SRR5074177	SRX2393266	PRJNA355614		sputum			Sensitive																						99.3	1467133	50	tuberculosis	3.751
SAMEA7525061	WGS	PAIRED	ILLUMINA	ERS5281536	ERP124850	Asia	IND	Mumbai					lineage3.1.2.1	lineage3.1.2.1		Mycobacterium tuberculosis	FOUNDATION FOR MEDICAL RESEARCH INDIA	2021-11-09	ERR4796605	ERX4666019	PRJEB41116					MDR-TB	S	S			R	S	R	S	S				R		S	S	S	S	S	R	['CRyPTIC_reuse_table','Walker_2022']	99.64	1796144	59	tuberculosis	1.196
SAMN41148706	WGS	PAIRED	ILLUMINA	SRS21175398	SRP338930	North America	USA	New York state	2023	human	Homo sapiens	3	lineage3	lineage3		Mycobacterium tuberculosis	WADSWORTH CENTER	2024-05-01	SRR28859631	SRX24419935	PRJNA766641					Sensitive																						99.54	1542151	52	tuberculosis	1.529
SAMN02403477	WGS	PAIRED	['ILLUMINA','ILLUMINA','ILLUMINA','ILLUMINA']	SRS555337		Africa	ZAF			human	Homo sapiens	3	lineage2.2.2	lineage2.2.2	L2.2.2	Mycobacterium tuberculosis			['SRR1173696','SRR1165319','SRR1167300','SRR1173814']	['SRX473994','SRX467744']	PRJNA228030					MDR-TB																						99.34	5366464	122	tuberculosis	1.738
SAMEA1119130	WGS	PAIRED	ILLUMINA	ERS2398539	ERP107961	Europe	GBR	England					lineage3	lineage3	L3	Mycobacterium tuberculosis	PHE	2022-07-23	ERR2513949	ERX2533159	PRJEB25991					Sensitive					S		S					S	S								Walker_2022	97.21	1956477	66	tuberculosis	1.987
SAMEA112803324	WGS	PAIRED	ILLUMINA	ERS14810870	ERP010814								lineage4.3.3	lineage4.3.3		Mycobacterium tuberculosis	FZB	2023-07-20	ERR11043621	ERX10490412	PRJEB9680					MDR-TB																						99.57	1666787	51	tuberculosis	1.649
SAMEA7425185	WGS	PAIRED	ILLUMINA	ERS5183405	ERP111748	Europe	PRT		2012				lineage4.3.4.2	lineage4.3.4.2		Mycobacterium tuberculosis	NATIONAL INSTITUTE OF HEALTH DR. RICARDO JORGE	2021-11-18	ERR4676898	ERX4598553	PRJEB29446					Sensitive																						99.86	1465770	48	tuberculosis	5.851
SAMEA12855303	WGS	PAIRED	ILLUMINA	ERS10462191	ERP135175	Asia	GEO		2013				lineage4.8	lineage4.8		Mycobacterium tuberculosis	SWISS TROPICAL AND PUBLIC HEALTH INSTITUTE	2023-07-27	ERR11243613	ERX10651817	PRJEB50582		sputum			Sensitive																						97.42	1827186	20	tuberculosis	1.326
SAMEA7550908	WGS	PAIRED	ILLUMINA	ERS5307557	ERP124941	Europe	GBR						lineage4.8	lineage4.8		Mycobacterium tuberculosis	PUBLIC HEALTH ENGLAND	2021-11-10	ERR4817545	ERX4687387	PRJEB41201					Other					S		S					S	S								Walker_2022	95.39	1108458	34	tuberculosis	3.933
SAMN07658769	WGS	PAIRED	ILLUMINA	SRS2519947	SRP117784	Europe	GBR	Oxford	2016	human	Homo sapiens	3	lineage4.3.3	lineage4.3.3	L4.3.3	Mycobacterium tuberculosis	MODMEDMICOXFORD	2017-10-27	SRR6046185	SRX3193211	PRJNA401515					Sensitive					S		S					S	S								CRyPTIC_WHO2021_PMC7612554	99.57	1584537	48	tuberculosis	3.421
SAMN31030544	WGS	PAIRED	ILLUMINA	SRS15257314	SRP399923	Oceania	AUS	Victoria	2017	human	Homo sapiens	3	lineage1.2.1.1	lineage1.2.1.1		Mycobacterium tuberculosis	MDUPHL	2022-09-27	SRR21732318	SRX17727850	PRJNA857537					Sensitive																						99.47	1708341	59	tuberculosis	2.407
SAMEA7156645	WGS	PAIRED	['ILLUMINA','ILLUMINA']	ERS4917108		Asia	GEO						lineage2.2.1	lineage2.2.1		Mycobacterium tuberculosis			['ERR5864235','ERR5864234']	['ERX5510030','ERX5510029']	PRJEB39561					Pre-XDR-TB																						99.22	3303379	86	tuberculosis	2.288
SAMN14416889	WGS	PAIRED	ILLUMINA	SRS6580084	SRP259494	Asia	THA		2015	human	Homo sapiens	3	lineage1.1.3.1	lineage1.1.3.1		Mycobacterium tuberculosis	KHON KAEN UNIVERSITY	2020-05-01	SRR11662667	SRX8223446	PRJNA613706		sputum			MDR-TB																						99.12	1818779	62	tuberculosis	0.753
SAMEA110031556	WGS	PAIRED	ILLUMINA	ERS12087755	ERP137916	Africa	GMB		2014	human	Homo sapiens	3	lineage4.1.2.1	lineage4.1.2.1		Mycobacterium tuberculosis	INSTITUTE OF TROPICAL MEDICINE	2022-06-25	ERR9786990	ERX9334266	PRJEB53138		sputum			Sensitive																						99.45	1351163	70	tuberculosis	1.795
SAMEA1556615	WGS	PAIRED	ILLUMINA	ERS142347	ERP001072	Africa	MWI	Karonga	2008	human	Homo sapiens	3	lineage4.1.2.1	lineage4.1.2.1	L4.1.2.1	Mycobacterium tuberculosis	SC	2012-10-23	ERR181822	ERX157932	PRJEB2794		sputum			Sensitive							S						S								Coll_2018	99.58	2094915	48	tuberculosis	1.034
SAMEA7280619	WGS	PAIRED	ILLUMINA	ERS5041220	ERP123102	Asia	BGD		2011	human	Homo sapiens	3	lineage2.2.2	lineage2.2		Mycobacterium tuberculosis	INSTITUTE OF TROPICAL MEDICINE	2020-08-29	ERR4553877	ERX4490247	PRJEB39569		sputum			MDR-TB																						99.63	1890307	94	tuberculosis	3.879
SAMEA5569883	WGS	PAIRED	ILLUMINA	ERS3371905	ERP114885	South America	PER						lineage4.3.3	lineage4.3.3		Mycobacterium tuberculosis	UNIVERSIDAD PERUANA CAYETANO HEREDIA, PERU	2021-11-03	ERR3287690	ERX3314199	PRJEB32234					MDR-TB	S				S	I	R	S	S				R		S	S	S	S	S	R	['CRyPTIC_reuse_table','Walker_2022']	99.64	1727995	60	tuberculosis	2.042
SAMEA112189128	WGS	PAIRED	ILLUMINA	ERS14299017	ERP143048								lineage2.2.1	lineage2.2.1		Mycobacterium tuberculosis	CTB/NICD	2023-01-15	ERR10748534	ERX10200140	PRJEB58017					Pre-XDR-TB																						99.51	1828813	31	tuberculosis	2.697
SAMEA1317625	WGS	PAIRED	ILLUMINA	ERS075369	ERP001037	Africa	ZAF	Cape Town		human	Homo sapiens	3	lineage4.1.1.1	lineage4.1.1.1	L4.1.1.1	Mycobacterium tuberculosis	SC	2014-09-20	ERR108152	ERX085586	PRJEB2777		sputum			Sensitive																						99.49	1892797	43	tuberculosis	1.14
SAMEA112806830	WGS	PAIRED	ILLUMINA	ERS14814376	ERP010814								lineage4.2.2.1	lineage4.2.2.1		Mycobacterium tuberculosis	FZB	2023-07-20	ERR11044868	ERX10491659	PRJEB9680					HR-TB																						99.37	1681512	57	tuberculosis	1.276
SAMEA7561629	WGS	PAIRED	ILLUMINA	ERS5318264	ERP124983								lineage4.9	lineage4.9		Mycobacterium tuberculosis	SAN RAFFAELE SCIENTIFIC INSTITUTE	2021-11-11	ERR4829191	ERX4699175	PRJEB41242					Sensitive																						98.76	1809045	61	tuberculosis	1.363
SAMN08379935	WGS	PAIRED	ILLUMINA	SRS2844708	SRP128089					human	Homo sapiens	3	lineage4.3.3	lineage4.3.3		Mycobacterium tuberculosis	SAN RAFFAELE	2018-01-19	SRR6485040	SRX3574763	PRJNA428596					HR-TB																						99.83	1398991	31	tuberculosis	4.013
SAMEA4706646	WGS	PAIRED	ILLUMINA	ERS2526808	ERP021867	Europe	GBR						La1.8.1	La1.8.1	La1	Mycobacterium bovis	WELLCOME SANGER INSTITUTE	2019-07-18	ERR3439383	ERX3461403	PRJEB19799					HR-TB																						99.47	772749	24	tuberculosis	6.585
SAMN02414900	WGS	PAIRED	['ILLUMINA','ILLUMINA','ILLUMINA','ILLUMINA']	SRS543535		Europe	SWE			human	Homo sapiens	3	lineage2.2.1	lineage2.2.1	L2.2.1	Mycobacterium tuberculosis			['SRR1163448','SRR1144756','SRR1146378','SRR1163039']	['SRX450005','SRX466071','SRX451566']	PRJNA229265		sputum			MDR-TB	S	S				S	R		S			S	R					S	S		CRyPTIC_WHO2021_PMC7612554	99.36	6130543	136	tuberculosis	0.998
SAMEA1119431	WGS	PAIRED	ILLUMINA	ERS2398840	ERP107961	Europe	GBR	England					lineage3.1	lineage3	L3.1	Mycobacterium tuberculosis	PHE	2021-10-23	ERR2514250	ERX2533460	PRJEB25991					Sensitive					S		S					S	S								Walker_2022	99.59	1622150	52	tuberculosis	2.805
SAMN11179714	WGS	PAIRED	ILLUMINA	SRS4515040	SRP105805								lineage4.8.1	lineage4.8.1		Mycobacterium tuberculosis	NEW JERSEY MEDICAL SCHOOL-RUTGERS UNIVERSITY	2019-03-20	SRR8758876	SRX5549460	PRJNA353361					Sensitive																						99.0	859466	28	tuberculosis	4.856
SAMEA2710795	WGS	PAIRED	ILLUMINA	ERS531752	ERP006738	Asia	THA		2008				lineage1.1.1	lineage1.1.1	L1.1.1	Mycobacterium tuberculosis	SC	2016-01-15	ERR718301	ERX662223	PRJEB7056					Sensitive																						99.31	1626917	37	tuberculosis	1.972
SAMN03647765	WGS	PAIRED	ILLUMINA	SRS990222	SRP061066	Europe	GBR						lineage4.6	lineage4.6	L4.6	Mycobacterium tuberculosis	UNIVERSITY OF OXFORD	2015-07-23	SRR2100592	SRX1095286	PRJNA282721					Sensitive					S		S					S	S								CRyPTIC_WHO2021_PMC7612554	99.56	2810984	64	tuberculosis	0.529
G2856						Europe	ESP	province of Valencia	2018				lineage4.3.2	lineage4.3.2		Mycobacterium tuberculosis								No		Sensitive	S					S																99.7	1972719	97	tuberculosis	1.094
SAMEA4441714	WGS	PAIRED	ILLUMINA	ERS1353163	ERP017223	Africa	COD	Kinshasa					lineage4.6.1.2	lineage4.6.1.2		Mycobacterium tuberculosis complex sp.	FZB	2016-10-06	ERR1654704	ERX1725020	PRJEB15463					MDR-TB																						99.63	1633159	56	tuberculosis	1.88
SAMEA7549888	WGS	PAIRED	ILLUMINA	ERS5306539	ERP124941	Europe	GBR						lineage4.9	lineage4.9		Mycobacterium tuberculosis	PUBLIC HEALTH ENGLAND	2021-11-10	ERR4816527	ERX4686369	PRJEB41201					Sensitive																						99.95	1836088	41	tuberculosis	1.297
SAMEA104684976	WGS	PAIRED	ILLUMINA	ERS2286359	ERP107468	Europe	FIN		2014				lineage3	lineage3	L3	Mycobacterium tuberculosis	NATIONAL INSTITUTE FOR HEALTH AND WELFARE	2018-05-04	ERR2503433	ERX2522676	PRJEB25543					Sensitive																						99.55	926979	49	tuberculosis	3.088
SAMEA112801231	WGS	PAIRED	ILLUMINA	ERS14808777	ERP010814								lineage4.8	lineage4.8		Mycobacterium tuberculosis	FZB	2023-07-21	ERR11067388	ERX10514318	PRJEB9680					Sensitive																						99.53	1698364	56	tuberculosis	1.028
SAMN20693336	WGS	PAIRED	ILLUMINA	SRS10601120	SRP341700								lineage4.6.1.2	lineage4.6.1.2		Mycobacterium tuberculosis	HARVARD MEDICAL SCHOOL	2021-10-16	SRR16370321	SRX12647825	PRJNA771909					HR-TB																						98.99	751487	36	tuberculosis	4.629
SAMEA7551204	WGS	PAIRED	ILLUMINA	ERS5307853	ERP124941	Europe	GBR						lineage4.6.2.2	lineage4.6.2.2		Mycobacterium tuberculosis	PUBLIC HEALTH ENGLAND	2021-11-10	ERR4817841	ERX4687683	PRJEB41201					Other					S		S					S	S								Walker_2022	99.64	1376993	47	tuberculosis	3.32
SAMEA8741930	WGS	PAIRED	ILLUMINA	ERS6421512	ERP135632	Africa	ZAF						lineage3	lineage3		Mycobacterium tuberculosis	UNIVERSITY OF CAPE TOWN	2022-03-15	ERR8699121	ERX8356504	PRJEB51043					Sensitive																						99.55	1785403	60	tuberculosis	0.633
SAMN05916446	WGS	PAIRED	ILLUMINA	SRS20795035	SRP496567	South America	PER	Lima	2012	human	Homo sapiens	3	lineage4.3.3	lineage4.3.3		Mycobacterium tuberculosis	FIND, THE FOUNDATION FOR INNOVATIVE NEW DIAGNOSTICS	2024-03-20	SRR28393543	SRX23998465	PRJNA343736		As reported: patient			HR-TB																						99.6	1717463	59	tuberculosis	1.056
SAMN07373452	WGS	PAIRED	ILLUMINA	SRS2533666	SRP118711	North America	CAN	Nunavut					lineage4.8	lineage4.8	L4.8	Mycobacterium tuberculosis	NML	2017-09-23	SRR6063502	SRX3208570	PRJNA388806					Sensitive																						99.8	1262861	87	tuberculosis	1.604
SAMEA4744232	WGS	PAIRED	ILLUMINA	ERS2564343	ERP109440	South America	BRA		2010	human	Homo sapiens	3	lineage4.3.4.1	lineage4.3.4.1	L4	Mycobacterium tuberculosis	NORWEGIAN INSTITUTE OF PUBLIC HEALTH	2018-07-12	ERR2652996	ERX2669450	PRJEB27366					MDR-TB																						99.66	934683	31	tuberculosis	2.588
SAMEA112801372	WGS	PAIRED	ILLUMINA	ERS14808918	ERP010814								lineage4.3.3	lineage4.3.3		Mycobacterium tuberculosis	FZB	2023-07-21	ERR11067541	ERX10514471	PRJEB9680					HR-TB																						99.5	1738571	57	tuberculosis	1.458
SAMEA7528903	WGS	PAIRED	ILLUMINA	ERS5285373	ERP124850	Asia	IND	Mumbai					lineage1.1.2	lineage1.1.2		Mycobacterium tuberculosis	FOUNDATION FOR MEDICAL RESEARCH INDIA	2021-11-10	ERR4800318	ERX4669733	PRJEB41116					Other	S	S				S	S	S	S				S			S		S	S		Walker_2022	99.25	1607968	53	tuberculosis	1.401
SAMEA5189751	WGS	PAIRED	ILLUMINA	ERS2997245	ERP021867	Europe	GBR						La1.8.1	La1.8.1	La1	Mycobacterium bovis	WELLCOME SANGER INSTITUTE	2020-06-04	ERR4187964	ERX4149733	PRJEB19799					Other																						99.48	742944	26	tuberculosis	3.847
SAMEA112805434	WGS	PAIRED	ILLUMINA	ERS14812980	ERP010814								lineage4.8	lineage4.8		Mycobacterium tuberculosis	FZB	2023-07-21	ERR11081698	ERX10529067	PRJEB9680					Sensitive																						99.56	1697166	56	tuberculosis	1.101
SAMN19688329	WGS	PAIRED	ILLUMINA	SRS9197959	SRP323639	Europe	MDA		2019	human	Homo sapiens	3	lineage2.2.1	lineage2.2.1		Mycobacterium tuberculosis	SIMON FRASER UNIVERSITY	2021-06-13	SRR14801353	SRX11134569	PRJNA736718					Other																						99.49	1650279	56	tuberculosis	1.456
SAMN36849919	WGS	PAIRED	ILLUMINA	SRS18516942	SRP453313	Asia	CHN	Shandong	2017	human	Homo sapiens	3	lineage2.2.1	lineage2.2.1	L4	Mycobacterium tuberculosis	SHANDONG PROVINCIAL HOSPITAL	2023-08-05	SRR25534262	SRX21263865	PRJNA1002108		As reported: phlegm		H37Rv	Sensitive																						99.6	1774579	62	tuberculosis	3.041
SAMEA112799502	WGS	PAIRED	ILLUMINA	ERS14807048	ERP010814								lineage4.8	lineage4.8		Mycobacterium tuberculosis	FZB	2023-07-20	ERR11049337	ERX10496127	PRJEB9680					Sensitive																						99.66	1501164	49	tuberculosis	0.835
SAMN41154709	WGS	PAIRED	ILLUMINA	SRS21182402	SRP399923	Oceania	AUS	Victoria	2023	human	Homo sapiens	3	lineage4.5	lineage4.5		Mycobacterium tuberculosis	MDUPHL	2024-05-01	SRR28868646	SRX24427831	PRJNA857537					Sensitive																						99.5	1146141	39	tuberculosis	4.471
SAMEA13119936	WGS	PAIRED	['ILLUMINA','ILLUMINA']	ERS10723902		Europe	RUS			human	Homo sapiens	3	lineage2.2.1	lineage2.2.1		Mycobacterium tuberculosis			['ERR8773598','ERR8773596']	['ERX8436969','ERX8436971']	PRJEB50999					MDR-TB																						99.56	3091830	62	tuberculosis	1.479
SAMEA3321901	WGS	PAIRED	ILLUMINA	ERS696685	ERP010079					domestic cattle	Bos taurus	2	La1.8.1	La1.8.1	La1	Mycobacterium bovis	GLASGOW POLYOMICS	2015-12-02	ERR841877	ERX921945	PRJEB9025					Other																						99.24	1496735	24	tuberculosis	9.115
SAMEA112188982	WGS	PAIRED	ILLUMINA	ERS14298871	ERP143048								lineage2.2.1	lineage2.2.1		Mycobacterium tuberculosis	CTB/NICD	2023-01-15	ERR10748388	ERX10199994	PRJEB58017					MDR-TB																						99.66	808525	43	tuberculosis	2.366
SAMEA3377075	WGS	PAIRED	ILLUMINA	ERS2401004	ERP107970	Europe	BEL						lineage4.8	lineage4.8	L4.8	Mycobacterium tuberculosis	GENOSCREEN	2021-10-23	ERR2516326	ERX2535542	PRJEB25999					Sensitive					S		S					S	S								Walker_2022	99.69	1772054	40	tuberculosis	2.729
SAMN33061922	WGS	PAIRED	ILLUMINA	SRS16683673	SRP420952	Europe	LTY		2019	human	Homo sapiens	3	lineage4.2.1	lineage4.2.1		Mycobacterium tuberculosis	DEPARTMENT OF ENVIRONMENTAL MICROBIOLOGY AND BIOTECHNOLOGY	2023-02-04	SRR23340139	SRX19281999	PRJNA931475					MDR-TB																						99.38	1544967	53	tuberculosis	0.862
SAMN36849871	WGS	PAIRED	ILLUMINA	SRS18516856	SRP453313	Asia	CHN	Shandong	2017	human	Homo sapiens	3	lineage2.2.1	lineage2.2.1	L4	Mycobacterium tuberculosis	SHANDONG PROVINCIAL HOSPITAL	2023-08-05	SRR25534348	SRX21263779	PRJNA1002108		As reported: phlegm		H37Rv	Sensitive																						99.51	1818210	62	tuberculosis	2.304
SAMN30964502	WGS	PAIRED	ILLUMINA	SRS15208285	SRP338930	North America	USA	New York state	2017	human	Homo sapiens	3	lineage4.9	lineage4.9		Mycobacterium tuberculosis	WADSWORTH CENTER	2022-09-22	SRR21677931	SRX17676246	PRJNA766641					Sensitive																						99.81	1396959	77	tuberculosis	2.539
SAMEA6875536	WGS	PAIRED	ILLUMINA	ERS4603097	ERP122165	Europe	ESP	Valencia	2016				lineage2.2.1.1	lineage2.2.1.1	L2.2.1.1	Mycobacterium tuberculosis	Instituto_de_Biomedicina_de_Valencia	2022-06-11	ERR4195741	ERX4156762	PRJEB38719			No		Sensitive	S					S																99.52	1910848	92	tuberculosis	1.785
SAMEA7280365	WGS	PAIRED	ILLUMINA	ERS5040966	ERP123102	Asia	BGD		2008	human	Homo sapiens	3	lineage2.2	lineage2.2.2		Mycobacterium tuberculosis	INSTITUTE OF TROPICAL MEDICINE	2020-08-29	ERR4553623	ERX4489993	PRJEB39569		sputum			MDR-TB																						99.65	1420407	49	tuberculosis	2.55
SAMN30157881	WGS	PAIRED	ILLUMINA	SRS14573280	SRP390552	Asia	CHN	Guangdong	2017	human	Homo sapiens	3	lineage2.2.1	lineage2.2.1		Mycobacterium tuberculosis	CENTRE FOR TUBERCULOSIS CONTROL OF GUANGDONG PROVINCE	2022-08-08	SRR20969800	SRX16987516	PRJNA866200		sputum			Sensitive																						99.58	1893823	65	tuberculosis	0.857
SAMN02053811	WGS	PAIRED	['ILLUMINA','ILLUMINA']	SRS415194		Africa	ZAF	Prince Msheyeni		human	Homo sapiens	3	lineage4.3.3	lineage4.3.3	L4.3.3	Mycobacterium tuberculosis			['SRR833015','SRR833063']	['SRX270759','SRX270711']	PRJNA198176		As reported: bodily fluid			Sensitive																						99.76	2146368	49	tuberculosis	2.048
SAMEA6451416	WGS	PAIRED	ILLUMINA	ERS4216972	ERP119170								lineage2.2.1	lineage2.2.1		Mycobacterium tuberculosis complex sp.	FZB	2020-11-10	ERR3794520	ERX3796487	PRJEB36040					Pre-XDR-TB																						99.52	1429822	48	tuberculosis	3.105
SAMN09812461	WGS	PAIRED	ILLUMINA	SRS3788361	SRP161870	Europe	FRA		2011			3	La1.7.1	La1.7.1	La1	Mycobacterium bovis	INRA	2018-09-17	SRR7851380	SRX4702061	PRJNA485121		As reported: Whole Organism, inidividual domestic animal belonging to a herd, animal infected tissue/organ, France			Other																						99.32	1616618	37	tuberculosis	4.23
SAMEA14460308	WGS	PAIRED	ILLUMINA	ERS12087255	ERP137916	Africa	GMB		2013	human	Homo sapiens	3	lineage4.3.3			Mycobacterium tuberculosis	INSTITUTE OF TROPICAL MEDICINE	2022-06-25	ERR9786490	ERX9333766	PRJEB53138		sputum			Sensitive																						99.74	1789760	92	tuberculosis	1.647
SAMN31220265	WGS	PAIRED	ILLUMINA	SRS15392835	SRP402335	Asia	CHN	Beijing	2018	human	Homo sapiens	3	lineage2.2.2	lineage2.2.2		Mycobacterium tuberculosis	CAPITAL MEDICAL UNIVERSITY	2022-10-13	SRR21887739	SRX17874607	PRJNA888557		sputum			MDR-TB																						99.66	1734418	59	tuberculosis	0.979
SAMN31673546	WGS	PAIRED	ILLUMINA	SRS15723025	SRP407089	Oceania	AUS	NSW	2019	human	Homo sapiens	3	lineage2.2.1	lineage2.2.1		Mycobacterium tuberculosis	INSTITUTE OF CLINICAL PATHOLOGY AND MEDICAL RESEARCH	2022-11-09	SRR22250241	SRX18226677	PRJNA899911					Sensitive																						99.42	1887552	58	tuberculosis	1.977
SAMEA7552345	WGS	PAIRED	ILLUMINA	ERS5308992	ERP124941	Europe	GBR						lineage4.3.3			Mycobacterium tuberculosis	PUBLIC HEALTH ENGLAND	2021-11-10	ERR4818980	ERX4688822	PRJEB41201					Sensitive					S		S					S	S								Walker_2022	99.78	1767457	59	tuberculosis	2.83
SAMEA7561351	WGS	PAIRED	ILLUMINA	ERS5317986	ERP124983								lineage4.6.2.2	lineage4.6.2.2		Mycobacterium tuberculosis	SAN RAFFAELE SCIENTIFIC INSTITUTE	2021-11-11	ERR4828913	ERX4698897	PRJEB41242					Sensitive	S				S	S	S	S	S				S		S	S	S	S	S	S	CRyPTIC_reuse_table	99.83	1686499	50	tuberculosis	3.223
SAMEA7563322	WGS	PAIRED	ILLUMINA	ERS5319955	ERP125012	Europe	GBR	Lothian					lineage3	lineage3		Mycobacterium tuberculosis	NHS LOTHIAN	2021-11-11	ERR4830882	ERX4700866	PRJEB41271					Pre-XDR-TB																						99.57	1419183	77	tuberculosis	2.438
SAMN03647563	WGS	PAIRED	ILLUMINA	SRS990409	SRP061066	Europe	GBR						lineage2.2.1	lineage2.2.1	L2.2.1	Mycobacterium tuberculosis	UNIVERSITY OF OXFORD	2015-07-23	SRR2100390	SRX1095084	PRJNA282721					MDR-TB							R						R								CRyPTIC_WHO2021_PMC7612554	99.48	1531582	35	tuberculosis	4.138
SAMN40653822	WGS	PAIRED	ILLUMINA	SRS20887069	SRP491750	North America	USA		2024	human	Homo sapiens	3	lineage4.8	lineage4.8		Mycobacterium tuberculosis	TXDSHS	2024-03-29	SRR28496680	SRX24098587	PRJNA1080563		sputum			HR-TB																						99.56	1549214	52	tuberculosis	1.76
SAMEA1102265	WGS	PAIRED	ILLUMINA	ERS2394896	ERP107941	Asia	PAK						lineage4.9	lineage4.9	L4.9	Mycobacterium tuberculosis	SAN RAFFAELE SCIENTIFIC INSTITUTE	2021-10-23	ERR2510580	ERX2529995	PRJEB25972					Pre-XDR-TB	S				I	S	R	S	R				R	R	S	S	S	R	S	R	['CRyPTIC_reuse_table','Walker_2022']	99.7	936804	31	tuberculosis	3.38
SAMEA2534584	WGS	PAIRED	ILLUMINA	ERS457986	ERP010814	Europe	DEU						lineage5.1.1	lineage5.1.1	L5	Mycobacterium africanum	FZB	2015-06-25	ERR552345	ERX511414	PRJEB9680					Sensitive					S		S					S	S	S							CRyPTIC_WHO2021_PMC7612554	99.19	1521535	32	tuberculosis	1.934
SAMEA2845381	WGS	PAIRED	ILLUMINA	ERS571513	ERP008513								lineage4.9	lineage4.9	L4	Mycobacterium tuberculosis	SC	2016-01-09	ERR752399	ERX696081	PRJEB7594				H37Rv	Sensitive																						99.79	1800224	62	tuberculosis	0.656
SAMN31672991	WGS	PAIRED	ILLUMINA	SRS15724037	SRP407089	Oceania	AUS	NSW	2018	human	Homo sapiens	3	lineage2.2.1	lineage2.2.1		Mycobacterium tuberculosis	INSTITUTE OF CLINICAL PATHOLOGY AND MEDICAL RESEARCH	2022-11-09	SRR22251301	SRX18227755	PRJNA899911					HR-TB																						99.48	2222684	74	tuberculosis	1.917
SAMEA5164298	WGS	PAIRED	ILLUMINA	ERS2972020	ERP112727								lineage4.3.3	lineage4.3.3		Mycobacterium tuberculosis	WELLCOME SANGER INSTITUTE	2020-04-19	ERR4024886	ERX4026274	PRJEB30294					HR-TB																						99.66	1737616	59	tuberculosis	0.566
SAMN31030442	WGS	PAIRED	ILLUMINA	SRS15257752	SRP399923	Oceania	AUS	Victoria	2017	human	Homo sapiens	3	lineage3	lineage3		Mycobacterium tuberculosis	MDUPHL	2022-09-27	SRR21732528	SRX17728288	PRJNA857537					Sensitive																						99.42	1700857	58	tuberculosis	1.987
SAMN02381016	WGS	PAIRED	['ILLUMINA','ILLUMINA','ILLUMINA','ILLUMINA']	SRS515072		Africa	UGA			human	Homo sapiens	3	lineage4.6.1.2	lineage4.6.1.2	L4	Mycobacterium tuberculosis			['SRR1049638','SRR1049637','SRR1062906','SRR1140710']	['SRX391852','SRX399880','SRX447155']	PRJNA223571		sputum			MDR-TB																						88.25	2617834	60	tuberculosis	1.491
SAMN06252128	WGS	PAIRED	ILLUMINA	SRS1948012	SRP098533	Oceania	NZL	KAIKOURA	2005	bovine	Bos taurus	2	La1.8.1	La1.8.1	La1	Mycobacterium bovis	UNIVERSITY OF GLASGOW	2017-01-30	SRR5216938	SRX2527148	PRJNA363037					Other																						99.42	1678010	39	tuberculosis	3.165
SAMEA4039991	WGS	PAIRED	ILLUMINA	ERS1211101	ERP016121	Europe	DEU		2014	domestic cattle	Bos taurus	2	La2	La2	La2	Mycobacterium caprae	GENE CENTER MUNICH, LMU MUNICH, MUNICH, GERMANY	2017-01-03	ERR1462625	ERX1533103	PRJEB14479					Sensitive																						99.02	1639478	43	tuberculosis	2.278
SAMEA6847618	WGS	PAIRED	ILLUMINA	ERS4575216	ERP121732	Africa	GAB						lineage5.1.5	lineage5.1.5	L5.1.5	Mycobacterium africanum	FZB	2022-07-19	ERR4162005	ERX4127334	PRJEB38317					Sensitive																						99.42	1381260	47	tuberculosis	2.836
SAMN26553931	WGS	PAIRED	ILLUMINA	SRS12235619	SRP363347	Europe	ITA		2020	human	Homo sapiens	3	lineage1.1.2	lineage1.1.2		Mycobacterium tuberculosis	SAN RAFFAELE SCIENTIFIC INSTITUTE	2022-03-11	SRR18289183	SRX14426970	PRJNA814459		sputum			Sensitive																						99.13	1762201	55	tuberculosis	2.271
SAMN33272095	WGS	PAIRED	ILLUMINA	SRS16751555	SRP422284	North America	CAN		2021	human	Homo sapiens	3	La3	La3	La3	Mycobacterium orygis	PUBLIC HEALTH AGENCY OF CANADA	2023-02-13	SRR23445141	SRX19354548	PRJNA934340		pleural fluid			Sensitive																						99.62	1677599	59	tuberculosis	3.75
SAMN08795077	WGS	PAIRED	ILLUMINA	SRS3090483	SRP128089					human	Homo sapiens	3	lineage4.1.2.1	lineage4.1.2.1		Mycobacterium tuberculosis	SAN RAFFAELE	2018-03-27	SRR6896262	SRX3846176	PRJNA428596					Sensitive																						99.47	681901	26	tuberculosis	4.919
SAMN03647768	WGS	PAIRED	ILLUMINA	SRS990219	SRP061066	Europe	GBR						lineage4.5	lineage4.5	L4.5	Mycobacterium tuberculosis	UNIVERSITY OF OXFORD	2015-07-15	SRR2100595	SRX1095289	PRJNA282721					Sensitive					S		S					S	S								CRyPTIC_WHO2021_PMC7612554	99.39	1888623	43	tuberculosis	0.855
SAMN05276339	WGS	PAIRED	ILLUMINA	SRS1518889	SRP076676	Europe	GBR	Oxford	2015	human	Homo sapiens	3	lineage4.1.2.1	lineage4.1.2.1		Mycobacterium tuberculosis	MODMEDMICOXFORD	2016-06-22	SRR3675245	SRX1850599	PRJNA302362					Other																						49.9	579389	31	tuberculosis	3.847
SAMEA104398465	WGS	PAIRED	ILLUMINA	ERS2016407	ERP105261								lineage4.3.3	lineage4.3.3		Mycobacterium tuberculosis	HOSPITAL GENERAL UNIVERSITARIO GREGORIO MARANON	2017-12-10	ERR2202626	ERX2257000	PRJEB23503					Sensitive																						99.77	741486	36	tuberculosis	4.378
SAMN02599127	WGS	PAIRED	['ILLUMINA','ILLUMINA']	SRS559698		Asia	IND	Tiruvallur	2003	human	Homo sapiens	3	lineage3.1.2.1	lineage3.1.2.1	L3.1.2.1	Mycobacterium tuberculosis			['SRR1175117','SRR1172834']	SRX473372	PRJNA235793		sputum			MDR-TB																						99.35	3482007	80	tuberculosis	0.718
SAMN19688367	WGS	PAIRED	ILLUMINA	SRS9197999	SRP323639	Europe	MDA		2019	human	Homo sapiens	3	lineage4.3.3			Mycobacterium tuberculosis	SIMON FRASER UNIVERSITY	2021-06-13	SRR14801311	SRX11134611	PRJNA736718					Sensitive																						99.55	1747268	59	tuberculosis	2.727
SAMEA5189286	WGS	PAIRED	ILLUMINA	ERS2996781	ERP021867	Europe	GBR						La1.8.1	La1.8.1	La1	Mycobacterium bovis	WELLCOME SANGER INSTITUTE	2020-06-04	ERR4187620	ERX4149389	PRJEB19799					Other																						99.34	1190128	37	tuberculosis	2.358
SAMEA3449984	WGS	PAIRED	ILLUMINA	ERS747384	ERP010391								lineage4.8	lineage4.8	L4	Mycobacterium tuberculosis	FZB	2015-06-13	ERR911866	ERX990996	PRJEB9308					Sensitive																						99.73	1022725	66	tuberculosis	2.38
SAMN21236343	WGS	PAIRED	ILLUMINA	SRS10023716	SRP335713	Asia	CHN	Shanghai		human	Homo sapiens	3	lineage4.4.2	lineage4.4.2		Mycobacterium tuberculosis	SHANGHI CDC	2021-09-05	SRR15722999	SRX12018760	PRJNA760838		sputum			Sensitive																						99.45	1542254	51	tuberculosis	1.329
SAMN27765615	WGS	PAIRED	ILLUMINA	SRS12741446	SRP276100	North America	USA	New York	2019	human	Homo sapiens	3	lineage4.1.2	lineage4.1.2		Mycobacterium tuberculosis	WADSWORTH CENTER	2022-04-25	SRR18914171	SRX14992112	PRJNA650381		As reported: body fluid			HR-TB																						99.59	987285	55	tuberculosis	3.484
SAMEA7552217	WGS	PAIRED	ILLUMINA	ERS5308864	ERP124941	Europe	GBR						lineage3	lineage3		Mycobacterium tuberculosis	PUBLIC HEALTH ENGLAND	2021-11-10	ERR4818852	ERX4688694	PRJEB41201					Other					S		R						S								Walker_2022	99.36	1839539	42	tuberculosis	1.617
SAMEA8718849	WGS	PAIRED	ILLUMINA	ERS6403294	ERP128647	Africa	ZAF						lineage1.2.2.1	lineage1.2.2.1		Mycobacterium tuberculosis	CTB/NICD	2022-03-15	ERR8975723	ERX5543953	PRJEB44577					HR-TB	S				R	R	R	S	S				S		S	S	S	R	S	S	CRyPTIC_reuse_table	99.21	1792588	62	tuberculosis	1.079
SAMEA112802049	WGS	PAIRED	ILLUMINA	ERS14809595	ERP010814								lineage4.1.4	lineage4.1.4		Mycobacterium tuberculosis	FZB	2023-07-21	ERR11068249	ERX10515179	PRJEB9680					Sensitive																						99.45	1734724	57	tuberculosis	0.721
SAMN19657541	WGS	PAIRED	ILLUMINA	SRS9179444	SRP323639	Europe	MDA		2019	human	Homo sapiens	3	lineage4.2.1.1	lineage4.2.1.1		Mycobacterium tuberculosis	SIMON FRASER UNIVERSITY	2021-06-11	SRR14782408	SRX11115457	PRJNA736718					Sensitive																						99.36	1387677	48	tuberculosis	1.055
SAMN35220658	WGS	PAIRED	ILLUMINA	SRS17748991	SRP438696	Asia	GEO		2021	human	Homo sapiens	3	lineage4.8	lineage4.8		Mycobacterium tuberculosis	NIH / NIAID	2023-05-19	SRR24673519	SRX20453191	PRJNA974487		sputum			Sensitive																						99.59	1265702	42	tuberculosis	2.273
SAMN19657518	WGS	PAIRED	ILLUMINA	SRS9179420	SRP323639	Europe	MDA		2019	human	Homo sapiens	3	lineage2.2.1	lineage2.2.1		Mycobacterium tuberculosis	SIMON FRASER UNIVERSITY	2021-06-11	SRR14781837	SRX11115432	PRJNA736718					Pre-XDR-TB																						99.44	1315021	45	tuberculosis	1.437
SAMN40970276	WGS	PAIRED	ILLUMINA	SRS21016859	SRP469122	Europe	RUS	Moscow	2023	human	Homo sapiens	3	lineage2.2.1	lineage2.2.1		Mycobacterium tuberculosis	ENGELHARDT INSTITUTE OF MOLECULAR BIOLOGY RAS	2024-04-15	SRR28681415	SRX24249504	PRJNA1033626		sputum			Pre-XDR-TB																						99.58	1853356	64	tuberculosis	1.562
SAMN06092298	WGS	PAIRED	ILLUMINA	SRS1829732	SRP094134	Asia	VNM	Ho Chi Minh City		human	Homo sapiens	3	lineage2.2.1	lineage2.2.1	L2.2.1	Mycobacterium tuberculosis	UNIVERSITY OF MELBOURNE	2016-12-01	SRR5067490	SRX2387788	PRJNA355614		sputum			Other																						99.53	1255421	43	tuberculosis	3.624
SAMN13169695	WGS	PAIRED	ILLUMINA	SRS5596661	SRP227831	Europe	MDA	Chisinau	2015	human	Homo sapiens	3	lineage4.2.1	lineage4.2.1	L4	Mycobacterium tuberculosis	NIH / NIAID	2019-10-31	SRR10380039	SRX7080895	PRJNA586859		sputum			MDR-TB																						99.5	1824577	62	tuberculosis	0.257
SAMEA7560202	WGS	PAIRED	ILLUMINA	ERS5316839	ERP124980								lineage4.8	lineage4.8		Mycobacterium tuberculosis	IML GAUTING	2021-11-12	ERR4827766	ERX4697750	PRJEB41239					RR-TB																						99.7	1644968	57	tuberculosis	1.776
SAMN08626385	WGS	PAIRED	ILLUMINA	SRS3034550	SRP134826	Asia	CHN	Shandong	2007	human	Homo sapiens	3	lineage2.2.1	lineage2.2.1	L2.2.1	Mycobacterium tuberculosis	BEIJING INSTITUTE OF GENOMICS,CHINESE ACADEMY OF SCIENCES	2018-03-12	SRR6824394	SRX3781003	PRJNA436454		sputum			Sensitive																						99.57	1405732	48	tuberculosis	0.878
SAMN03649037	WGS	PAIRED	ILLUMINA	SRS990879	SRP061066	Africa	ZAF						lineage4.3.4.2.1	lineage4.3.4.2.1	L4.3.4.2.1	Mycobacterium tuberculosis	UNIVERSITY OF OXFORD	2015-07-15	SRR2101790	SRX1096484	PRJNA282721					Sensitive	S	S			S		S	S	S			S	S	S				S			CRyPTIC_WHO2021_PMC7612554	99.72	748849	37	tuberculosis	3.153
SAMEA7550024	WGS	PAIRED	ILLUMINA	ERS5306674	ERP124941	Europe	GBR						La1.8.1	La1.8.1		Mycobacterium tuberculosis	PUBLIC HEALTH ENGLAND	2021-11-10	ERR4816662	ERX4686504	PRJEB41201					Other					S		S						S								Walker_2022	99.33	2455190	54	tuberculosis	2.932
SAMN08214781	WGS	PAIRED	ILLUMINA	SRS2774485	SRP119652	North America	CAN	British Columbia	2004	human	Homo sapiens	3	lineage4.1.2.1	lineage4.1.2.1	L4	Mycobacterium tuberculosis	BC CENTRE FOR DISEASE CONTROL PUBLIC HEALTH LABORATORY	2017-12-23	SRR6397555	SRX3490603	PRJNA413593					Sensitive							S						S	S							CRyPTIC_WHO2021_PMC7612554	99.14	1793670	44	tuberculosis	1.133
SAMN08709090	WGS	PAIRED	ILLUMINA	SRS3041329	SRP128089	Europe	UKR			human	Homo sapiens	3	lineage4.2.1.1	lineage4.2.1.1		Mycobacterium tuberculosis	SAN RAFFAELE	2018-03-14	SRR6832379	SRX3788663	PRJNA428596					Pre-XDR-TB	S	S			S		R	S	R			S	R	R				R			CRyPTIC_WHO2021_PMC7612554	99.36	1593285	33	tuberculosis	2.246
SAMN33756578	WGS	PAIRED	ILLUMINA	SRS17044596	SRP427259	Asia	GEO	Tbilisi	2021	human	Homo sapiens	3	lineage4.8	lineage4.8		Mycobacterium tuberculosis	NIH / NIAID	2023-03-17	SRR23861856	SRX19674343	PRJNA944654		sputum			Sensitive																						99.6	1761694	58	tuberculosis	0.798
SAMN19694220	WGS	PAIRED	ILLUMINA	SRS9202795	SRP323639	Europe	MDA		2018	human	Homo sapiens	3	lineage2.2.1	lineage2.2.1		Mycobacterium tuberculosis	SIMON FRASER UNIVERSITY	2021-06-14	SRR14807563	SRX11140261	PRJNA736718					MDR-TB																						99.59	1658925	57	tuberculosis	1.085
SAMEA6797871	WGS	PAIRED	['ILLUMINA','ILLUMINA']	ERS4525535		Africa	COD						lineage4.3.2	lineage4.3.2		Mycobacterium tuberculosis			['ERR4423617','ERR4423618']	['ERX4364176','ERX4364175']	PRJEB37945					Pre-XDR-TB																						99.75	2029082	53	tuberculosis	1.548
SAMN21856220	WGS	PAIRED	ILLUMINA	SRS10345907	SRP338907	Asia	GEO	Tbilisi	2019	human	Homo sapiens	3	lineage2.2.1	lineage2.2.1		Mycobacterium tuberculosis	NIH / NIAID	2021-10-15	SRR16088316	SRX12374998	PRJNA766649		sputum			Other																						99.47	1597820	53	tuberculosis	1.867
SAMN20512547	WGS	PAIRED	ILLUMINA	SRS9655871	SRP330727	Asia	CHN	Zheijiang	2003	human	Homo sapiens	3	lineage4.5	lineage4.5		Mycobacterium tuberculosis	SCHOOL OF PUBLIC HEALTH, FUDAN UNIVERSITY	2021-08-01	SRR15315731	SRX11620609	PRJNA751240		sputum			Sensitive																						99.48	1861644	63	tuberculosis	0.554
SAMN36849802	WGS	PAIRED	ILLUMINA	SRS18516716	SRP453313	Asia	CHN	Shandong	2016	human	Homo sapiens	3	lineage2.2.1	lineage2.2.1	L4	Mycobacterium tuberculosis	SHANDONG PROVINCIAL HOSPITAL	2023-08-05	SRR25534488	SRX21263639	PRJNA1002108		As reported: phlegm		H37Rv	MDR-TB																						99.53	1863343	63	tuberculosis	2.516
SAMN34257486	WGS	PAIRED	ILLUMINA	SRS17360970	SRP433479	Asia	ISR		2021	human	Homo sapiens	3	lineage2.2.1	lineage2.2.1	L2.2.1	Mycobacterium tuberculosis	PUBLIC HEALTH LABORATORY TEL AVIV	2023-04-20	SRR24222957	SRX20019390	PRJNA957554		sputum			Pre-XDR-TB																						99.48	1019904	52	tuberculosis	3.591
SAMN31031199	WGS	PAIRED	ILLUMINA	SRS15258021	SRP399923	Oceania	AUS	Victoria	2019	human	Homo sapiens	3	lineage3	lineage3		Mycobacterium tuberculosis	MDUPHL	2022-09-28	SRR21733021	SRX17728563	PRJNA857537					HR-TB																						99.51	1723482	58	tuberculosis	2.178
SAMN12825751	WGS	PAIRED	ILLUMINA	SRS5538333	SRP226155	Asia	CHN	Gansu	2007	human	Homo sapiens	3	lineage2.2.1	lineage2.2.1		Mycobacterium tuberculosis	CHINESE CENTER FOR DISEASE CONTROL AND PREVENTION	2019-10-18	SRR10305765	SRX7017116	PRJNA573798		sputum			MDR-TB																						99.5	1804087	51	tuberculosis	0.963
G1180						Europe	ESP	province of Valencia	2015				lineage4.3.2	lineage4.3.2		Mycobacterium tuberculosis								No		Sensitive	S					S																99.65	2721731	131	tuberculosis	1.221
SAMEA6359523	WGS	PAIRED	ILLUMINA	ERS4125773	ERP021867	Europe	GBR						La1.8.1	La1.8.1	La1	Mycobacterium bovis	WELLCOME SANGER INSTITUTE	2021-02-02	ERR5087705	ERX4893826	PRJEB19799					Other																						99.38	1677945	53	tuberculosis	2.269
SAMEA8939083	WGS	PAIRED	ILLUMINA	ERS6621925	ERP130019	Europe	FRA		2005	domestic cattle	Bos taurus	3	La1.8.2	La1.8.2	La1	Mycobacterium bovis	ANSES	2022-08-28	ERR6139861	ERX5776703	PRJEB45853					HR-TB																						98.72	723155	21	tuberculosis	12.406
SAMEA4706740	WGS	PAIRED	ILLUMINA	ERS2526901	ERP021867	Europe	GBR						La1.8.1	La1.8.1	La1	Mycobacterium bovis	WELLCOME SANGER INSTITUTE	2019-07-18	ERR3439476	ERX3461496	PRJEB19799					Other																						99.54	1287521	44	tuberculosis	4.035
SAMN19657314	WGS	PAIRED	ILLUMINA	SRS9179193	SRP323639	Europe	MDA		2018	human	Homo sapiens	3	lineage4.8	lineage4.8		Mycobacterium tuberculosis	SIMON FRASER UNIVERSITY	2021-06-11	SRR14782064	SRX11115205	PRJNA736718					Sensitive																						99.63	1412882	46	tuberculosis	1.289
SAMEA7549624	WGS	PAIRED	ILLUMINA	ERS5306275	ERP124941	Europe	GBR						lineage1.2.2.2	lineage1.2.2.2		Mycobacterium tuberculosis	PUBLIC HEALTH ENGLAND	2021-11-10	ERR4816263	ERX4686105	PRJEB41201					Sensitive					S		S						S								Walker_2022	99.39	1852917	42	tuberculosis	2.16
SAMEA112806317	WGS	PAIRED	ILLUMINA	ERS14813863	ERP010814								lineage2.2.1	lineage2.2.1		Mycobacterium tuberculosis	FZB	2023-07-21	ERR11082672	ERX10530041	PRJEB9680					Pre-XDR-TB																						99.57	1585887	53	tuberculosis	1.732
SAMN06055452	WGS	PAIRED	ILLUMINA	SRS1834256	SRP094134	Asia	VNM	Ho Chi Minh City		human	Homo sapiens	3	lineage2.2.1	lineage2.2.1	L2.2.1	Mycobacterium tuberculosis	UNIVERSITY OF MELBOURNE	2016-12-02	SRR5073713	SRX2392803	PRJNA355614		sputum			Sensitive																						99.48	1417681	48	tuberculosis	3.596
SAMN13567926	WGS	PAIRED	ILLUMINA	SRS5925706	SRP239172	Asia	IDN	Bandung	2014	human	Homo sapiens	3	lineage4.8	lineage4.8	L4	Mycobacterium tuberculosis	RADBOUDUMC	2019-12-31	SRR10809086	SRX7482829	PRJNA595834		sputum			RR-TB																						99.71	1604323	34	tuberculosis	2.592
SAMEA9070031	WGS	PAIRED	ILLUMINA	ERS6798339	ERP129488	Africa	ZAF						lineage2.2.2	lineage2.2.2		Mycobacterium tuberculosis	Swiss-TPH	2021-06-29	ERR5987373	ERX5627240	PRJEB45389					MDR-TB	S					S												S			CRyPTIC_WHO2021_PMC7612554	99.48	1664168	38	tuberculosis	1.379
SAMN40031585	WGS	PAIRED	ILLUMINA	SRS20527546	SRP226525	Asia	IND	Madhya Pradesh - Bhairopur	2022	human	Homo sapiens	3	lineage2.2.1	lineage2.2.1		Mycobacterium tuberculosis	CHRISTIAN MEDICAL COLLAGE, VELLORE	2024-02-22	SRR28046242	SRX23697619	PRJNA575883		pulmonary			Pre-XDR-TB																						93.5	1495329	45	tuberculosis	0.833
SAMEA115163034	WGS	PAIRED	ILLUMINA	ERS17970827	ERP111748	Europe	PRT		2021				lineage4.7	lineage4.7		Mycobacterium tuberculosis	NATIONAL INSTITUTE OF HEALTH DR. RICARDO JORGE	2024-02-03	ERR12544122	ERX11918403	PRJEB29446					Sensitive																						99.76	1548839	54	tuberculosis	2.419
SAMEA7527168	WGS	PAIRED	ILLUMINA	ERS5283640	ERP124850	Asia	IND	Mumbai					lineage3.1.2.1	lineage3.1.2.1		Mycobacterium tuberculosis	FOUNDATION FOR MEDICAL RESEARCH INDIA	2021-11-10	ERR4798608	ERX4668032	PRJEB41116					Sensitive	S	S				S		S	S							S		S	S		Walker_2022	99.62	1564967	51	tuberculosis	1.703
SAMEA5977456	WGS	PAIRED	ILLUMINA	ERS3780290	ERP111748	Europe	PRT		2019				lineage4.2.2.2	lineage4.2.2.2	L4	Mycobacterium tuberculosis	NATIONAL INSTITUTE OF HEALTH DR. RICARDO JORGE	2019-10-06	ERR3561986	ERX3560504	PRJEB29446					Other																						98.96	1434245	69	tuberculosis	1.791
SAMEA6359606	WGS	PAIRED	ILLUMINA	ERS4125856	ERP021867	Europe	GBR						La1.8.1	La1.8.1	La1	Mycobacterium bovis	WELLCOME SANGER INSTITUTE	2021-02-02	ERR5087830	ERX4893951	PRJEB19799					Other																						99.32	1740565	60	tuberculosis	2.252
SAMEA2709668	WGS	PAIRED	ILLUMINA	ERS2399729	ERP107968	Africa	ZAF						lineage2.2.1	lineage2.2.1	L2.2.1	Mycobacterium tuberculosis	CTB/NICD	2021-10-23	ERR2515124	ERX2534338	PRJEB25997					Sensitive					S		S					S	S	S							Walker_2022	99.47	703081	28	tuberculosis	3.888
SAMEA6153209	WGS	PAIRED	ILLUMINA	ERS3953243	ERP118219	Europe	DEU						lineage2.2.1	lineage2.2.1		Mycobacterium tuberculosis	ROBERT-KOCH INSTITUTE	2019-12-03	ERR3639790	ERX3633478	PRJEB35201					MDR-TB																						99.59	1416435	87	tuberculosis	2.417
SAMN03648844	WGS	PAIRED	ILLUMINA	SRS990793	SRP061066	Africa	ZAF						lineage4.8	lineage4.8	L4.8	Mycobacterium tuberculosis	UNIVERSITY OF OXFORD	2015-07-15	SRR2101597	SRX1096291	PRJNA282721					Sensitive	S	S			R		R	S	S			R	R	R				S			CRyPTIC_WHO2021_PMC7612554	99.68	907617	43	tuberculosis	4.354
SAMEA95455918	WGS	PAIRED	ILLUMINA	ERS1565389	ERP015827	Africa	ZAF		2010	human	Homo sapiens	3	lineage4.1.1.3	lineage4.1.1.3	L4	Mycobacterium tuberculosis	UNIVERSITY OF CAPE TOWN	2017-03-12	ERR1873400	ERX1933925	PRJEB14199		sputum			Pre-XDR-TB																						84.78	1436765	30	tuberculosis	10.258
SAMN20525192	WGS	PAIRED	ILLUMINA	SRS9703374	SRP330727	Asia	CHN	Zheijiang	2013	human	Homo sapiens	3	lineage4.4.2	lineage4.4.2		Mycobacterium tuberculosis	SCHOOL OF PUBLIC HEALTH, FUDAN UNIVERSITY	2021-08-08	SRR15368949	SRX11671265	PRJNA751240		sputum			Sensitive																						99.53	1812432	62	tuberculosis	0.38
SAMEA5542063	WGS	PAIRED	ILLUMINA	ERS3344122	ERP114520								lineage4.1.2.1	lineage4.1.2.1	L4.1.2.1	Mycobacterium tuberculosis	LSHTM	2019-07-23	ERR3256154	ERX3282923	PRJEB31905					HR-TB																						99.67	1405231	93	tuberculosis	1.343
SAMN21856049	WGS	PAIRED	ILLUMINA	SRS10345487	SRP338907	Asia	GEO	Tbilisi	2019	human	Homo sapiens	3	lineage4	lineage4		Mycobacterium tuberculosis	NIH / NIAID	2021-10-15	SRR16088141	SRX12374578	PRJNA766649		sputum			HR-TB																						99.49	1296055	44	tuberculosis	2.011
SAMN08215464	WGS	PAIRED	ILLUMINA	SRS2775043	SRP119652	North America	CAN	British Columbia	2014	human	Homo sapiens	3	lineage4.8	lineage4.8	L4	Mycobacterium tuberculosis	BC CENTRE FOR DISEASE CONTROL PUBLIC HEALTH LABORATORY	2017-12-21	SRR6398075	SRX3491163	PRJNA413593					Sensitive					S		S						S	S							CRyPTIC_WHO2021_PMC7612554	99.67	1721112	47	tuberculosis	0.648
SAMN30543247	WGS	PAIRED	ILLUMINA	SRS14851180	SRP394436	Asia	CHN	Eastern China	2019	human	Homo sapiens	3	lineage2.2.1	lineage2.2.1		Mycobacterium tuberculosis	SCHOOL OF PUBLIC HEALTH, FUDAN UNIVERSITY	2022-08-28	SRR21276996	SRX17286500	PRJNA874331					HR-TB																						98.89	1762198	63	tuberculosis	7.442
SAMN40566512	WGS	PAIRED	ILLUMINA	SRS20809312	SRP338930	North America	USA	New York state	2020	human	Homo sapiens	3	lineage4.3.4.1	lineage4.3.4.1		Mycobacterium tuberculosis	WADSWORTH CENTER	2024-03-21	SRR28409287	SRX24014183	PRJNA766641		sputum			Sensitive																						99.42	1797494	86	tuberculosis	1.745
SAMN30543680	WGS	PAIRED	ILLUMINA	SRS14851422	SRP394436	Asia	CHN	Eastern China	2016	human	Homo sapiens	3	lineage4.5	lineage4.5		Mycobacterium tuberculosis	SCHOOL OF PUBLIC HEALTH, FUDAN UNIVERSITY	2022-08-28	SRR21277428	SRX17286742	PRJNA874331					Sensitive																						99.49	1872214	63	tuberculosis	0.336
SAMN07236349	WGS	PAIRED	['ILLUMINA','ILLUMINA']	SRS2293163		Asia	THA	Bangkok		human	Homo sapiens	3	lineage2.1	lineage2.1	L2.1	Mycobacterium tuberculosis			['SRR11828981','SRR5709925']	['SRX8379521','SRX2930452']	['PRJNA390471','PRJNA630780']		sputum			Sensitive					S		R						R	S							CRyPTIC_WHO2021_PMC7612554	99.34	1572202	53	tuberculosis	1.062
SAMEA6990888	WGS	PAIRED	ILLUMINA	ERS4758983	ERP122226								lineage3	lineage3		Mycobacterium tuberculosis complex sp.	FZB	2020-08-15	ERR4276864	ERX4231491	PRJEB38780					MDR-TB																						99.44	1682047	55	tuberculosis	0.875
SAMEA3359886	WGS	PAIRED	ILLUMINA	ERS713382	ERP004216	Africa	GHA						lineage5.1.1	lineage5.1.1	L5.1.1	Mycobacterium africanum	SC	2016-03-03	ERR1082128	ERX1161718	PRJEB4884					Sensitive																						99.27	1782490	50	tuberculosis	0.743
SAMN07766367	WGS	PAIRED	ILLUMINA	SRS2576880	SRP119652	North America	CAN	British Columbia	2013	human	Homo sapiens	3	lineage2.2.1	lineage2.2.1	L2	Mycobacterium tuberculosis	BC CENTRE FOR DISEASE CONTROL PUBLIC HEALTH LABORATORY	2017-10-11	SRR6152745	SRX3264655	PRJNA413593					Sensitive					S		S						S	S							CRyPTIC_WHO2021_PMC7612554	99.59	1849171	52	tuberculosis	1.029
SAMN31135765	WGS	PAIRED	ILLUMINA	SRS15318259	SRP400886	Europe	CZE		2021	human	Homo sapiens	3	lineage4.1.2.1	lineage4.1.2.1		Mycobacterium tuberculosis	SAN RAFFAELE SCIENTIFIC INSTITUTE	2022-10-04	SRR21798503	SRX17792418	PRJNA886608					Sensitive																						99.42	1925967	60	tuberculosis	2.763
SAMEA112800746	WGS	PAIRED	ILLUMINA	ERS14808292	ERP010814								lineage1.2.1.2.1	lineage1.2.1.2.1		Mycobacterium tuberculosis	FZB	2023-07-20	ERR11050742	ERX10497533	PRJEB9680					HR-TB																						99.31	1347287	44	tuberculosis	2.248
SAMN06092013	WGS	PAIRED	ILLUMINA	SRS1827677	SRP094134	Asia	VNM	Ho Chi Minh City		human	Homo sapiens	3	lineage4.4.2	lineage4.4.2	L4.4.2	Mycobacterium tuberculosis	UNIVERSITY OF MELBOURNE	2016-11-30	SRR5065244	SRX2385611	PRJNA355614		sputum			HR-TB																						99.48	1451650	49	tuberculosis	3.509
SAMEA1118868	WGS	PAIRED	ILLUMINA	ERS2398277	ERP107961	Europe	GBR	England					lineage1.2.2.2	lineage1.2.2.2	L1.3.2	Mycobacterium tuberculosis	PHE	2021-10-23	ERR2513687	ERX2532897	PRJEB25991					Sensitive					S		S					S	S								Walker_2022	99.42	1866319	63	tuberculosis	1.24
SAMEA14269222	WGS	PAIRED	ILLUMINA	ERS11871867	ERP137101	Europe	FRA		2019	human	Homo sapiens	3	La1.8.2	La1.8.2		Mycobacterium tuberculosis	UMR1137	2022-12-15	ERR9901828	ERX9444663	PRJEB52390		As reported: Sereus liquid			Other																						99.09	1429290	51	tuberculosis	3.516
SAMEA112805174	WGS	PAIRED	ILLUMINA	ERS14812720	ERP010814								lineage4.1.2	lineage4.1.2		Mycobacterium tuberculosis	FZB	2023-07-21	ERR11081364	ERX10528732	PRJEB9680					Sensitive																						99.6	1710213	58	tuberculosis	1.504
SAMEA2613829	WGS	PAIRED	ILLUMINA	ERS487188	ERP006178								lineage2.2.1	lineage2.2.1		Mycobacterium tuberculosis	TCD	2014-07-31	ERR550405	ERX509474	PRJEB6629					Pre-XDR-TB																						99.55	1668257	57	tuberculosis	2.673
SAMEA2783163	WGS	PAIRED	ILLUMINA	ERS552908	ERP006738	Asia	THA						lineage2.2.1	lineage2.2.1	L2.2.1	Mycobacterium tuberculosis	THE WELLCOME TRUST SANGER INSTITUTE	2016-01-15	ERR846997	ERX927908	PRJEB7056					MDR-TB																						99.53	1489491	34	tuberculosis	1.837
SAMEA5975422	WGS	PAIRED	ILLUMINA	ERS3778259	ERP117507	Asia	CHN		2018	human	Homo sapiens	3	lineage2.2.1	lineage2.2.1	L2	Mycobacterium tuberculosis	FUDAN UNIVERSITY	2020-06-13	ERR3559674	ERX3559425	PRJEB34582		sputum			Sensitive																						99.56	1743135	59	tuberculosis	0.861
SAMEA7544546	WGS	PAIRED	ILLUMINA	ERS5301204	ERP124937	Asia	CHN						lineage2.2.1	lineage2.2.1		Mycobacterium tuberculosis	CCDC	2021-11-10	ERR4811489	ERX4681034	PRJEB41197					Sensitive		S				S	S	S					S	S				S			Walker_2022	99.54	1807837	62	tuberculosis	1.947
SAMN04522119	WGS	PAIRED	ILLUMINA	SRS1531868	SRP077478	South America	PER		2014	human	Homo sapiens	3	lineage4.8	lineage4.8		Mycobacterium tuberculosis	BI	2016-06-30	SRR3732692	SRX1888498	PRJNA300846		sputum			Sensitive																						99.51	1625669	33	tuberculosis	2.976
SAMN19113325	WGS	PAIRED	ILLUMINA	SRS8960861	SRP319622	Oceania	AUS	Northern Territory	2010	human	Homo sapiens	3	lineage4.4.2	lineage4.4.2		Mycobacterium tuberculosis	MDUPHL	2021-05-15	SRR14520051	SRX10865521	PRJNA729189					Sensitive																						99.51	1517598	52	tuberculosis	2.377
SAMEA112800265	WGS	PAIRED	ILLUMINA	ERS14807811	ERP010814								lineage4.5	lineage4.5		Mycobacterium tuberculosis	FZB	2023-07-20	ERR11050219	ERX10497010	PRJEB9680					Sensitive																						99.4	1302642	44	tuberculosis	2.742
SAMN36834749	WGS	PAIRED	ILLUMINA	SRS18500536	SRP453313	Asia	CHN	Shandong	2017	human	Homo sapiens	3	lineage2.2.1	lineage2.2.1	L4	Mycobacterium tuberculosis	SHANDONG PROVINCIAL HOSPITAL	2023-08-04	SRR25515644	SRX21246255	PRJNA1002108		As reported: phlegm		H37Rv	Other																						99.56	1862971	64	tuberculosis	2.903
SAMN21616277	WGS	PAIRED	ILLUMINA	SRS10317551	SRP338617	North America	CAN	Ontario	2011	human	Homo sapiens	3	lineage3.1.2.1	lineage3.1.2.1		Mycobacterium tuberculosis	PUBLIC HEALTH ONTARIO	2021-09-24	SRR16058692	SRX12345171	PRJNA766079					Other					S		S					S	S								CRyPTIC_WHO2021_PMC7612554	99.49	1257431	28	tuberculosis	4.089
SAMEA113556567	WGS	PAIRED	['ILLUMINA','ILLUMINA']	ERS15552690		Africa	MOZ	Maputo					lineage1.2.2.1	lineage1.2.2.1		Mycobacterium tuberculosis			['ERR11489039','ERR11489040']	['ERX10895215','ERX10895216']	PRJEB62665					MDR-TB																						98.87	1962110	58	tuberculosis	2.328
SAMN06056014	WGS	PAIRED	ILLUMINA	SRS1834727	SRP094134	Asia	VNM	Ho Chi Minh City		human	Homo sapiens	3	lineage4.1.2.1	lineage4.1.2.1	L4.1.2.1	Mycobacterium tuberculosis	UNIVERSITY OF MELBOURNE	2016-12-02	SRR5074187	SRX2393275	PRJNA355614		sputum			Sensitive																						99.49	1436615	48	tuberculosis	3.125
SAMEA7551878	WGS	PAIRED	ILLUMINA	ERS5308526	ERP124941	Europe	GBR						lineage4.9	lineage4.9		Mycobacterium tuberculosis	PUBLIC HEALTH ENGLAND	2021-11-10	ERR4818514	ERX4688356	PRJEB41201					Sensitive					S		S					S	S								Walker_2022	99.77	910884	30	tuberculosis	4.3
SAMEA7547449	WGS	PAIRED	ILLUMINA	ERS5304103	ERP124940	South America	BRA		2018				lineage4.3.3	lineage4.3.3		Mycobacterium tuberculosis	BRAZIL	2021-11-10	ERR4813943	ERX4683933	PRJEB41200					Pre-XDR-TB	R				I	S	R	R	R				R		S	S	S	R	S	S	['CRyPTIC_reuse_table','Walker_2022']	99.74	1721659	59	tuberculosis	1.656
SAMN08708620	WGS	PAIRED	ILLUMINA	SRS3040842	SRP128089	Europe	UKR			human	Homo sapiens	3	lineage4.2.1.1	lineage4.2.1.1		Mycobacterium tuberculosis	SAN RAFFAELE	2018-03-14	SRR6832214	SRX3788176	PRJNA428596					Sensitive	S	S			S		S	S					S	S				S			CRyPTIC_WHO2021_PMC7612554	95.15	2486414	53	tuberculosis	1.559
SAMEA8741476	WGS	PAIRED	ILLUMINA	ERS6421059	ERP135611	Europe	BEL						lineage2.2.1	lineage2.2.1		Mycobacterium tuberculosis	PHS SWEDEN	2022-03-15	ERR8665606	ERX8324123	PRJEB51021					Pre-XDR-TB	S				I	R	R	S	S				R		S	S	S	S	S	R	CRyPTIC_reuse_table	99.5	1828793	40	tuberculosis	1.641
SAMEA112801193	WGS	PAIRED	ILLUMINA	ERS14808739	ERP010814								lineage2.2.1	lineage2.2.1		Mycobacterium tuberculosis	FZB	2023-07-21	ERR11067345	ERX10514275	PRJEB9680					Sensitive																						99.36	1703581	56	tuberculosis	1.319
SAMN28538138	WGS	PAIRED	ILLUMINA	SRS13093490	SRP373287	Europe	ITA	Rome	2017	human	Homo sapiens	3	lineage4.6.2.2	lineage4.6.2.2		Mycobacterium tuberculosis	NATIONAL INSTITUTE OF INFECTIOUS DISEASES L. SPALLANZANI	2022-05-19	SRR19304038	SRX15364101	PRJNA834606		sputum			Sensitive																						99.62	1481324	50	tuberculosis	2.837
SAMEA1117858	WGS	PAIRED	ILLUMINA	ERS2397267	ERP107961	Europe	GBR	England					lineage3	lineage3	L3	Mycobacterium tuberculosis	PHE	2021-10-23	ERR2512677	ERX2531887	PRJEB25991					Sensitive					S		S					S	S								Walker_2022	99.44	2004119	63	tuberculosis	2.011
SAMEA5282515	WGS	PAIRED	ILLUMINA	ERS3089783	ERP113530								lineage4.3.3	lineage4.3.3		Mycobacterium tuberculosis	INSTITUTE OF TROPICAL MEDICINE	2019-05-31	ERR3132265	ERX3161496	PRJEB31023					MDR-TB																						99.85	1608130	88	tuberculosis	1.62
SAMEA7561370	WGS	PAIRED	ILLUMINA	ERS5318005	ERP124983								lineage4.7	lineage4.7		Mycobacterium tuberculosis	SAN RAFFAELE SCIENTIFIC INSTITUTE	2021-11-11	ERR4828932	ERX4698916	PRJEB41242					Sensitive	S				S	S	S		S				S		S	S	S	S	S	S	CRyPTIC_reuse_table	99.69	1703114	51	tuberculosis	2.778
SAMN13568166	WGS	PAIRED	ILLUMINA	SRS5925677	SRP239172	Asia	IDN	Bandung	2015	human	Homo sapiens	3	lineage2.2.1	lineage2.2.1	L2	Mycobacterium tuberculosis	RADBOUDUMC	2019-12-31	SRR10809115	SRX7482800	PRJNA595834		sputum			Sensitive																						99.55	2000348	67	tuberculosis	1.64
SAMEA112801490	WGS	PAIRED	ILLUMINA	ERS14809036	ERP010814								lineage4.5	lineage4.5		Mycobacterium tuberculosis	FZB	2023-07-21	ERR11067686	ERX10514616	PRJEB9680					Sensitive																						99.33	1721800	55	tuberculosis	1.022
SAMEA7563997	WGS	PAIRED	ILLUMINA	ERS5320629	ERP125020	Asia	VNM						lineage2.2.1	lineage2.2.1		Mycobacterium tuberculosis	OUCRU-HCMC	2021-11-11	ERR4831641	ERX4701625	PRJEB41279					MDR-TB	S				S	S	R	S	S						S	S	S	S	S	R	['CRyPTIC_reuse_table','Walker_2022']	99.57	1383153	47	tuberculosis	1.512
SAMN30543530	WGS	PAIRED	ILLUMINA	SRS14851694	SRP394436	Asia	CHN	Eastern China	2018	human	Homo sapiens	3	lineage2.2.1	lineage2.2.1		Mycobacterium tuberculosis	SCHOOL OF PUBLIC HEALTH, FUDAN UNIVERSITY	2022-08-28	SRR21277774	SRX17287014	PRJNA874331					Sensitive																						98.06	1823439	54	tuberculosis	15.001
SAMEA8742359	WGS	PAIRED	ILLUMINA	ERS6421941	ERP128679	Africa	ZAF						lineage4.3.2.1	lineage4.3.2.1		Mycobacterium tuberculosis	CTB/NICD	2021-11-11	ERR5918047	ERX5559138	PRJEB44608					Sensitive	S				S	S	S	S	S			S	S		S	S	S	S	S	S	['CRyPTIC_reuse_table','Walker_2022']	99.79	1622195	55	tuberculosis	0.811
SAMN31030463	WGS	PAIRED	ILLUMINA	SRS15257776	SRP399923	Oceania	AUS	Victoria	2019	human	Homo sapiens	3	lineage3	lineage3		Mycobacterium tuberculosis	MDUPHL	2022-09-27	SRR21732504	SRX17728312	PRJNA857537					Sensitive																						99.58	1716006	59	tuberculosis	1.96
SAMN36849794	WGS	PAIRED	ILLUMINA	SRS18516707	SRP453313	Asia	CHN	Shandong	2017	human	Homo sapiens	3	lineage2.2.1	lineage2.2.1	L4	Mycobacterium tuberculosis	SHANDONG PROVINCIAL HOSPITAL	2023-08-05	SRR25534497	SRX21263630	PRJNA1002108		As reported: phlegm		H37Rv	Sensitive																						99.55	1826098	61	tuberculosis	2.227
SAMN40031650	WGS	PAIRED	ILLUMINA	SRS20527095	SRP226525	Asia	IND	Madhya Pradesh - Bhairopur	2020	human	Homo sapiens	3	lineage1.1.2	lineage1.1.2		Mycobacterium tuberculosis	CHRISTIAN MEDICAL COLLAGE, VELLORE	2024-02-22	SRR28046030	SRX23697169	PRJNA575883		pulmonary			Sensitive																						99.08	1753790	52	tuberculosis	1.234
SAMEA1101456	WGS	PAIRED	ILLUMINA	ERS2394567	ERP107941	Asia	PAK						lineage4.2.1	lineage4.2.1	L4.2.1	Mycobacterium tuberculosis	SAN RAFFAELE SCIENTIFIC INSTITUTE	2021-10-23	ERR2510251	ERX2529666	PRJEB25972					MDR-TB	S				I	S	R	S	S				R	R	S	S	S	S	S	R	['Walker_2022','CRyPTIC_reuse_table']	99.49	626865	21	tuberculosis	6.218
SAMEA1530891	WGS	PAIRED	ILLUMINA	ERS141716	ERP001072	Africa	MWI	Karonga	2000	human	Homo sapiens	3	lineage4.3.4.2.1	lineage4.3.4.2.1	L4.3.4.2.1	Mycobacterium tuberculosis	SC	2012-10-12	ERR176645	ERX152791	PRJEB2794		sputum			Sensitive							S						S								Coll_2018	99.79	1788306	41	tuberculosis	1.742
SAMN13567958	WGS	PAIRED	ILLUMINA	SRS5925167	SRP239172	Asia	IDN	Bandung	2014	human	Homo sapiens	3	lineage4.1.2.1	lineage4.1.2.1	L4	Mycobacterium tuberculosis	RADBOUDUMC	2019-12-31	SRR10808612	SRX7482283	PRJNA595834		sputum			Sensitive																						99.54	1725342	37	tuberculosis	1.974
SAMEA1406102	WGS	PAIRED	ILLUMINA	ERS083177	ERP000276								lineage4.8.2	lineage4.8.2		Mycobacterium tuberculosis	SC	2014-09-20	ERR114464	ERX091899	PRJEB2221					Other																						99.63	1909250	43	tuberculosis	0.765
SAMN37738630	WGS	PAIRED	ILLUMINA	SRS19111687	SRP465342	Africa	ZAF		2022	human	Homo sapiens	3	lineage4.1.1.3	lineage4.1.1.3		Mycobacterium tuberculosis	UNIVERISTY OF ANTWERP	2023-10-11	SRR26331597	SRX22039630	PRJNA1026351		sputum			RR-TB																						95.02	1778816	60	tuberculosis	1.066
SAMEA5975015	WGS	PAIRED	ILLUMINA	ERS3777852	ERP117507	Asia	CHN		2018	human	Homo sapiens	3	lineage2.2.1	lineage2.2.1	L2	Mycobacterium tuberculosis	FUDAN UNIVERSITY	2020-06-13	ERR3559267	ERX3559018	PRJEB34582		sputum			Sensitive																						99.5	1817153	61	tuberculosis	3.424
SAMEA112801192	WGS	PAIRED	ILLUMINA	ERS14808738	ERP010814								lineage4.2.2.2	lineage4.2.2.2		Mycobacterium tuberculosis	FZB	2023-07-21	ERR11067344	ERX10514274	PRJEB9680					Sensitive																						99.25	1707182	56	tuberculosis	1.392
SAMN08708629	WGS	PAIRED	ILLUMINA	SRS3040956	SRP128089	Europe	UKR			human	Homo sapiens	3	lineage2.2.1	lineage2.2.1		Mycobacterium tuberculosis	SAN RAFFAELE	2018-03-14	SRR6832101	SRX3788289	PRJNA428596					MDR-TB	S	S			S		R	S	S			R	R	R				S			CRyPTIC_WHO2021_PMC7612554	99.49	2523088	54	tuberculosis	2.023
SAMN07658927	WGS	PAIRED	ILLUMINA	SRS2519918	SRP117784	Europe	GBR	Oxford	2016	human	Homo sapiens	3	lineage3	lineage3	L3	Mycobacterium tuberculosis	MODMEDMICOXFORD	2017-10-27	SRR6046040	SRX3192846	PRJNA401515					Sensitive					S		S					S	S								CRyPTIC_WHO2021_PMC7612554	99.67	1978582	67	tuberculosis	2.738
SAMEA1530750	WGS	PAIRED	ILLUMINA	ERS141879	ERP001072	Africa	MWI	Karonga	2000	human	Homo sapiens	3	lineage3.1.1	lineage3.1.1	L3.1.1	Mycobacterium tuberculosis	SC	2012-10-12	ERR176670	ERX152816	PRJEB2794		sputum			Sensitive																						97.19	1402161	32	tuberculosis	1.101
SAMEA7280639	WGS	PAIRED	ILLUMINA	ERS5041240	ERP123102	Asia	BGD		2012	human	Homo sapiens	3	lineage4.8	lineage4.8		Mycobacterium tuberculosis	INSTITUTE OF TROPICAL MEDICINE	2020-08-29	ERR4553897	ERX4490267	PRJEB39569		sputum			Pre-XDR-TB																						99.89	1692026	59	tuberculosis	1.975
SAMN19687828	WGS	PAIRED	ILLUMINA	SRS9197983	SRP323639	Europe	MDA		2018	human	Homo sapiens	3	lineage4.2;lineage2.2.1	lineage2.2.1		Mycobacterium tuberculosis	SIMON FRASER UNIVERSITY	2021-06-13	SRR14801330	SRX11134592	PRJNA736718					MDR-TB																						99.26	1691479	28	tuberculosis	2.246
SAMN21983474	WGS	PAIRED	ILLUMINA	SRS10407835	SRP339714					human	Homo sapiens	3	lineage2.2.1	lineage2.2.1		Mycobacterium tuberculosis	TGEN NORTH	2021-10-01	SRR16156675	SRX12441683	PRJNA767684					Pre-XDR-TB																						99.55	1364581	47	tuberculosis	3.389
SAMEA104600536	WGS	PAIRED	ILLUMINA	ERS2211818	ERP105903								lineage2.2.1	lineage2.2.1		Mycobacterium tuberculosis complex sp.	FZB	2022-07-13	ERR2307772	ERX2359064	PRJEB24099					MDR-TB																						99.56	1480814	51	tuberculosis	3.556
SAMN30957974	WGS	PAIRED	ILLUMINA	SRS15229090	SRP399499	Asia	CHN	Guangdong	2016	human	Homo sapiens	3	lineage4.9	lineage4.9	L4	Mycobacterium tuberculosis	CENTRE FOR TUBERCULOSIS CONTROL OF GUANGDONG PROVINCE	2022-09-25	SRR21700935	SRX17698354	PRJNA883019				H37Rv	Other																						99.97	1848422	61	tuberculosis	0.009
SAMN33062088	WGS	PAIRED	ILLUMINA	SRS16683800	SRP420952	Europe	POL		2019	human	Homo sapiens	3	lineage4.1.2	lineage4.1.2		Mycobacterium tuberculosis	DEPARTMENT OF ENVIRONMENTAL MICROBIOLOGY AND BIOTECHNOLOGY	2023-02-04	SRR23340010	SRX19282126	PRJNA931475					Sensitive																						99.5	1868291	64	tuberculosis	0.39
SAMEA13120063	WGS	PAIRED	ILLUMINA	ERS10724029	ERP135588	South America	PER			human	Homo sapiens	3	lineage4.1.2.1	lineage4.1.2.1		Mycobacterium tuberculosis	UNIVERSITY OF BASEL, SWITZERLAND	2022-08-10	ERR8774346	ERX8437621	PRJEB50999					Sensitive																						99.04	1515932	35	tuberculosis	1.912
SAMN20693096	WGS	PAIRED	ILLUMINA	SRS10601084	SRP341700								lineage2.2.1.1	lineage2.2.1.1		Mycobacterium tuberculosis	HARVARD MEDICAL SCHOOL	2021-10-16	SRR16370358	SRX12647788	PRJNA771909					Pre-XDR-TB																						99.58	1372241	47	tuberculosis	2.921
SAMN06092122	WGS	PAIRED	ILLUMINA	SRS1828038	SRP094134	Asia	VNM	Ho Chi Minh City		human	Homo sapiens	3	lineage1.1.1	lineage1.1.1	L1.1.1	Mycobacterium tuberculosis	UNIVERSITY OF MELBOURNE	2016-11-30	SRR5065609	SRX2385973	PRJNA355614		sputum			Sensitive																						99.27	1388750	47	tuberculosis	3.916
SAMN07658274	WGS	PAIRED	ILLUMINA	SRS2519216	SRP117784	Europe	GBR	Oxford	2016	human	Homo sapiens	3	lineage1.2.1.1	lineage1.2.1.1		Mycobacterium tuberculosis	MODMEDMICOXFORD	2017-10-27	SRR6044940	SRX3191906	PRJNA401515					Sensitive																						99.27	1539731	51	tuberculosis	2.777
SAMN41154870	WGS	PAIRED	ILLUMINA	SRS21182713	SRP399923	Oceania	AUS	Victoria	2023	human	Homo sapiens	3	lineage4.3.3	lineage4.3.3	L1	Mycobacterium tuberculosis	MDUPHL	2024-05-01	SRR28868335	SRX24428142	PRJNA857537				Manila	MDR-TB																						99.77	1675001	58	tuberculosis	2.5
SAMEA1119140	WGS	PAIRED	ILLUMINA	ERS2398549	ERP107961	Europe	GBR	England					lineage4.8	lineage4.8	L4.8	Mycobacterium tuberculosis	PHE	2021-10-23	ERR2513959	ERX2533169	PRJEB25991					Sensitive					S		S						S								Walker_2022	99.68	1153343	37	tuberculosis	3.124
SAMEA2785415	WGS	PAIRED	ILLUMINA	ERS555137	ERP001072	Africa	MWI	Karonga					lineage4.3.4.1	lineage4.3.4.1		Mycobacterium tuberculosis	THE WELLCOME TRUST SANGER INSTITUTE	2016-01-09	ERR773801	ERX716680	PRJEB2794					Sensitive																						99.56	1106561	25	tuberculosis	4.611
SAMEA7563852	WGS	PAIRED	ILLUMINA	ERS5320484	ERP125016	Europe	DEU						lineage3	lineage3		Mycobacterium tuberculosis	IML GAUTING	2021-11-11	ERR4831411	ERX4701395	PRJEB41275					Other	S				S	S	S	S	S				S		S	S	S	S	S	S	['CRyPTIC_reuse_table','Walker_2022']	99.38	1700461	57	tuberculosis	1.009
SAMD00263773	WGS	PAIRED	ILLUMINA	DRS357127	DRP011011	Asia	VNM	Da Nang					lineage2.2.1.1	lineage2.2.1.1		Mycobacterium tuberculosis	RIT_JATA	2024-01-10	DRR261163	DRX250866	PRJDB10923					Sensitive																						99.61	360413	22	tuberculosis	8.501
SAMN27765544	WGS	PAIRED	ILLUMINA	SRS12741509	SRP276100	North America	USA	New Hyde Park	2019	human	Homo sapiens	3	lineage2.2.1.1	lineage2.2.1.1		Mycobacterium tuberculosis	WADSWORTH CENTER	2022-04-25	SRR18914234	SRX14992175	PRJNA650381		bronchial wash			Sensitive																						99.59	1587079	75	tuberculosis	2.95
SAMEA2710996	WGS	PAIRED	ILLUMINA	ERS531953	ERP006738	Asia	THA						lineage2.2.1	lineage2.2.1	L2.2.1	Mycobacterium tuberculosis	SC	2016-01-15	ERR718496	ERX662418	PRJEB7056					Sensitive																						99.52	1663665	38	tuberculosis	1.407
SAMEA7544428	WGS	PAIRED	ILLUMINA	ERS5301086	ERP124934	Asia	CHN						lineage4.5	lineage4.5		Mycobacterium tuberculosis	CCDC	2021-11-10	ERR4811368	ERX4679814	PRJEB41194					Pre-XDR-TB	S	S			I	S	R	S	R				R	S	S	S	S	R	S	R	['Walker_2022','CRyPTIC_reuse_table']	99.56	1825421	62	tuberculosis	0.27
SAMN05916295	WGS	PAIRED	ILLUMINA	SRS20795705	SRP496567	South America	PER	Lima	2012	human	Homo sapiens	3	lineage4.3.4.2	lineage4.3.4.2		Mycobacterium tuberculosis	FIND, THE FOUNDATION FOR INNOVATIVE NEW DIAGNOSTICS	2024-03-20	SRR28394218	SRX23999134	PRJNA343736		As reported: patient			Pre-XDR-TB																						99.79	1857256	54	tuberculosis	2.496
SAMN08708810	WGS	PAIRED	ILLUMINA	SRS3041423	SRP128089					human	Homo sapiens	3	lineage4.8	lineage4.8		Mycobacterium tuberculosis	SAN RAFFAELE	2018-03-14	SRR6832819	SRX3788758	PRJNA428596					Sensitive																						99.63	2633750	57	tuberculosis	1.96
SAMN13568066	WGS	PAIRED	ILLUMINA	SRS5925566	SRP239172	Asia	IDN	Bandung	2014	human	Homo sapiens	3	lineage1.2.2.2	lineage1.2.2.2	L1	Mycobacterium tuberculosis	RADBOUDUMC	2019-12-31	SRR10808716	SRX7482689	PRJNA595834		sputum			Sensitive																						99.31	2050481	70	tuberculosis	1.341
SAMN31062741	WGS	PAIRED	ILLUMINA	SRS15261703	SRP338930	North America	USA	New York state	2020	human	Homo sapiens	3	lineage4.1.2.1	lineage4.1.2.1		Mycobacterium tuberculosis	WADSWORTH CENTER	2022-09-28	SRR21736945	SRX17732719	PRJNA766641					Sensitive																						99.68	1556754	87	tuberculosis	1.715
SAMN26038215	WGS	PAIRED	ILLUMINA	SRS12173823	SRP076676	Europe	GBR	Birmingham	2011	human	Homo sapiens	3	lineage2.2.1	lineage2.2.1		Mycobacterium tuberculosis	MODMEDMICOXFORD	2022-03-03	SRR18213882	SRX14360302	PRJNA302362					Sensitive																						99.47	1903739	43	tuberculosis	1.747
SAMN35339842	WGS	PAIRED	ILLUMINA	SRS17799613	SRP439184	Asia	KAZ		2020	human	Homo sapiens	3	lineage2.2.1	lineage2.2.1		Mycobacterium tuberculosis	NIH / NIAID	2023-05-23	SRR24710061	SRX20488876	PRJNA975605		sputum			Pre-XDR-TB																						99.55	1641326	56	tuberculosis	1.638
SAMEA2627021	WGS	PAIRED	ILLUMINA	ERS496931	ERP004216	Africa	GHA						lineage5.1.4	lineage5.1.4	L5.1.4	Mycobacterium africanum	SC	2015-02-17	ERR702415	ERX646678	PRJEB4884					Other																						99.24	1305400	30	tuberculosis	2.769
SAMEA112803453	WGS	PAIRED	ILLUMINA	ERS14810999	ERP010814								lineage4.1.2.1	lineage4.1.2.1		Mycobacterium tuberculosis	FZB	2023-07-20	ERR11043758	ERX10490549	PRJEB9680					Sensitive																						99.48	1562153	53	tuberculosis	1.899
SAMN40983314	WGS	PAIRED	ILLUMINA	SRS21039775	SRP502062	Asia	KAZ		2022	human	Homo sapiens	3	lineage4.8	lineage4.8		Mycobacterium tuberculosis	NIAID TB PORTALS PROGRAM	2024-04-16	SRR28706446	SRX24273809	PRJNA1074793					Sensitive																						99.75	1358062	46	tuberculosis	0.451
SAMEA5282454	WGS	PAIRED	ILLUMINA	ERS3089722	ERP113530								lineage4.8	lineage4.8		Mycobacterium tuberculosis	INSTITUTE OF TROPICAL MEDICINE	2019-05-31	ERR3132204	ERX3161435	PRJEB31023					RR-TB																						99.71	1629463	90	tuberculosis	1.397
SAMN03300191	WGS	PAIRED	ILLUMINA	SRS838917	SRP053287	North America	MEX		2002	domestic cattle	Bos taurus	2	La1.8.1	La1.8.1	La1	Mycobacterium bovis	USDA-NVSL-DBL	2015-02-23	SRR1791833	SRX867495	PRJNA251692					Other																						99.35	492316	23	tuberculosis	14.024
SAMEA112800365	WGS	PAIRED	ILLUMINA	ERS14807911	ERP010814								lineage1.1.2	lineage1.1.2		Mycobacterium tuberculosis	FZB	2023-07-20	ERR11050329	ERX10497120	PRJEB9680					Sensitive																						99.12	1604861	52	tuberculosis	2.171
SAMN27761183	WGS	PAIRED	ILLUMINA	SRS12737340	SRP276100	North America	USA	Raritan	2019	human	Homo sapiens	3	lineage4.1.2.1	lineage4.1.2.1		Mycobacterium tuberculosis	WADSWORTH CENTER	2022-04-25	SRR18909917	SRX14987888	PRJNA650381		pleural fluid			Sensitive																						99.56	1458087	79	tuberculosis	2.712
G3169						Europe	ESP	province of Valencia	2019				lineage4.3.3	lineage4.3.3		Mycobacterium tuberculosis								No		Sensitive	S					S																99.73	1765250	55	tuberculosis	1.731
SAMEA7157210	WGS	PAIRED	['ILLUMINA','ILLUMINA']	ERS4917672		Asia	GEO						lineage2.2.1	lineage2.2.1		Mycobacterium tuberculosis			['ERR5865304','ERR5865305']	['ERX5511099','ERX5511100']	PRJEB39561					Pre-XDR-TB																						99.43	2850959	82	tuberculosis	1.773
SAMN19687779	WGS	PAIRED	ILLUMINA	SRS9198617	SRP323639	Europe	MDA		2018	human	Homo sapiens	3	lineage4.2.1	lineage4.2.1		Mycobacterium tuberculosis	SIMON FRASER UNIVERSITY	2021-06-13	SRR14801884	SRX11135227	PRJNA736718					Pre-XDR-TB																						99.41	1296777	43	tuberculosis	1.528
SAMN08436200	WGS	PAIRED	ILLUMINA	SRS2894824	SRP128089	Asia	BGD			human	Homo sapiens	3	lineage2.2.1	lineage2.2.1		Mycobacterium tuberculosis	SAN RAFFAELE	2018-02-26	SRR6650424	SRX3628038	PRJNA428596					Sensitive					S		S		S				S	S				S			CRyPTIC_WHO2021_PMC7612554	99.52	1231214	27	tuberculosis	4.344
SAMEA1102212	WGS	PAIRED	ILLUMINA	ERS2394859	ERP107941	Asia	PAK						lineage4.5	lineage4.5	L4.5	Mycobacterium tuberculosis	SAN RAFFAELE SCIENTIFIC INSTITUTE	2021-10-23	ERR2510543	ERX2529958	PRJEB25972					Pre-XDR-TB	S				I	S	R	S	R				R	R	S	S	S	R	S	R	['Walker_2022','CRyPTIC_reuse_table']	98.9	1509485	51	tuberculosis	2.604
SAMN03648391	WGS	PAIRED	ILLUMINA	SRS991282	SRP061066	Europe	GBR						lineage4.3.3	lineage4.3.3	L4.3.3	Mycobacterium tuberculosis	UNIVERSITY OF OXFORD	2015-07-22	SRR2101144	SRX1095838	PRJNA282721					Sensitive					S		S					S	S								CRyPTIC_WHO2021_PMC7612554	99.79	1713148	39	tuberculosis	1.455
SAMEA8994270	WGS	PAIRED	ILLUMINA	ERS6676963	ERP127219	Africa	RWA		2018	human	Homo sapiens	3	lineage4.6.1.2	lineage4.6.1.2		Mycobacterium tuberculosis	INSTITUTE OF TROPICAL MEDICINE	2021-09-30	ERR6358971	ERX5990505	PRJEB43270		sputum			MDR-TB																						99.59	1808048	55	tuberculosis	1.58
SAMEA4441540	WGS	PAIRED	ILLUMINA	ERS1352989	ERP017107	Africa	ZAF	Khayelitsha, Cape Town	2010	human	Homo sapiens	3	lineage4.3.2.1	lineage4.3.2.1	L4.3.2.1	Mycobacterium tuberculosis	INSTITUTE OF INFECTIOUS DISEASE AND MOLECULAR MEDI	2016-11-16	ERR1633890	ERX1704223	PRJEB15382		sputum			Sensitive																						99.03	1731976	39	tuberculosis	0.836
SAMEA5570066	WGS	PAIRED	ILLUMINA	ERS3372087	ERP114885	South America	PER						lineage4.3.3	lineage4.3.3		Mycobacterium tuberculosis	UNIVERSIDAD PERUANA CAYETANO HEREDIA, PERU	2021-11-03	ERR3287872	ERX3314381	PRJEB32234					MDR-TB	S	S			I	I	R	S	S				R	R	S	S	S	S	S	R	['Walker_2022','CRyPTIC_reuse_table']	99.79	1741522	59	tuberculosis	0.758
SAMN03647914	WGS	PAIRED	ILLUMINA	SRS990084	SRP061066	Europe	GBR						lineage4.6.3	lineage4.6.3	L4.6.3	Mycobacterium tuberculosis	UNIVERSITY OF OXFORD	2015-07-26	SRR2100741	SRX1095435	PRJNA282721					Sensitive					S		S					S	S								CRyPTIC_WHO2021_PMC7612554	99.68	1746237	39	tuberculosis	1.522
SAMEA1523356	WGS	PAIRED	ILLUMINA	ERS124350	ERP001037	Africa	ZAF	Durban		human	Homo sapiens	3	lineage1.2.2.2	lineage1.2.2.2	L1.3.2	Mycobacterium tuberculosis	SC	2012-09-27	ERR171131	ERX147020	PRJEB2777		sputum			RR-TB																						99.31	1687538	38	tuberculosis	1.369
SAMN31673108	WGS	PAIRED	ILLUMINA	SRS15724428	SRP407089	Oceania	AUS	NSW	2018	human	Homo sapiens	3	lineage1.1.2	lineage1.1.2		Mycobacterium tuberculosis	INSTITUTE OF CLINICAL PATHOLOGY AND MEDICAL RESEARCH	2022-11-09	SRR22251582	SRX18228146	PRJNA899911					Sensitive																						99.29	1775336	58	tuberculosis	1.628
SAMN21856398	WGS	PAIRED	ILLUMINA	SRS10345279	SRP338907	Europe	UKR	Kharkiv	2020	human	Homo sapiens	3	lineage2.2.1	lineage2.2.1		Mycobacterium tuberculosis	NIH / NIAID	2021-10-16	SRR16087923	SRX12374368	PRJNA766649		sputum			MDR-TB																						99.66	1598862	55	tuberculosis	1.792
SAMEA1707802	WGS	PAIRED	ILLUMINA	ERS179931	ERP000276								lineage3	lineage3		Mycobacterium tuberculosis	SC	2013-02-16	ERR228267	ERX202926	PRJEB2221					Other																						99.44	1893354	43	tuberculosis	0.517
SAMN07999063	WGS	PAIRED	ILLUMINA	SRS2678092	SRP124760	Asia	CHN	Shanghai,Songjiang	2013	human	Homo sapiens	3	lineage2.2.1	lineage2.2.1	L2.2.1	Mycobacterium tuberculosis	FUDAN UNIVERSITY	2017-11-10	SRR6280148	SRX3382567	PRJNA417753		sputum			Sensitive																						98.93	1852865	59	tuberculosis	1.057
SAMN31031082	WGS	PAIRED	ILLUMINA	SRS15258073	SRP399923	Oceania	AUS	Victoria	2017	human	Homo sapiens	3	lineage4.1.2	lineage4.1.2		Mycobacterium tuberculosis	MDUPHL	2022-09-28	SRR21732969	SRX17728615	PRJNA857537					Sensitive																						99.49	1724241	59	tuberculosis	2.04
SAMEA3421189	WGS	PAIRED	ILLUMINA	ERS2401516	ERP107972	Europe	GBR	England					lineage3	lineage3	L3	Mycobacterium tuberculosis	PHE	2021-10-23	ERR2516839	ERX2536054	PRJEB26001					Pre-XDR-TB	S	S					R	S	R				R					R			Walker_2022	99.44	1825891	64	tuberculosis	2.074
SAMEA7549395	WGS	PAIRED	ILLUMINA	ERS5306046	ERP124941	Europe	GBR						lineage4.9	lineage4.9		Mycobacterium tuberculosis	PUBLIC HEALTH ENGLAND	2021-11-10	ERR4816034	ERX4685876	PRJEB41201					Sensitive																						99.92	2312175	52	tuberculosis	1.427
SAMN27765622	WGS	PAIRED	ILLUMINA	SRS12741453	SRP276100	North America	USA	Valhalla	2019	human	Homo sapiens	3	lineage4.1.1.2	lineage4.1.1.2		Mycobacterium tuberculosis	WADSWORTH CENTER	2022-04-25	SRR18914164	SRX14992119	PRJNA650381		sputum			Sensitive																						99.65	1340311	74	tuberculosis	2.847
SAMEA3643505	WGS	PAIRED	ILLUMINA	ERS950654	ERP004216	Africa	GMB						lineage6.1.1	lineage6.1.1	L6.1.1	Mycobacterium africanum	THE WELLCOME TRUST SANGER INSTITUTE	2016-03-26	ERR1334039	ERX1405631	PRJEB4884					Sensitive																						99.4	1676140	48	tuberculosis	1.487
SAMEA112181543	WGS	PAIRED	ILLUMINA	ERS14291383	ERP142932	Africa	ZAF		2013	human	Homo sapiens	3	lineage4.3.3	lineage4.3.3		Mycobacterium tuberculosis	UNIVERSITY OF ANTWERP	2022-12-07	ERR10610190	ERX10082540	PRJEB57919		sputum			Pre-XDR-TB																						99.82	1692029	58	tuberculosis	0.708
SAMN32042329	WGS	PAIRED	ILLUMINA	SRS15963408	SRP411368	South America	ECU	Guayaquil	2020	human	Homo sapiens	3	lineage4.1.2	lineage4.1.2		Mycobacterium tuberculosis	UNIVERSIDAD ESPIRITU SANTO	2022-12-05	SRR22528560	SRX18492683	PRJNA827129		sputum			Sensitive																						99.51	1871258	63	tuberculosis	0.881
SAMN19113071	WGS	PAIRED	ILLUMINA	SRS8960904	SRP319622	Oceania	AUS	Northern Territory	1995	human	Homo sapiens	3	lineage2.2.1	lineage2.2.1		Mycobacterium tuberculosis	MDUPHL	2021-05-15	SRR14520007	SRX10865565	PRJNA729189					Sensitive																						99.33	1584735	50	tuberculosis	2.831
SAMN21616778	WGS	PAIRED	ILLUMINA	SRS10317360	SRP338617	North America	CAN	Ontario	2019	human	Homo sapiens	3	lineage1.2.1.2	lineage1.2.1.2		Mycobacterium tuberculosis	PUBLIC HEALTH ONTARIO	2021-09-24	SRR16058363	SRX12344981	PRJNA766079					HR-TB					S		S					S	S								CRyPTIC_WHO2021_PMC7612554	99.45	975654	60	tuberculosis	2.603
SAMEA7545822	WGS	PAIRED	ILLUMINA	ERS5302478	ERP124939	South America	PER		2018				lineage4.3.3	lineage4.3.3		Mycobacterium tuberculosis	UNIVERSIDAD PERUANA CAYETANO HEREDIA	2021-11-10	ERR4812318	ERX4682308	PRJEB41199					Sensitive	S				S	S	S	S	S				S		S	S	S	S	S	S	['CRyPTIC_reuse_table','Walker_2022']	99.65	1709659	58	tuberculosis	3.559
SAMEA1117574	WGS	PAIRED	ILLUMINA	ERS2396983	ERP107961	Europe	GBR	England					lineage4.1.1.3.1	lineage4.1.1.3.1	L4.1.1.3.1	Mycobacterium tuberculosis	PHE	2021-10-23	ERR2512393	ERX2531603	PRJEB25991					Sensitive					S		S					S	S								Walker_2022	99.52	1850316	63	tuberculosis	1.735
SAMEA112799678	WGS	PAIRED	ILLUMINA	ERS14807224	ERP010814								lineage4.8	lineage4.8		Mycobacterium tuberculosis	FZB	2023-07-20	ERR11049534	ERX10496324	PRJEB9680					Sensitive																						99.69	1602286	53	tuberculosis	2.203
SAMN02350469	WGS	PAIRED	['ILLUMINA','ILLUMINA']	SRS494385		Africa	KEN	KDH MDR TB Clinic		human	Homo sapiens	3	lineage2.2.1	lineage2.2.1	L2.2.1	Mycobacterium tuberculosis			['SRR1019147','SRR1140922']	['SRX447312','SRX368662']	PRJNA218286					Sensitive																						99.4	2282576	52	tuberculosis	2.699
SAMN03300205	WGS	PAIRED	ILLUMINA	SRS838903	SRP053287	North America	MEX		2003	domestic cattle	Bos taurus	2	La1.8.1	La1.8.1	La1	Mycobacterium bovis	USDA-NVSL-DBL	2015-02-23	SRR1791847	SRX867509	PRJNA251692					Other																						99.49	1591577	88	tuberculosis	4.346
SAMEA5228928	WGS	PAIRED	ILLUMINA	ERS3036370	ERP111735								lineage3.1.1	lineage3.1.1		Mycobacterium tuberculosis	LSHTM	2019-02-10	ERR3077985	ERX3138873	PRJEB29435					MDR-TB																						99.46	1743900	59	tuberculosis	0.723
SAMN04385667	WGS	PAIRED	ILLUMINA	SRS1237673	SRP068011	Europe	ITA		2011	human	Homo sapiens	3	lineage2.2.1	lineage2.2.1		Mycobacterium tuberculosis	SAN RAFFAELE INSTITUTE	2016-01-05	SRR3085282	SRX1516939	PRJNA306588					Pre-XDR-TB																						98.25	1068586	21	tuberculosis	10.169
SAMEA104398481	WGS	PAIRED	ILLUMINA	ERS2016423	ERP105261								lineage4.3.3	lineage4.3.3		Mycobacterium tuberculosis	HOSPITAL GENERAL UNIVERSITARIO GREGORIO MARANON	2017-12-10	ERR2202642	ERX2257016	PRJEB23503					Sensitive																						98.89	756585	27	tuberculosis	4.485
SAMN03300241	WGS	PAIRED	ILLUMINA	SRS838867	SRP053287	North America	MEX		2003	domestic cattle	Bos taurus	2	La1.8.1	La1.8.1	La1	Mycobacterium bovis	USDA-NVSL-DBL	2015-02-23	SRR1791883	SRX867545	PRJNA251692					Other																						99.47	1307387	71	tuberculosis	4.701
SAMN31673506	WGS	PAIRED	ILLUMINA	SRS15724582	SRP407089	Oceania	AUS	NSW	2019	human	Homo sapiens	3	lineage1.2.1.2.1	lineage1.2.1.2.1		Mycobacterium tuberculosis	INSTITUTE OF CLINICAL PATHOLOGY AND MEDICAL RESEARCH	2022-11-09	SRR22251428	SRX18228300	PRJNA899911					HR-TB																						99.35	1878435	49	tuberculosis	1.877
SAMN03647720	WGS	PAIRED	ILLUMINA	SRS990264	SRP061066	Europe	GBR						lineage4.9.1	lineage4.9.1	L4.9.1	Mycobacterium tuberculosis	UNIVERSITY OF OXFORD	2015-07-17	SRR2100547	SRX1095241	PRJNA282721					Sensitive					S		S					S	S								CRyPTIC_WHO2021_PMC7612554	99.67	2867674	64	tuberculosis	0.129
SAMN14416877	WGS	PAIRED	ILLUMINA	SRS6580071	SRP259494	Asia	THA		2015	human	Homo sapiens	3	lineage2.2.1	lineage2.2.1		Mycobacterium tuberculosis	KHON KAEN UNIVERSITY	2020-05-01	SRR11662680	SRX8223433	PRJNA613706		sputum			MDR-TB																						99.17	1756972	60	tuberculosis	0.883
SAMN16521630	WGS	PAIRED	ILLUMINA	SRS7570973	SRP288262	Africa	BWA		2014	human	Homo sapiens	3	lineage1.2.2.1	lineage1.2.2.1		Mycobacterium tuberculosis	SWISSTPH	2020-10-23	SRR12882245	SRX9347988	PRJNA670836		sputum			Sensitive																						98.36	627515	21	tuberculosis	4.519
SAMN03648893	WGS	PAIRED	ILLUMINA	SRS990992	SRP061066	Africa	ZAF						lineage2.2.1	lineage2.2.1	L2.2.1	Mycobacterium tuberculosis	UNIVERSITY OF OXFORD	2015-07-17	SRR2101646	SRX1096340	PRJNA282721					Other	S	S			S		S	S	S			S	S	S				S			CRyPTIC_WHO2021_PMC7612554	98.93	379271	18	tuberculosis	18.921
SAMN09985051	WGS	PAIRED	ILLUMINA	SRS3747078	SRP159893	Europe	RUS	Omsk		human	Homo sapiens	3	lineage2.2.2;lineage2.2.1	lineage2.2.2		Mycobacterium tuberculosis	ST. PETERSBURG PASTEUR INSTITUTE	2018-09-06	SRR7796668	SRX4649069	PRJNA489691		sputum			Pre-XDR-TB																						99.4	541999	29	tuberculosis	1.313
SAMEA5189932	WGS	PAIRED	ILLUMINA	ERS2997426	ERP021867	Europe	GBR						La1.8.1	La1.8.1	La1	Mycobacterium bovis	WELLCOME SANGER INSTITUTE	2020-06-04	ERR4188236	ERX4150005	PRJEB19799					Other																						99.48	1116417	37	tuberculosis	2.374
SAMEA5975576	WGS	PAIRED	ILLUMINA	ERS3778413	ERP117507	Asia	CHN		2018	human	Homo sapiens	3	lineage2.2.1	lineage2.2.1	L2	Mycobacterium tuberculosis	FUDAN UNIVERSITY	2020-06-13	ERR3559828	ERX3559579	PRJEB34582		sputum			Sensitive																						99.58	1801857	61	tuberculosis	0.772
SAMEA7544125	WGS	PAIRED	ILLUMINA	ERS5300783	ERP124934	Asia	CHN						lineage2.2.1	lineage2.2.1		Mycobacterium tuberculosis	CCDC	2021-11-10	ERR4811065	ERX4679511	PRJEB41194					Sensitive	S	S			S	S	S	S	S				S	S	S	S	S	S	S	S	['CRyPTIC_reuse_table','Walker_2022']	99.45	1655150	57	tuberculosis	0.991
SAMEA112803694	WGS	PAIRED	ILLUMINA	ERS14811240	ERP010814								lineage1.2.1.2.1	lineage1.2.1.2.1		Mycobacterium tuberculosis	FZB	2023-07-21	ERR11044008	ERX10490799	PRJEB9680					MDR-TB																						99.16	1726350	53	tuberculosis	1.151
SAMN03647807	WGS	PAIRED	ILLUMINA	SRS990066	SRP061066	Europe	GBR						lineage3	lineage3	L3	Mycobacterium tuberculosis	UNIVERSITY OF OXFORD	2015-07-23	SRR2100634	SRX1095328	PRJNA282721					Sensitive					S		S					S	S								CRyPTIC_WHO2021_PMC7612554	99.44	1889194	42	tuberculosis	0.408
SAMN08376343	WGS	PAIRED	ILLUMINA	SRS2841324	SRP130118	Asia	IDN	Bandung	2011	human	Homo sapiens	3	lineage4.3	lineage4.3	L4	Mycobacterium tuberculosis	RADBOUDUMC	2018-01-18	SRR6480456	SRX3570326	PRJNA430531		cerebrospinal fluid			Sensitive																						99.75	1590450	34	tuberculosis	3.098
SAMN19657847	WGS	PAIRED	ILLUMINA	SRS9179783	SRP323639	Europe	MDA		2019	human	Homo sapiens	3	lineage4.1.2.1	lineage4.1.2.1		Mycobacterium tuberculosis	SIMON FRASER UNIVERSITY	2021-06-12	SRR14782662	SRX11115797	PRJNA736718					Sensitive																						99.51	1272076	43	tuberculosis	2.563
SAMEA3231660	WGS	PAIRED	ILLUMINA	ERS652882	ERP008602	South America	ARG	Buenos Aires	2013	human	Homo sapiens	3	lineage4.1.2.1.1	lineage4.1.2.1.1	L4.1.2.1.1	Mycobacterium tuberculosis	NORWEGIAN INSTITUTE OF PUBLIC HEALTH	2015-02-19	ERR760731	ERX705492	PRJEB7669		sputum			Pre-XDR-TB																						99.62	1528999	34	tuberculosis	1.285
SAMN26038125	WGS	PAIRED	ILLUMINA	SRS12173714	SRP076676	Europe	GBR	Birmingham	2011	human	Homo sapiens	3	lineage3	lineage3		Mycobacterium tuberculosis	MODMEDMICOXFORD	2022-03-03	SRR18213671	SRX14360192	PRJNA302362					Sensitive																						99.42	1904782	43	tuberculosis	0.805
SAMEA4706777	WGS	PAIRED	ILLUMINA	ERS2526938	ERP021867	Europe	GBR						La1.8.1	La1.8.1	La1	Mycobacterium bovis	WELLCOME SANGER INSTITUTE	2019-07-18	ERR3439513	ERX3461533	PRJEB19799					Other																						97.17	754854	26	tuberculosis	2.713
SAMEA7542375	WGS	PAIRED	ILLUMINA	ERS5298827	ERP124934	Asia	CHN						lineage2.2.1	lineage2.2.1		Mycobacterium tuberculosis	CCDC	2021-11-10	ERR4810800	ERX4679246	PRJEB41194					Sensitive	S	S			S	S	S	S	S				S	S	S	S	S	S	S	S	['Walker_2022','CRyPTIC_reuse_table']	99.41	1750468	60	tuberculosis	1.281
SAMN19658104	WGS	PAIRED	ILLUMINA	SRS9180065	SRP323639	Europe	MDA		2018	human	Homo sapiens	3	lineage4.8	lineage4.8		Mycobacterium tuberculosis	SIMON FRASER UNIVERSITY	2021-06-10	SRR14782783	SRX11116082	PRJNA736718					Sensitive																						99.6	1280696	41	tuberculosis	1.89
SAMN19688267	WGS	PAIRED	ILLUMINA	SRS9197890	SRP323639	Europe	MDA		2019	human	Homo sapiens	3	lineage2.2.1	lineage2.2.1		Mycobacterium tuberculosis	SIMON FRASER UNIVERSITY	2021-06-13	SRR14801422	SRX11134500	PRJNA736718					Sensitive																						99.47	1785487	62	tuberculosis	3.035
SAMN40566413	WGS	PAIRED	ILLUMINA	SRS20809133	SRP338930	North America	USA	New York state	2019	human	Homo sapiens	3	lineage2.2.2	lineage2.2.2		Mycobacterium tuberculosis	WADSWORTH CENTER	2024-03-21	SRR28409613	SRX24014005	PRJNA766641		sputum			Sensitive																						99.37	1437833	68	tuberculosis	3.062
SAMN31674235	WGS	PAIRED	ILLUMINA	SRS15722971	SRP407089	Oceania	AUS	NSW	2021	human	Homo sapiens	3	lineage1.2.1.2.1	lineage1.2.1.2.1		Mycobacterium tuberculosis	INSTITUTE OF CLINICAL PATHOLOGY AND MEDICAL RESEARCH	2022-11-09	SRR22249737	SRX18226623	PRJNA899911					Sensitive																						99.32	1955019	66	tuberculosis	2.144
SAMEA5975165	WGS	PAIRED	ILLUMINA	ERS3778002	ERP117507	Asia	CHN		2018	human	Homo sapiens	3	lineage2.2.1	lineage2.2.1	L2	Mycobacterium tuberculosis	FUDAN UNIVERSITY	2020-06-13	ERR3559417	ERX3559168	PRJEB34582		sputum			Other																						99.52	1750789	59	tuberculosis	1.83
G1866m						Europe	ESP	province of Valencia	2016				lineage4.3.2	lineage4.3.2		Mycobacterium tuberculosis								No		Sensitive	S					S																99.86	2075706	35	tuberculosis	1.496
SAMEA7528357	WGS	PAIRED	ILLUMINA	ERS5284827	ERP124850	Asia	IND	Mumbai					lineage3.1.2.1	lineage3.1.2.1		Mycobacterium tuberculosis	FOUNDATION FOR MEDICAL RESEARCH INDIA	2021-11-10	ERR4799772	ERX4669187	PRJEB41116					HR-TB																						99.44	1708063	56	tuberculosis	0.489
SAMEA7543937	WGS	PAIRED	ILLUMINA	ERS5300595	ERP124934	Asia	CHN						lineage4.4.2	lineage4.4.2		Mycobacterium tuberculosis	CCDC	2021-11-10	ERR4810877	ERX4679323	PRJEB41194					Sensitive	S	S			S	S	S	S	S				S	S	S	S	S	S	S	S	['Walker_2022','CRyPTIC_reuse_table']	99.52	1758697	60	tuberculosis	1.21
SAMN21438148	WGS	PAIRED	ILLUMINA	SRS10169977	SRP337125	Europe	ITA		2019	human	Homo sapiens	3	lineage2.2.1	lineage2.2.1		Mycobacterium tuberculosis	SAN RAFFAELE SCIENTIFIC INSTITUTE	2021-09-15	SRR15901694	SRX12192335	PRJNA763160		sputum			Pre-XDR-TB																						99.49	2120432	68	tuberculosis	1.845
SAMN08379766	WGS	PAIRED	ILLUMINA	SRS2844720	SRP128089					human	Homo sapiens	3	lineage2.2.1	lineage2.2.1		Mycobacterium tuberculosis	SAN RAFFAELE	2018-01-19	SRR6485028	SRX3574775	PRJNA428596					Sensitive																						99.63	803217	19	tuberculosis	9.75
SAMN19694016	WGS	PAIRED	ILLUMINA	SRS9202862	SRP323639	Europe	MDA		2018	human	Homo sapiens	3	lineage4.2.1.1	lineage4.2.1.1		Mycobacterium tuberculosis	SIMON FRASER UNIVERSITY	2021-06-14	SRR14807496	SRX11140328	PRJNA736718					Other																						99.49	1683966	57	tuberculosis	0.447
SAMN08215152	WGS	PAIRED	ILLUMINA	SRS2774799	SRP119652	North America	CAN	British Columbia	2009	human	Homo sapiens	3	lineage4.1.2.1	lineage4.1.2.1	L4	Mycobacterium tuberculosis	BC CENTRE FOR DISEASE CONTROL PUBLIC HEALTH LABORATORY	2017-12-20	SRR6397739	SRX3490919	PRJNA413593					Sensitive					S		S						S	S							CRyPTIC_WHO2021_PMC7612554	99.34	1810954	47	tuberculosis	0.727
SAMEA5163916	WGS	PAIRED	ILLUMINA	ERS2971639	ERP112727								lineage4.3.3	lineage4.3.3		Mycobacterium tuberculosis	WELLCOME SANGER INSTITUTE	2020-04-19	ERR4024624	ERX4026012	PRJEB30294					Sensitive																						99.64	1888817	64	tuberculosis	0.523
SAMEA1119296	WGS	PAIRED	ILLUMINA	ERS2398705	ERP107961	Europe	GBR	England					lineage3	lineage3	L3	Mycobacterium tuberculosis	PHE	2021-10-23	ERR2514115	ERX2533325	PRJEB25991					Sensitive					S		S					S	S								Walker_2022	99.38	1897673	64	tuberculosis	0.344
SAMEA5626258	WGS	PAIRED	ILLUMINA	ERS3430335	ERP115394	Asia	PAK						lineage3	lineage3	L3	Mycobacterium tuberculosis	LSHTM	2019-06-06	ERR3335737	ERX3360448	PRJEB32684					MDR-TB																						99.58	1680485	57	tuberculosis	0.324
SAMEA112800134	WGS	PAIRED	ILLUMINA	ERS14807680	ERP010814								lineage2.2.1	lineage2.2.1		Mycobacterium tuberculosis	FZB	2023-07-20	ERR11050041	ERX10496831	PRJEB9680					MDR-TB																						99.46	1494810	50	tuberculosis	2.389
SAMEA13321056	WGS	PAIRED	['ILLUMINA','ILLUMINA']	ERS10923792		Africa	KEN	Nairobi					lineage4.4.1.1	lineage4.4.1.1		Mycobacterium tuberculosis			['ERR9285846','ERR9285847']	['ERX8827960','ERX8827959']	PRJEB50767					Sensitive																						99.68	2811876	94	tuberculosis	1.301
SAMN23038972	WGS	PAIRED	ILLUMINA	SRS11044117	SRP345571	South America	PER		2020	human	Homo sapiens	3	lineage4.3.4.2	lineage4.3.4.2		Mycobacterium tuberculosis	BROAD INSTITUTE	2021-11-11	SRR16915748	SRX13108076	PRJNA778463		sputum			Sensitive																						99.5	1816447	63	tuberculosis	2.873
SAMN30294473	WGS	PAIRED	ILLUMINA	SRS14631768	SRP391945	Asia	CHN	Shanghai	2015	human	Homo sapiens	3	lineage2.2.2	lineage2.2.2		Mycobacterium tuberculosis	FUDAN UNIVERSITY	2022-08-13	SRR21031737	SRX17047195	PRJNA869190		sputum			Sensitive																						99.59	1745574	59	tuberculosis	1.356
SAMN21236275	WGS	PAIRED	ILLUMINA	SRS10023430	SRP335713	Asia	CHN	Shanghai		human	Homo sapiens	3	lineage2.2.1	lineage2.2.1		Mycobacterium tuberculosis	SHANGHI CDC	2021-09-05	SRR15723285	SRX12018474	PRJNA760838		sputum			Sensitive																						99.5	1484257	50	tuberculosis	2.127
SAMEA112803645	WGS	PAIRED	ILLUMINA	ERS14811191	ERP010814								lineage4.8	lineage4.8		Mycobacterium tuberculosis	FZB	2023-07-21	ERR11043959	ERX10490750	PRJEB9680					Sensitive																						99.78	1578451	54	tuberculosis	1.582
SAMN12825933	WGS	PAIRED	ILLUMINA	SRS5538517	SRP226155	Asia	CHN	Jiangxi	2007	human	Homo sapiens	3	lineage2.2.1	lineage2.2.1		Mycobacterium tuberculosis	CHINESE CENTER FOR DISEASE CONTROL AND PREVENTION	2019-10-18	SRR10306001	SRX7017300	PRJNA573798		sputum			MDR-TB																						99.44	1427310	40	tuberculosis	1.108
SAMEA8741255	WGS	PAIRED	ILLUMINA	ERS6420838	ERP128645	Europe	BLR						lineage2.2.1	lineage2.2.1		Mycobacterium tuberculosis	SAN RAFFAELE SCIENTIFIC INSTITUTE	2021-11-11	ERR5917770	ERX5558884	PRJEB44575					Sensitive	S	S			S	S	S	S	S			S	S	S	S	S	S	S	S	S	['Walker_2022','CRyPTIC_reuse_table']	99.48	1738109	55	tuberculosis	2.506
SAMN03648887	WGS	PAIRED	ILLUMINA	SRS990993	SRP061066	Africa	ZAF						lineage3.1.1	lineage3.1.1	L3.1.1	Mycobacterium tuberculosis	UNIVERSITY OF OXFORD	2015-07-16	SRR2101640	SRX1096334	PRJNA282721					Sensitive	S	S			S		S	S	S			S	S	S				S			CRyPTIC_WHO2021_PMC7612554	99.42	974676	42	tuberculosis	4.832
SAMN08708654	WGS	PAIRED	ILLUMINA	SRS3040669	SRP128089	Europe	UKR			human	Homo sapiens	3	lineage2.2.1	lineage2.2.1		Mycobacterium tuberculosis	SAN RAFFAELE	2018-03-14	SRR6831790	SRX3788004	PRJNA428596					Sensitive	S	S			S		S	S					S	S				S			CRyPTIC_WHO2021_PMC7612554	99.41	2013452	43	tuberculosis	2.127
SAMN19113452	WGS	PAIRED	ILLUMINA	SRS8960728	SRP319622	Oceania	AUS	Northern Territory	2016	human	Homo sapiens	3	lineage4.4.2	lineage4.4.2		Mycobacterium tuberculosis	MDUPHL	2021-05-15	SRR14519679	SRX10865388	PRJNA729189					Sensitive																						99.5	1628672	56	tuberculosis	2.045
G2921						Europe	ESP	province of Valencia	2018				lineage4.8	lineage4.8		Mycobacterium tuberculosis								No		Sensitive	S					S																99.72	1993053	98	tuberculosis	1.53
SAMN08436156	WGS	PAIRED	ILLUMINA	SRS2894770	SRP128089	Asia	BGD			human	Homo sapiens	3	lineage3	lineage3	L3	Mycobacterium tuberculosis	SAN RAFFAELE	2018-02-21	SRR6650146	SRX3627986	PRJNA428596					Other					S		S		S				S	S				R			CRyPTIC_WHO2021_PMC7612554	99.61	1678242	35	tuberculosis	3.657
SAMN07766075	WGS	PAIRED	ILLUMINA	SRS2577424	SRP119652	North America	CAN	British Columbia	2008	human	Homo sapiens	3	lineage2.2.1	lineage2.2.1	L2	Mycobacterium tuberculosis	BC CENTRE FOR DISEASE CONTROL PUBLIC HEALTH LABORATORY	2017-10-10	SRR6153137	SRX3265200	PRJNA413593					HR-TB					S		R						S	S							CRyPTIC_WHO2021_PMC7612554	99.4	1908098	53	tuberculosis	0.946
SAMEA2535215	WGS	PAIRED	['ILLUMINA','ILLUMINA']	ERS458617		Africa	SLE						lineage4.8	lineage4.8	L4.8	Mycobacterium tuberculosis			['ERR553212','ERR553211']	['ERX512280','ERX512281']	PRJEB7727					RR-TB					S		S					S	R	R							CRyPTIC_WHO2021_PMC7612554	99.7	1638109	92	tuberculosis	2.604
SAMEA7564365	WGS	PAIRED	ILLUMINA	ERS5320996	ERP125021	Asia	VNM						lineage2.1	lineage2.1		Mycobacterium tuberculosis	OUCRU-HCMC	2021-11-11	ERR4832049	ERX4701992	PRJEB41280					MDR-TB	S				S	R	R	S	S				R		S	R	S	S	S	R	['CRyPTIC_reuse_table','Walker_2022']	99.32	635980	32	tuberculosis	3.57
SAMN37848719	WGS	PAIRED	ILLUMINA	SRS19170659	SRP466602	Asia	VNM	Ho Chi Minh City		human	Homo sapiens	3	lineage2.2.1	lineage2.2.1		Mycobacterium tuberculosis	UNIVERSITY OF MELBOURNE/ THE PETER DOHERTY INSTITUTE FOR INFECTION AND IMMUNITY	2023-10-16	SRR26399784	SRX22105578	PRJNA1028637		sputum			Sensitive																						99.47	1638206	53	tuberculosis	1.353
SAMN41154479	WGS	PAIRED	ILLUMINA	SRS21182648	SRP399923	Oceania	AUS	Victoria	2022	human	Homo sapiens	3	lineage1.1.1	lineage1.1.1		Mycobacterium tuberculosis	MDUPHL	2024-05-01	SRR28868400	SRX24428077	PRJNA857537					Sensitive																						99.32	1388606	48	tuberculosis	3.92
SAMEA5189942	WGS	PAIRED	ILLUMINA	ERS2997436	ERP021867	Europe	GBR						La1.8.1	La1.8.1	La1	Mycobacterium bovis	WELLCOME SANGER INSTITUTE	2020-06-04	ERR4188431	ERX4150200	PRJEB19799					Other																						99.44	1270535	43	tuberculosis	2.319
SAMEA7561175	WGS	PAIRED	ILLUMINA	ERS5317810	ERP124982	Asia	VNM	Ho Chi Minh City					lineage2.2.1	lineage2.2.1		Mycobacterium tuberculosis	OUCRU-HCMC	2021-11-11	ERR4828737	ERX4698721	PRJEB41241					HR-TB	S				S	S	R	S	S				S		S	S	S	S	S	S	['CRyPTIC_reuse_table','Walker_2022']	99.53	1614541	52	tuberculosis	1.063
SAMEA112801697	WGS	PAIRED	ILLUMINA	ERS14809243	ERP010814								lineage4.3.2.1	lineage4.3.2.1		Mycobacterium tuberculosis	FZB	2023-08-01	ERR11067895	ERX10514825	PRJEB9680					Sensitive																						99.5	1692391	56	tuberculosis	1.578
SAMN31037322	WGS	PAIRED	ILLUMINA	SRS15252664	SRP338930	North America	USA	New York state	2020	human	Homo sapiens	3	lineage4.7	lineage4.7		Mycobacterium tuberculosis	WADSWORTH CENTER	2022-09-27	SRR21726718	SRX17722641	PRJNA766641					Sensitive																						99.71	1295383	64	tuberculosis	2.968
SAMEA7548675	WGS	PAIRED	ILLUMINA	ERS5305327	ERP124941	Europe	GBR									Mycobacterium tuberculosis	PUBLIC HEALTH ENGLAND	2021-11-10	ERR4815315	ERX4685157	PRJEB41201					Sensitive					S		S						S								Walker_2022	99.38	1845154	42	tuberculosis	3.029
SAMEA112803498	WGS	PAIRED	ILLUMINA	ERS14811044	ERP010814								lineage4.1.2.1	lineage4.1.2.1		Mycobacterium tuberculosis	FZB	2023-07-20	ERR11043807	ERX10490598	PRJEB9680					Sensitive																						99.51	1742582	60	tuberculosis	1.531
SAMN14416798	WGS	PAIRED	ILLUMINA	SRS6580193	SRP259494	Asia	THA		2014	human	Homo sapiens	3	lineage2.2.1	lineage2.2.1		Mycobacterium tuberculosis	KHON KAEN UNIVERSITY	2020-05-01	SRR11662558	SRX8223555	PRJNA613706		sputum			MDR-TB																						99.28	1838058	63	tuberculosis	0.887
SAMEA5569682	WGS	PAIRED	ILLUMINA	ERS3371704	ERP114885	South America	PER						lineage4.3.3	lineage4.3.3		Mycobacterium tuberculosis	UNIVERSIDAD PERUANA CAYETANO HEREDIA, PERU	2021-10-10	ERR3287489	ERX3313998	PRJEB32234					MDR-TB	S				S	R	R	S	S				R		S	S	S	S	S	R	['Walker_2022','CRyPTIC_reuse_table']	99.73	1820918	62	tuberculosis	0.72
SAMEA6359479	WGS	PAIRED	ILLUMINA	ERS4125729	ERP021867	Europe	GBR						La1.8.1	La1.8.1	La1	Mycobacterium bovis	WELLCOME SANGER INSTITUTE	2021-02-02	ERR5087744	ERX4893865	PRJEB19799					Other																						99.24	1751648	38	tuberculosis	2.334
SAMEA7549184	WGS	PAIRED	ILLUMINA	ERS5305835	ERP124941	Europe	GBR						lineage4.6.2.2	lineage4.6.2.2		Mycobacterium tuberculosis	PUBLIC HEALTH ENGLAND	2021-11-10	ERR4815823	ERX4685665	PRJEB41201					HR-TB					S		R						S								Walker_2022	98.68	978320	22	tuberculosis	5.673
SAMN07236327	WGS	PAIRED	ILLUMINA	SRS2293221	SRP109608	Asia	THA	Bangkok	2007	human	Homo sapiens	3	lineage1.1.1	lineage1.1.1	L1.1.1	Mycobacterium tuberculosis	MAHIDOL UNIVERSITY	2017-06-19	SRR5709868	SRX2930509	PRJNA390471		sputum			Sensitive																						99.28	1662547	57	tuberculosis	1.609
SAMN17709382	WGS	PAIRED	ILLUMINA	SRS8157139	SRP303985	Europe	PRT	Porto		human	Homo sapiens	3	lineage4.3.3			Mycobacterium tuberculosis	LIFE AND HEALTH SCIENCES RESEARCH INSTITUTE (ICVS)	2021-01-31	SRR13591446	SRX9985955	PRJNA698233		sputum			Sensitive																						99.7	1729384	38	tuberculosis	2.301
SAMEA114625871	WGS	PAIRED	ILLUMINA	ERS17008355	ERP154616								lineage4.6.2.2	lineage4.6.2.2	L4	Mycobacterium tuberculosis	Campania Region Hospital	2023-11-19	ERR12268363	ERX11678580	PRJEB69682				H37Rv	HR-TB																						99.65	1609202	55	tuberculosis	2.287
SAMEA1707446	WGS	PAIRED	ILLUMINA	ERS181379	ERP000192	Europe	RUS	Samara	2010	human	Homo sapiens	3	lineage4.2.1	lineage4.2.1	L4.2.1	Mycobacterium tuberculosis	SC	2013-02-14	ERR227985	ERX202644	PRJEB2138					MDR-TB	S	R			R		R		R				R	R				S			CRyPTIC_WHO2021_PMC7612554	99.44	2736065	62	tuberculosis	0.179
SAMN28177954	WGS	PAIRED	ILLUMINA	SRS12959011	SRP374006	North America	USA	Queens County	2016	human	Homo sapiens	3	lineage4.5	lineage4.5		Mycobacterium tuberculosis	WADSWORTH CENTER	2022-05-10	SRR19158663	SRX15225126	PRJNA835805		sputum			Sensitive																						99.62	1549825	88	tuberculosis	2.477
SAMN02231121	WGS	PAIRED	['ILLUMINA','ILLUMINA','ILLUMINA','ILLUMINA','ILLUMINA']	SRS485060		Africa	MLI	Point G Hospital		human	Homo sapiens	3	lineage4.1.2.1	lineage4.1.2.1	L4.1.2.1	Mycobacterium tuberculosis			['SRR998694','SRR998693','SRR998695','SRR1049965','SRR998692']	['SRX356929','SRX392065','SRX356927','SRX356928']	PRJNA211654		As reported: bodily fluid			HR-TB																						99.45	7409659	172	tuberculosis	1.0
SAMEA13292010	WGS	PAIRED	ILLUMINA	ERS10894941	ERP135943	Europe	GBR	Birmingham	2017	human	Homo sapiens	3	lineage4.8.2	lineage4.8.2		Mycobacterium tuberculosis	NDM EXPERIEMENTAL MEDICINE	2023-11-01	ERR9117764	ERX8660857	PRJEB51323					HR-TB																						99.69	1450524	47	tuberculosis	2.684
SAMN06092169	WGS	PAIRED	ILLUMINA	SRS1827905	SRP094134	Asia	VNM	Ho Chi Minh City		human	Homo sapiens	3	lineage2.2.1.1	lineage2.2.1.1	L2.2.1.1	Mycobacterium tuberculosis	UNIVERSITY OF MELBOURNE	2016-11-30	SRR5065474	SRX2385840	PRJNA355614		sputum			Other																						99.53	1402285	48	tuberculosis	3.258
SAMN06055574	WGS	PAIRED	ILLUMINA	SRS1834056	SRP094134	Asia	VNM	Ho Chi Minh City		human	Homo sapiens	3	lineage1.2.1.2.1	lineage1.2.1.2.1	L2.2.1	Mycobacterium tuberculosis	UNIVERSITY OF MELBOURNE	2016-12-02	SRR5073510	SRX2392600	PRJNA355614		sputum			Sensitive																						99.32	1120490	37	tuberculosis	2.93
SAMEA1101789	WGS	PAIRED	ILLUMINA	ERS2394803	ERP107941	Asia	PAK						lineage3	lineage3	L3	Mycobacterium tuberculosis	SAN RAFFAELE SCIENTIFIC INSTITUTE	2022-07-23	ERR2510487	ERX2529902	PRJEB25972					MDR-TB	S				R	S	R	S	S				R	R	S	S	S	S	S	R	['CRyPTIC_reuse_table','Walker_2022']	96.67	1612441	47	tuberculosis	3.236
SAMEA12616998	WGS	PAIRED	ILLUMINA	ERS10223430	ERP135069								lineage2.2.1	lineage2.2.1		Mycobacterium tuberculosis	IBV_CSIC	2023-01-23	ERR8158074	ERX7723035	PRJEB50491					Sensitive																						99.52	1498820	87	tuberculosis	2.282
SAMEA112800885	WGS	PAIRED	ILLUMINA	ERS14808431	ERP010814								lineage4.1.1.3	lineage4.1.1.3		Mycobacterium tuberculosis	FZB	2023-07-20	ERR11050887	ERX10497678	PRJEB9680					HR-TB																						99.37	1759468	58	tuberculosis	0.802
SAMEA1118297	WGS	PAIRED	ILLUMINA	ERS2397706	ERP107961	Europe	GBR	England					lineage2.2.1	lineage2.2.1	L2.2.1	Mycobacterium tuberculosis	PHE	2021-10-23	ERR2513116	ERX2532326	PRJEB25991					Sensitive					S		S					S	S								Walker_2022	99.62	1358258	45	tuberculosis	3.715
SAMEA112806622	WGS	PAIRED	ILLUMINA	ERS14814168	ERP010814								lineage4.8	lineage4.8		Mycobacterium tuberculosis	FZB	2023-07-21	ERR11082988	ERX10530357	PRJEB9680					Sensitive																						99.55	1631348	55	tuberculosis	1.461
SAMEA2782874	WGS	PAIRED	ILLUMINA	ERS552619	ERP006738	Asia	THA						lineage2.2.1	lineage2.2.1	L2.2.1	Mycobacterium tuberculosis	SC	2016-01-18	ERR752127	ERX695809	PRJEB7056					Sensitive																						99.56	1618514	37	tuberculosis	1.672
SAMN03647249	WGS	PAIRED	ILLUMINA	SRS991773	SRP061066	Europe	GBR						lineage3.1.2	lineage3.1.2	L3.1.2	Mycobacterium tuberculosis	UNIVERSITY OF OXFORD	2015-07-25	SRR2100076	SRX1094770	PRJNA282721					Sensitive					S		S					S	S								CRyPTIC_WHO2021_PMC7612554	99.48	1161602	19	tuberculosis	13.505
SAMN33756530	WGS	PAIRED	ILLUMINA	SRS17044909	SRP427259	Asia	GEO	Tbilisi	2021	human	Homo sapiens	3	lineage2.2.1	lineage2.2.1		Mycobacterium tuberculosis	NIH / NIAID	2023-03-17	SRR23862040	SRX19674655	PRJNA944654		sputum			Pre-XDR-TB																						99.3	1710226	52	tuberculosis	1.658
SAMEA3374735	WGS	PAIRED	ILLUMINA	ERS716656	ERP004677	South America	PER						lineage4.1.2.1	lineage4.1.2.1		Mycobacterium tuberculosis	THE WELLCOME TRUST SANGER INSTITUTE	2016-03-05	ERR1023295	ERX1102167	PRJEB5280					Sensitive																						90.04	696481	20	tuberculosis	1.696
SAMD00603844	WGS	PAIRED	ILLUMINA	DRS329903	DRP010549	Asia	JPN	Hyogo, Kobe	2016	human	Homo sapiens	3	lineage2.2.1	lineage2.2.1		Mycobacterium tuberculosis	KIH	2023-09-20	DRR474011	DRX458240	PRJDB15809					MDR-TB																						99.36	1601168	68	tuberculosis	1.101
SAMEA1118118	WGS	PAIRED	ILLUMINA	ERS2397527	ERP107961	Europe	GBR	England					lineage1.1.2	lineage1.1.2	L1.1.2	Mycobacterium tuberculosis	PHE	2021-10-23	ERR2512937	ERX2532147	PRJEB25991					Sensitive					S		S					S	S								Walker_2022	99.27	1783583	58	tuberculosis	2.815
SAMN19687908	WGS	PAIRED	ILLUMINA	SRS9198054	SRP323639	Europe	MDA		2018	human	Homo sapiens	3	lineage4.3.3	lineage4.3.3		Mycobacterium tuberculosis	SIMON FRASER UNIVERSITY	2021-06-13	SRR14801855	SRX11134662	PRJNA736718					HR-TB																						99.68	1498619	51	tuberculosis	2.156
SAMEA7423403	WGS	PAIRED	ILLUMINA	ERS5181751	ERP124444	Africa	CMR						lineage4.6.2.2	lineage4.6.2.2		Mycobacterium tuberculosis complex sp.	FZB	2020-12-19	ERR4872053	ERX4741266	PRJEB40777					MDR-TB																						99.78	1763796	59	tuberculosis	1.314
SAMEA112181332	WGS	PAIRED	ILLUMINA	ERS14291172	ERP142932	Africa	ZAF		2013	human	Homo sapiens	3	lineage2.2.2	lineage2.2.2		Mycobacterium tuberculosis	UNIVERSITY OF ANTWERP	2022-12-07	ERR10610057	ERX10082407	PRJEB57919		sputum			Pre-XDR-TB																						99.54	841284	28	tuberculosis	2.962
SAMEA112800240	WGS	PAIRED	ILLUMINA	ERS14807786	ERP010814								lineage4.8	lineage4.8		Mycobacterium tuberculosis	FZB	2023-07-20	ERR11050185	ERX10496975	PRJEB9680					Sensitive																						99.59	1538603	52	tuberculosis	1.816
SAMN19688680	WGS	PAIRED	ILLUMINA	SRS9198631	SRP323639	Europe	MDA		2018	human	Homo sapiens	3	lineage2.2.1	lineage2.2.1		Mycobacterium tuberculosis	SIMON FRASER UNIVERSITY	2021-06-13	SRR14802277	SRX11135240	PRJNA736718					Pre-XDR-TB																						99.64	1688365	58	tuberculosis	1.01
SAMN08708812	WGS	PAIRED	ILLUMINA	SRS3041427	SRP128089					human	Homo sapiens	3	lineage2.2.1	lineage2.2.1		Mycobacterium tuberculosis	SAN RAFFAELE	2018-03-14	SRR6832811	SRX3788766	PRJNA428596					MDR-TB																						99.52	1514947	34	tuberculosis	3.644
SAMN20693422	WGS	PAIRED	ILLUMINA	SRS10601216	SRP341700								lineage4.1.2.1	lineage4.1.2.1		Mycobacterium tuberculosis	HARVARD MEDICAL SCHOOL	2021-10-16	SRR16370226	SRX12647920	PRJNA771909					Sensitive																						99.57	1258276	65	tuberculosis	2.962
SAMEA2535080	WGS	PAIRED	ILLUMINA	ERS458482	ERP005779								lineage2.2.1	lineage2.2.1		Mycobacterium tuberculosis complex sp.	FZB	2016-06-16	ERR553027	ERX512096	PRJEB6273					MDR-TB																						99.59	1611346	54	tuberculosis	3.244
SAMEA1119917	WGS	PAIRED	ILLUMINA	ERS2399326	ERP107961	Europe	GBR	England					lineage3	lineage3	L3	Mycobacterium tuberculosis	PHE	2021-10-23	ERR2514736	ERX2533946	PRJEB25991					Sensitive					S		S					S	S								Walker_2022	99.4	1879485	63	tuberculosis	0.383
SAMEA7541428	WGS	PAIRED	ILLUMINA	ERS5297881	ERP124931	Africa	ZAF						lineage4.3.3	lineage4.3.3		Mycobacterium tuberculosis	CTB/NICD	2021-11-11	ERR4808891	ERX4678431	PRJEB41191					Pre-XDR-TB	S				R	R	R	S	R				R		S	S	S	R	S	R	['Walker_2022','CRyPTIC_reuse_table']	99.84	1569082	54	tuberculosis	0.813
SAMN06055662	WGS	PAIRED	ILLUMINA	SRS1834429	SRP094134	Asia	VNM	Ho Chi Minh City		human	Homo sapiens	3	lineage2.2.1	lineage2.2.1	L2.2.1	Mycobacterium tuberculosis	UNIVERSITY OF MELBOURNE	2016-12-02	SRR5073886	SRX2392976	PRJNA355614		sputum			Sensitive																						99.33	662341	21	tuberculosis	8.043
SAMEA7156848	WGS	PAIRED	['ILLUMINA','ILLUMINA']	ERS4917311		Asia	GEO						lineage2.2.1	lineage2.2.1		Mycobacterium tuberculosis			['ERR5864626','ERR5864627']	['ERX5510422','ERX5510421']	PRJEB39561					MDR-TB																						99.34	4049304	85	tuberculosis	1.103
SAMD00603538	WGS	PAIRED	ILLUMINA	DRS329597	DRP010549	Asia	JPN	Hyogo, Kobe	2017	human	Homo sapiens	3	lineage4.2.2	lineage4.2.2		Mycobacterium tuberculosis	KIH	2023-09-20	DRR473705	DRX457934	PRJDB15809					Sensitive																						99.39	1544083	53	tuberculosis	2.23
SAMEA112801635	WGS	PAIRED	ILLUMINA	ERS14809181	ERP010814								lineage4.1.2.1	lineage4.1.2.1		Mycobacterium tuberculosis	FZB	2023-07-21	ERR11067832	ERX10514762	PRJEB9680					Other																						99.51	1510880	51	tuberculosis	2.05
SAMN28449021	WGS	PAIRED	ILLUMINA	SRS13015200	SRP374006	North America	USA	Ulster County	2016	human	Homo sapiens	3	lineage4.1.1.1	lineage4.1.1.1		Mycobacterium tuberculosis	WADSWORTH CENTER	2022-05-16	SRR19221469	SRX15285384	PRJNA835805		sputum			Sensitive																						99.53	1527849	80	tuberculosis	3.14
SAMN30953220	WGS	PAIRED	ILLUMINA	SRS15194592	SRP338930	North America	USA	New York state	2017	human	Homo sapiens	3	lineage4.4.2	lineage4.4.2		Mycobacterium tuberculosis	WADSWORTH CENTER	2022-09-21	SRR21662749	SRX17662512	PRJNA766641					Sensitive																						99.62	1204581	64	tuberculosis	3.117
SAMEA2342422	WGS	PAIRED	ILLUMINA	ERS400107	ERP003508								lineage4.6.2.2	lineage4.6.2.2	L4	Mycobacterium tuberculosis	SC	2014-06-10	ERR502390	ERX467747	PRJEB4239					HR-TB																						99.81	1777486	41	tuberculosis	1.596
SAMEA8742038	WGS	PAIRED	ILLUMINA	ERS6421620	ERP135632	Africa	ZAF						lineage2.2.1.1	lineage2.2.1.1		Mycobacterium tuberculosis	UNIVERSITY OF CAPE TOWN	2022-03-15	ERR8699232	ERX8356701	PRJEB51043					Sensitive	S				S	S	S	S	S				S		S	S	S	S	S	S	CRyPTIC_reuse_table	99.55	1815381	63	tuberculosis	2.499
SAMN12565751	WGS	PAIRED	ILLUMINA	SRS5271247	SRP218410	Africa	ZAF	Hlabisa	2018	human	Homo sapiens	3	lineage2.2.1.1	lineage2.2.1.1	L2	Mycobacterium tuberculosis	UNIVERSITY COLLEGE LONDON	2019-08-15	SRR9971321	SRX6718710	PRJNA559528		sputum			Sensitive																						99.51	1824220	61	tuberculosis	1.804
SAMN03647575	WGS	PAIRED	ILLUMINA	SRS990398	SRP061066	Europe	GBR						lineage4.6.2.2	lineage4.6.2.2	L4.6.2.2	Mycobacterium tuberculosis	UNIVERSITY OF OXFORD	2015-07-23	SRR2100402	SRX1095096	PRJNA282721					MDR-TB	S	S			S		R	S	S				R	R				S			CRyPTIC_WHO2021_PMC7612554	99.8	1174450	27	tuberculosis	4.907
SAMN17019901	WGS	PAIRED	ILLUMINA	SRS7863166	SRP297425	Europe	BLR	Minsk		human	Homo sapiens	3	lineage4.3.3	lineage4.3.3		Mycobacterium tuberculosis	NIH / NIAID	2020-12-09	SRR13232666	SRX9664671	PRJNA683067		sputum			Pre-XDR-TB																						99.53	1673386	57	tuberculosis	1.554
SAMD00143011	WGS	PAIRED	ILLUMINA	DRS200920	DRP007602	Asia	JPN	Kyushu	2017	human	Homo sapiens	3	lineage4.9	lineage4.9		Mycobacterium tuberculosis	RIT_JATA	2021-08-14	DRR188961	DRX179426	PRJDB7494					Sensitive																						99.76	1123991	69	tuberculosis	1.365
SAMEA7527466	WGS	PAIRED	ILLUMINA	ERS5283937	ERP124850	Asia	IND	Mumbai					lineage1.2.2.2	lineage1.2.2.2		Mycobacterium tuberculosis	FOUNDATION FOR MEDICAL RESEARCH INDIA	2021-11-10	ERR4798880	ERX4668297	PRJEB41116					Sensitive	S	S				S		S	S							S		S	S		Walker_2022	99.29	1663277	55	tuberculosis	1.041
SAMEA112805105	WGS	PAIRED	ILLUMINA	ERS14812651	ERP010814								lineage4.8	lineage4.8		Mycobacterium tuberculosis	FZB	2023-07-21	ERR11081291	ERX10528659	PRJEB9680					Sensitive																						99.62	1675130	57	tuberculosis	1.212
SAMD00603942	WGS	PAIRED	ILLUMINA	DRS330001	DRP010549	Asia	JPN	Hyogo, Kobe	2016	human	Homo sapiens	3	lineage2.2.1.1	lineage2.2.1.1		Mycobacterium tuberculosis	KIH	2023-09-20	DRR474109	DRX458338	PRJDB15809					HR-TB																						99.58	1593028	96	tuberculosis	0.983
SAMEA7157800	WGS	PAIRED	['ILLUMINA','ILLUMINA']	ERS4918261		Asia	GEO						lineage2.2.1	lineage2.2.1		Mycobacterium tuberculosis			['ERR5866464','ERR5866465']	['ERX5512259','ERX5512260']	PRJEB39561					MDR-TB																						99.43	2628990	70	tuberculosis	1.937
SAMN30963758	WGS	PAIRED	ILLUMINA	SRS15207262	SRP338930	North America	USA	New York state	2018	human	Homo sapiens	3	lineage4.1.1	lineage4.1.1		Mycobacterium tuberculosis	WADSWORTH CENTER	2022-09-22	SRR21677061	SRX17675371	PRJNA766641					Sensitive																						99.52	912418	49	tuberculosis	4.202
SAMN39090687	WGS	PAIRED	ILLUMINA	SRS19972806	SRP479767	Africa	ETH	West Oromia, Nekemte	2019	human	Homo sapiens	3	lineage4.6.3	lineage4.6.3		Mycobacterium tuberculosis	ADDIS ABABA UNIVERSITY	2023-12-23	SRR27332309	SRX23009189	PRJNA1056148		pulmonary			Sensitive																						97.44	1752340	56	tuberculosis	1.04
SAMN41390120	WGS	PAIRED	ILLUMINA	SRS21288133	SRP507535	Asia	VNM		2016	human	Homo sapiens	3	lineage2.2.1	lineage2.2.1		Mycobacterium tuberculosis	FIND, THE FOUNDATION FOR INNOVATIVE NEW DIAGNOSTICS	2024-05-14	SRR29016923	SRX24543609	PRJNA1109295					Sensitive																						99.16	1685875	48	tuberculosis	0.935
SAMEA7562849	WGS	PAIRED	ILLUMINA	ERS5319482	ERP124988	Asia	VNM						lineage2.2.1	lineage2.2.1		Mycobacterium tuberculosis	OUCRU-HCMC	2021-11-11	ERR4830409	ERX4700393	PRJEB41247					HR-TB	S				S	S	S	S	S				S		S	S	S	S	S	S	CRyPTIC_reuse_table	99.44	1596984	51	tuberculosis	1.01
SAMN38670653	WGS	PAIRED	ILLUMINA	SRS19780367	SRP476097	Africa	MAR		2013	human	Homo sapiens	3	lineage4.1.2.1	lineage4.1.2.1		Mycobacterium tuberculosis	MASCIR FOUNDATION - MOHAMMED VI POLYTECHNIC UNIVERSITY (UM6P)	2023-12-06	SRR27107235	SRX22796371	PRJNA1048908		sputum			HR-TB																						99.36	1635618	50	tuberculosis	1.268
SAMEA3449449	WGS	PAIRED	ILLUMINA	ERS2402150	ERP107973	Europe	NLD						lineage4.1.2	lineage4.1.2	L4.1.2	Mycobacterium tuberculosis	RIVM	2022-07-23	ERR2517472	ERX2536688	PRJEB26002					Other					S		S					S	S	R							Walker_2022	99.32	1818628	51	tuberculosis	1.495
SAMN03647201	WGS	PAIRED	ILLUMINA	SRS991819	SRP061066	Europe	GBR						lineage3	lineage3	L3	Mycobacterium tuberculosis	UNIVERSITY OF OXFORD	2015-07-14	SRR2100028	SRX1094722	PRJNA282721					Sensitive					S		S					S	S								CRyPTIC_WHO2021_PMC7612554	99.48	1659955	56	tuberculosis	2.515
SAMN08376379	WGS	PAIRED	ILLUMINA	SRS2841382	SRP130118	Asia	IDN	Bandung	2013	human	Homo sapiens	3	lineage4.4.1.1	lineage4.4.1.1	L4	Mycobacterium tuberculosis	RADBOUDUMC	2018-01-18	SRR6480398	SRX3570384	PRJNA430531		cerebrospinal fluid			Sensitive																						99.74	1647886	36	tuberculosis	3.271
SAMN31030110	WGS	PAIRED	ILLUMINA	SRS15257446	SRP399923	Oceania	AUS	Victoria	2018	human	Homo sapiens	3	lineage4.3.3	lineage4.3.3		Mycobacterium tuberculosis	MDUPHL	2022-09-27	SRR21732186	SRX17727982	PRJNA857537					Sensitive																						99.57	1687174	58	tuberculosis	2.309
SAMEA7526587	WGS	PAIRED	ILLUMINA	ERS5283060	ERP124850	Asia	IND	Mumbai					lineage2.2.1	lineage2.2.1		Mycobacterium tuberculosis	FOUNDATION FOR MEDICAL RESEARCH INDIA	2021-11-09	ERR4798033	ERX4667452	PRJEB41116					MDR-TB	S	S				S	R	S	S				R			S		S	S		Walker_2022	99.54	1675570	57	tuberculosis	1.05
SAMEA112803280	WGS	PAIRED	ILLUMINA	ERS14810826	ERP010814								lineage4.1.2.1	lineage4.1.2.1		Mycobacterium tuberculosis	FZB	2023-07-20	ERR11043577	ERX10490368	PRJEB9680					Sensitive																						99.47	1546974	53	tuberculosis	2.726
SAMN09756180	WGS	PAIRED	ILLUMINA	SRS3628474	SRP156366	Europe	MDA		2013	human	Homo sapiens	3	lineage4.8	lineage4.8	L4	Mycobacterium tuberculosis	YALE SCHOOL OF PUBLIC HEALTH	2018-08-04	SRR7646013	SRX4508802	PRJNA482716					Sensitive																						99.43	1287873	28	tuberculosis	3.025
SAMN31030362	WGS	PAIRED	ILLUMINA	SRS15257887	SRP399923	Oceania	AUS	Victoria	2018	human	Homo sapiens	3	lineage3	lineage3		Mycobacterium tuberculosis	MDUPHL	2022-09-27	SRR21732393	SRX17728423	PRJNA857537					Sensitive																						99.52	1608793	55	tuberculosis	2.054
SAMN08626087	WGS	PAIRED	ILLUMINA	SRS3034347	SRP134826	Asia	CHN	Tianjin	2007	human	Homo sapiens	3	lineage4.2.2	lineage4.2.2	L4.2.2	Mycobacterium tuberculosis	BEIJING INSTITUTE OF GENOMICS,CHINESE ACADEMY OF SCIENCES	2018-03-12	SRR6824597	SRX3780800	PRJNA436454		sputum			MDR-TB																						99.32	1772237	61	tuberculosis	1.191
SAMN41154640	WGS	PAIRED	ILLUMINA	SRS21182803	SRP399923	Oceania	AUS	Victoria	2022	human	Homo sapiens	3	lineage3.1	lineage3.1		Mycobacterium tuberculosis	MDUPHL	2024-05-01	SRR28868819	SRX24428232	PRJNA857537					HR-TB																						99.6	1503528	52	tuberculosis	2.757
SAMEA8718902	WGS	PAIRED	ILLUMINA	ERS6403347	ERP128647	Africa	ZAF						lineage4.1.1.3	lineage4.1.1.3		Mycobacterium tuberculosis	CTB/NICD	2022-03-15	ERR8975777	ERX5544006	PRJEB44577					MDR-TB	S				S	S	R	S	R				R		S	S		R	S	R	CRyPTIC_reuse_table	99.52	1849921	63	tuberculosis	0.673
SAMEA3558390	WGS	PAIRED	ILLUMINA	ERS865539	ERP011639	Europe	PRT						lineage2.2.1	lineage2.2.1	L2.2.1	Mycobacterium tuberculosis	LSHTM	2015-12-10	ERR1034857	ERX1113655	PRJEB10385					MDR-TB	S	S		S		R		S		S	S	R									Coll_2018	99.36	1027279	22	tuberculosis	9.166
SAMEA112250019	WGS	PAIRED	ILLUMINA	ERS14360882	ERP010814								lineage6.2.2	lineage6.2.2		Mycobacterium tuberculosis	FZB	2022-12-27	ERR10680042	ERX10147870	PRJEB9680					MDR-TB																						99.35	1648819	56	tuberculosis	1.883
SAMN17301434	WGS	PAIRED	ILLUMINA	SRS8021028	SRP301501	Asia	CHN	Jiangsu		human	Homo sapiens	3	lineage2.2.1	lineage2.2.1		Mycobacterium tuberculosis	SCHOOL OF PUBLIC HEALTH, FUDAN UNIVERSITY	2021-01-13	SRR13423565	SRX9838733	PRJNA691674		sputum			Pre-XDR-TB																						99.2	1642253	46	tuberculosis	1.142
SAMEA13291915	WGS	PAIRED	ILLUMINA	ERS10894847	ERP135943	Europe	GBR	Birmingham	2019	human	Homo sapiens	3	lineage4.8.2	lineage4.8.2		Mycobacterium tuberculosis	NDM EXPERIEMENTAL MEDICINE	2022-05-10	ERR9117672	ERX8660765	PRJEB51323					Sensitive																						99.71	1701368	58	tuberculosis	2.548
SAMN19688365	WGS	PAIRED	ILLUMINA	SRS9198001	SRP323639	Europe	MDA		2018	human	Homo sapiens	3	lineage4.2.1.1	lineage4.2.1.1		Mycobacterium tuberculosis	SIMON FRASER UNIVERSITY	2021-06-13	SRR14801313	SRX11134609	PRJNA736718					Other																						99.4	1688765	57	tuberculosis	2.292
SAMEA7550766	WGS	PAIRED	ILLUMINA	ERS5307415	ERP124941	Europe	GBR						lineage4.8	lineage4.8		Mycobacterium tuberculosis	PUBLIC HEALTH ENGLAND	2021-11-10	ERR4817403	ERX4687245	PRJEB41201					HR-TB																						99.55	1818681	40	tuberculosis	2.527
SAMN02419596	WGS	PAIRED	['ILLUMINA','ILLUMINA','ILLUMINA','ILLUMINA']	SRS551746		Europe	BLR			human	Homo sapiens	3	lineage2.2.1	lineage2.2.1	L2.2.1	Mycobacterium tuberculosis			['SRR1181041','SRR1180951','SRR1159003','SRR1159279']	['SRX479994','SRX462965']	PRJNA229635		As reported: excreted bodily substance			MDR-TB																						99.44	4381404	100	tuberculosis	1.063
SAMEA7156751	WGS	PAIRED	ILLUMINA	ERS4917214	ERP123095	Asia	GEO						lineage2.2.1	lineage2.2.1		Mycobacterium tuberculosis	SWISS TROPICAL AND PUBLIC HEALTH INSTITUTE	2021-05-15	ERR5864446	ERX5510241	PRJEB39561					MDR-TB																						99.45	1731862	38	tuberculosis	0.986
SAMN14518400	WGS	PAIRED	ILLUMINA	SRS6412040	SRP254855	North America	DOM			domestic cattle	Bos taurus	2	La1.8.1	La1.8.1	La1	Mycobacterium bovis	USDA-NVSL-DBPL	2020-04-02	SRR11462900	SRX8040213	PRJNA622511					Other																						99.48	466572	23	tuberculosis	11.851
SAMN17301421	WGS	PAIRED	ILLUMINA	SRS8021039	SRP301501	Asia	CHN	Sichuan		human	Homo sapiens	3	lineage2.2.1	lineage2.2.1		Mycobacterium tuberculosis	SCHOOL OF PUBLIC HEALTH, FUDAN UNIVERSITY	2021-01-13	SRR13423554	SRX9838744	PRJNA691674		sputum			Pre-XDR-TB																						99.02	1732702	48	tuberculosis	1.497
SAMEA9976552	WGS	PAIRED	ILLUMINA	ERS7654831	ERP123401	South America	PER	Lima	2009	human	Homo sapiens	3	lineage4.1.2.1	lineage4.1.2.1		Mycobacterium tuberculosis	IMPERIAL COLLEGE LONDON	2021-10-15	ERR6865855	ERX6489283	PRJEB39837					Sensitive																						98.81	1510482	50	tuberculosis	0.52
SAMEA10030070	WGS	PAIRED	ILLUMINA	ERS7708278	ERP132622	Asia	GEO						lineage2.2.1	lineage2.2.1	L2.2.1	Mycobacterium tuberculosis	FZB	2022-07-21	ERR7911384	ERX7478781	PRJEB48275					MDR-TB	S	S					R	S	S			R	R					S			Finci_2022	99.55	1486596	50	tuberculosis	2.885
SAMN03653302	WGS	PAIRED	ILLUMINA	SRS935932	SRP058221	Asia	CHN	Shanghai	2012	human	Homo sapiens	3	lineage2.2.1	lineage2.2.1	L2.2.1	Mycobacterium tuberculosis	FUDAN UNIVERSITY	2015-05-14	SRR2024884	SRX1027277	PRJNA283583		sputum			MDR-TB					S		R						R	R							CRyPTIC_WHO2021_PMC7612554	99.39	1929827	40	tuberculosis	3.111
SAMEA110037133	WGS	PAIRED	ILLUMINA	ERS12087654	ERP137916	Africa	GMB		2014	human	Homo sapiens	3	lineage4.7	lineage4.7		Mycobacterium tuberculosis	INSTITUTE OF TROPICAL MEDICINE	2022-06-25	ERR9786889	ERX9334165	PRJEB53138		sputum			Sensitive																						99.69	555972	34	tuberculosis	6.569
SAMN30380872	WGS	PAIRED	ILLUMINA	SRS14814570	SRP394383	South America	PRY	Ciudad del Este	2018	human	Homo sapiens	3	lineage4.1.2.1	lineage4.1.2.1		Mycobacterium tuberculosis	STANFORD UNIVERSITY	2022-08-26	SRR21240124	SRX17249588	PRJNA870648		sputum			Sensitive																						99.57	1728566	60	tuberculosis	2.389
SAMN02403597	WGS	PAIRED	['ILLUMINA','ILLUMINA']	SRS557677		Africa	ZAF			human	Homo sapiens	3	lineage4.8.1	lineage4.8.1	L4.8.1	Mycobacterium tuberculosis			['SRR1169169','SRR1172089']	SRX470735	PRJNA228151					MDR-TB																						99.7	1960037	44	tuberculosis	0.859
SAMN34293848	WGS	PAIRED	ILLUMINA	SRS17387397	SRP433800	Europe	UKR		2020	human	Homo sapiens	3	lineage2.2.1	lineage2.2.1		Mycobacterium tuberculosis	NIH / NIAID	2023-04-21	SRR24256326	SRX20052137	PRJNA958249		sputum			MDR-TB																						99.52	1444197	48	tuberculosis	2.257
SAMEA114493533	WGS	PAIRED	ILLUMINA	ERS16475191	ERP010814	South America	PER		2017				lineage4.3.4.2	lineage4.3.4.2		Mycobacterium tuberculosis	FZB	2023-10-16	ERR12117916	ERX11495103	PRJEB9680					MDR-TB																						99.59	1563415	46	tuberculosis	2.232
SAMEA4441515	WGS	PAIRED	ILLUMINA	ERS1352964	ERP017107	Africa	ZAF	Khayelitsha, Cape Town	2010	human	Homo sapiens	3	lineage4.3.2.1	lineage4.3.2.1	L4.3.2.1	Mycobacterium tuberculosis	INSTITUTE OF INFECTIOUS DISEASE AND MOLECULAR MEDI	2016-11-16	ERR1633865	ERX1704198	PRJEB15382		sputum			Sensitive																						99.74	1751073	40	tuberculosis	1.0
SAMN30544058	WGS	PAIRED	ILLUMINA	SRS14851061	SRP394436	Asia	CHN	Eastern China	2020	human	Homo sapiens	3	lineage2.2.1	lineage2.2.1		Mycobacterium tuberculosis	SCHOOL OF PUBLIC HEALTH, FUDAN UNIVERSITY	2022-08-28	SRR21277116	SRX17286381	PRJNA874331					Sensitive																						99.03	1820239	61	tuberculosis	2.02
SAMEA5189880	WGS	PAIRED	ILLUMINA	ERS2997374	ERP021867	Europe	GBR						La1.8.1	La1.8.1	La1	Mycobacterium bovis	WELLCOME SANGER INSTITUTE	2020-06-04	ERR4188283	ERX4150052	PRJEB19799					Other																						99.47	967854	33	tuberculosis	2.641
SAMEA4975720	WGS	PAIRED	ILLUMINA	ERS2793792	ERP111479								lineage2.1	lineage2.1		Mycobacterium tuberculosis	OXFORD UNIVERSITY CLINICAL RESEARCH UNIT	2018-12-03	ERR2843484	ERX2850209	PRJEB29199					Other																						99.27	1669298	53	tuberculosis	1.014
SAMN31673809	WGS	PAIRED	ILLUMINA	SRS15723042	SRP407089	Oceania	AUS	NSW	2020	human	Homo sapiens	3	lineage1.2.2.2	lineage1.2.2.2		Mycobacterium tuberculosis	INSTITUTE OF CLINICAL PATHOLOGY AND MEDICAL RESEARCH	2022-11-09	SRR22250224	SRX18226694	PRJNA899911					Sensitive																						99.2	1823821	54	tuberculosis	1.937
SAMN28538095	WGS	PAIRED	ILLUMINA	SRS13093636	SRP373287	Europe	ITA	Rome	2017	human	Homo sapiens	3	lineage1.2.1.2.1	lineage1.2.1.2.1		Mycobacterium tuberculosis	NATIONAL INSTITUTE OF INFECTIOUS DISEASES L. SPALLANZANI	2022-05-19	SRR19303894	SRX15364245	PRJNA834606		sputum			Other																						99.36	1480605	47	tuberculosis	1.807
SAMEA7544212	WGS	PAIRED	ILLUMINA	ERS5300870	ERP124934	Asia	CHN						lineage2.2.1	lineage2.2.1		Mycobacterium tuberculosis	CCDC	2021-11-10	ERR4811152	ERX4679598	PRJEB41194					Sensitive	S	S			S	S	R	S	S				S	S	S	S	S	S	S	S	['Walker_2022','CRyPTIC_reuse_table']	99.38	1727223	59	tuberculosis	0.847
SAMEA7563864	WGS	PAIRED	ILLUMINA	ERS5320496	ERP125018	Asia	PAK						lineage3	lineage3		Mycobacterium tuberculosis	SAN RAFFAELE SCIENTIFIC INSTITUTE	2021-11-11	ERR4831508	ERX4701492	PRJEB41277					Pre-XDR-TB	S				I	S	R	S	S				R		S	S		S	S	R	['Walker_2022','CRyPTIC_reuse_table']	99.53	2201606	70	tuberculosis	1.262
SAMEA9070716	WGS	PAIRED	ILLUMINA	ERS6799023	ERP129488	Africa	ZAF						lineage2.2.2	lineage2.2.2		Mycobacterium tuberculosis	Swiss-TPH	2021-10-13	ERR6362036	ERX5627924	PRJEB45389					MDR-TB	R																	S			CRyPTIC_WHO2021_PMC7612554	99.48	865523	30	tuberculosis	3.777
SAMEA1964012	WGS	PAIRED	ILLUMINA	ERS234520	ERP000276								lineage4.5	lineage4.5		Mycobacterium tuberculosis	SC	2013-08-29	ERR330669	ERX303598	PRJEB2221					Sensitive																						99.54	1719829	39	tuberculosis	1.062
SAMN18823880	WGS	PAIRED	ILLUMINA	SRS8749388	SRP315773	North America	MEX	Baja California	2019	domestic cattle	Bos taurus	2	La1.8.1	La1.8.1	La1	Mycobacterium bovis	USDA-NVSL-DBPL	2021-04-21	SRR14296312	SRX10654072	PRJNA723608					Other																						99.48	1450656	79	tuberculosis	4.765
SAMN07766423	WGS	PAIRED	ILLUMINA	SRS2576891	SRP119652	North America	CAN	British Columbia	2013	human	Homo sapiens	3	lineage3	lineage3	L1	Mycobacterium tuberculosis	BC CENTRE FOR DISEASE CONTROL PUBLIC HEALTH LABORATORY	2017-10-11	SRR6152729	SRX3264671	PRJNA413593					HR-TB					S		R					S	S	S							CRyPTIC_WHO2021_PMC7612554	99.58	1840384	51	tuberculosis	0.498
SAMEA8994422	WGS	PAIRED	ILLUMINA	ERS6677114	ERP127219	Africa	RWA		2018	human	Homo sapiens	3	lineage4.6.1.2	lineage4.6.1.2		Mycobacterium tuberculosis	INSTITUTE OF TROPICAL MEDICINE	2021-09-30	ERR6359122	ERX5990656	PRJEB43270		sputum			HR-TB																						99.64	1673911	52	tuberculosis	1.769
SAMN07660031	WGS	PAIRED	ILLUMINA	SRS2521150	SRP117784	Europe	GBR	Oxford	2016	human	Homo sapiens	3	lineage4.8.2	lineage4.8.2	L4.8.2	Mycobacterium tuberculosis	MODMEDMICOXFORD	2017-10-27	SRR6045715	SRX3192661	PRJNA401515					Sensitive					S		S					S	S								CRyPTIC_WHO2021_PMC7612554	99.31	2125121	68	tuberculosis	2.002
SAMN31673824	WGS	PAIRED	ILLUMINA	SRS15723058	SRP407089	Oceania	AUS	NSW	2020	human	Homo sapiens	3	lineage2.2.1	lineage2.2.1		Mycobacterium tuberculosis	INSTITUTE OF CLINICAL PATHOLOGY AND MEDICAL RESEARCH	2022-11-09	SRR22250208	SRX18226710	PRJNA899911					Sensitive																						99.4	1875494	54	tuberculosis	1.509
SAMN36619422	WGS	PAIRED	ILLUMINA	SRS18349772	SRP450367	Asia	IND	Manipal	2019	human	Homo sapiens	3	lineage1.1.2	lineage1.1.2		Mycobacterium tuberculosis	NIH / NIAID	2023-07-19	SRR25340938	SRX21080222	PRJNA996640		sputum			MDR-TB																						99.08	1737462	57	tuberculosis	0.694
SAMN03647868	WGS	PAIRED	ILLUMINA	SRS990127	SRP061066	Europe	GBR						lineage4.1.1.3	lineage4.1.1.3	L4.1.1.3	Mycobacterium tuberculosis	UNIVERSITY OF OXFORD	2015-07-23	SRR2100695	SRX1095389	PRJNA282721					Sensitive					S		S					S	S								CRyPTIC_WHO2021_PMC7612554	99.43	2455847	54	tuberculosis	0.598
SAMEA104600224	WGS	PAIRED	ILLUMINA	ERS2211506	ERP105903								lineage2.2.1	lineage2.2.1		Mycobacterium tuberculosis complex sp.	FZB	2022-07-23	ERR2307433	ERX2358725	PRJEB24099					MDR-TB																						99.58	1194848	41	tuberculosis	3.589
SAMEA113556115	WGS	PAIRED	ILLUMINA	ERS15552238	ERP147779	Africa	MOZ	Maputo					lineage4.3.4.2.1	lineage4.3.4.2.1		Mycobacterium tuberculosis	FZB	2023-09-24	ERR11488575	ERX10894751	PRJEB62665					Pre-XDR-TB																						99.69	1744873	59	tuberculosis	2.429
SAMEA113537711	WGS	PAIRED	ILLUMINA	ERS15534132	ERP147571	Africa	BWA						lineage4.4.1.1	lineage4.4.1.1		Mycobacterium tuberculosis	FZB	2023-09-17	ERR11465571	ERX10871728	PRJEB62480					Sensitive																						92.46	1432860	47	tuberculosis	2.539
SAMN13318836	WGS	PAIRED	ILLUMINA	SRS5679324	SRP230340	Europe	IRL	County Wicklow	2015	domestic cattle	Bos taurus	2	La1.8.1	La1.8.1	La1	Mycobacterium bovis	UNIVERSITY COLLEGE DUBLIN	2019-11-18	SRR10482954	SRX7172656	PRJNA589836					Other																						99.37	1787958	62	tuberculosis	2.763
SAMN08709255	WGS	PAIRED	ILLUMINA	SRS3041273	SRP128089	Europe	UKR			human	Homo sapiens	3	lineage2.2.1	lineage2.2.1		Mycobacterium tuberculosis	SAN RAFFAELE	2018-03-14	SRR6832434	SRX3788608	PRJNA428596					Pre-XDR-TB	S	S			R		R	R					R	R				R			CRyPTIC_WHO2021_PMC7612554	99.35	1616216	34	tuberculosis	2.499
SAMEA7526093	WGS	PAIRED	ILLUMINA	ERS5282566	ERP124850	Asia	IND	Mumbai					lineage2.2.1.1	lineage2.2.1.1		Mycobacterium tuberculosis	FOUNDATION FOR MEDICAL RESEARCH INDIA	2021-11-09	ERR4797542	ERX4666958	PRJEB41116					Pre-XDR-TB	R	S			R	I	R	R	R				R		S	S	S	R	S	R	['CRyPTIC_reuse_table','Walker_2022']	99.41	1480230	43	tuberculosis	1.435
SAMN15772966	WGS	PAIRED	ILLUMINA	SRS7173124	SRP276868	Asia	CHN	Tibet	2010	human	Homo sapiens	3	lineage2.2.1	lineage2.2.1		Mycobacterium tuberculosis	FUDAN UNIVERSITY	2020-08-10	SRR12420727	SRX8916552	PRJNA656167		sputum			Sensitive																						97.77	1478754	36	tuberculosis	1.435
SAMEA8741252	WGS	PAIRED	ILLUMINA	ERS6420835	ERP128645	Europe	BLR						lineage4.8	lineage4.8		Mycobacterium tuberculosis	SAN RAFFAELE SCIENTIFIC INSTITUTE	2021-11-11	ERR5917767	ERX5558881	PRJEB44575					Sensitive	S	S			S	S	S	S	S			S	S	S	S	S	S	S	S	S	['CRyPTIC_reuse_table','Walker_2022']	99.53	1741503	57	tuberculosis	2.288
SAMN31031639	WGS	PAIRED	ILLUMINA	SRS15258125	SRP399923	Oceania	AUS	Victoria	2020	human	Homo sapiens	3	lineage6.1;lineage4.1	lineage4.1		Mycobacterium tuberculosis	MDUPHL	2022-09-28	SRR21732917	SRX17728667	PRJNA857537					Sensitive																						99.55	1670765	58	tuberculosis	2.133
SAMN40031635	WGS	PAIRED	ILLUMINA	SRS20527079	SRP226525	Asia	IND	Madhya Pradesh - Bhairopur	2020	human	Homo sapiens	3	lineage1.1.2	lineage1.1.2		Mycobacterium tuberculosis	CHRISTIAN MEDICAL COLLAGE, VELLORE	2024-02-22	SRR28045371	SRX23697153	PRJNA575883		pulmonary			Sensitive																						98.86	1729736	50	tuberculosis	0.969
SAMEA9977474	WGS	PAIRED	ILLUMINA	ERS7655752	ERP123401	South America	PER	Lima	2009	human	Homo sapiens	3	lineage4.1.1	lineage4.1.1		Mycobacterium tuberculosis	IMPERIAL COLLEGE LONDON	2021-10-15	ERR6866776	ERX6490204	PRJEB39837					Sensitive																						99.51	1592686	54	tuberculosis	0.504
SAMEA1570968	WGS	PAIRED	ILLUMINA	ERS143032	ERP001469								La1.8.1	La1.8.1	La1	Mycobacterium bovis	SC	2012-12-10	ERR192102	ERX166791	PRJEB3056					Other																						99.41	3008344	69	tuberculosis	2.113
SAMN13169500	WGS	PAIRED	ILLUMINA	SRS5596794	SRP227831	Europe	MDA	Chisinau	2014	human	Homo sapiens	3	lineage4.2.1	lineage4.2.1	L4	Mycobacterium tuberculosis	NIH / NIAID	2019-10-31	SRR10379906	SRX7081028	PRJNA586859		sputum			Pre-XDR-TB																						99.49	1648420	56	tuberculosis	0.429
SAMN20693206	WGS	PAIRED	ILLUMINA	SRS10600977	SRP341700								lineage4.3.2	lineage4.3.2		Mycobacterium tuberculosis	HARVARD MEDICAL SCHOOL	2021-10-16	SRR16370465	SRX12647681	PRJNA771909					MDR-TB																						99.57	1061524	35	tuberculosis	3.588
SAMEA111556204	WGS	PAIRED	ILLUMINA	ERS13666250	ERP010814								lineage4.2.2.2	lineage4.2.2.2		Mycobacterium tuberculosis	FZB	2022-11-21	ERR10465928	ERX9987788	PRJEB9680					Sensitive																						99.38	1659024	56	tuberculosis	2.064
SAMEA7541828	WGS	PAIRED	ILLUMINA	ERS5298280	ERP124931	Africa	ZAF						lineage4.3.3	lineage4.3.3		Mycobacterium tuberculosis	CTB/NICD	2021-11-11	ERR4809290	ERX4678830	PRJEB41191					Pre-XDR-TB	R				R	R	R	R	R				R		S	S	S	R	S	R	['Walker_2022','CRyPTIC_reuse_table']	99.86	1727981	59	tuberculosis	0.924
SAMN18648618	WGS	PAIRED	ILLUMINA	SRS8656306	SRP289688	South America	BRA	Mato Grosso do Sul, Campo Grande	2019	human	Homo sapiens	3	lineage4.1.2.1	lineage4.1.2.1		Mycobacterium tuberculosis	STANFORD UNIVERSITY	2021-04-07	SRR14164804	SRX10533033	PRJNA671770		sputum			Sensitive																						99.58	2130980	71	tuberculosis	1.725
SAMEA7554255	WGS	PAIRED	ILLUMINA	ERS5310900	ERP124941	Europe	GBR						lineage1.1.2	lineage1.1.2		Mycobacterium tuberculosis	PUBLIC HEALTH ENGLAND	2021-11-11	ERR4820888	ERX4690730	PRJEB41201					Sensitive					S		S						S								Walker_2022	99.3	2213096	48	tuberculosis	1.916
SAMN34030573	WGS	PAIRED	ILLUMINA	SRS17260756	SRP431112	Asia	VNM	Ho Chi Minh City		human	Homo sapiens	3	lineage2.2.1.1	lineage2.2.1.1		Mycobacterium tuberculosis	HARVARD SCHOOL OF PUBLIC HEALTH	2023-04-05	SRR24083598	SRX19884579	PRJNA950969					Sensitive																						99.4	1627695	54	tuberculosis	2.069
SAMN36835057	WGS	PAIRED	ILLUMINA	SRS18499813	SRP453313	Asia	CHN	Shandong	2018	human	Homo sapiens	3	lineage2.2.1	lineage2.2.1	L4	Mycobacterium tuberculosis	SHANDONG PROVINCIAL HOSPITAL	2023-08-04	SRR25515045	SRX21245532	PRJNA1002108		As reported: phlegm		H37Rv	HR-TB																						99.57	1830123	64	tuberculosis	3.093
SAMEA6875302	WGS	PAIRED	ILLUMINA	ERS4602863	ERP122165	Europe	ESP	Valencia	2014				lineage4.4.1.1	lineage4.4.1.1	L4.4.1.1	Mycobacterium tuberculosis	Instituto_de_Biomedicina_de_Valencia	2022-06-11	ERR4195297	ERX4156528	PRJEB38719			No		Sensitive	S					S																99.33	1847344	79	tuberculosis	1.604
SAMN40273301	WGS	PAIRED	ILLUMINA	SRS20670796	SRP493618	Asia	GEO	Tbilisi	2021	human	Homo sapiens	3	lineage2.2.1	lineage2.2.1		Mycobacterium tuberculosis	NIH / NIAID	2024-03-06	SRR28239599	SRX23850722	PRJNA1074779		sputum			Sensitive																						99.44	1133308	37	tuberculosis	2.714
SAMEA1530691	WGS	PAIRED	ILLUMINA	ERS141673	ERP001072	Africa	MWI	Karonga	1997	human	Homo sapiens	3	lineage4.3.4.2.1	lineage4.3.4.2.1	L4.3.4.2.1	Mycobacterium tuberculosis	SC	2012-10-12	ERR176605	ERX152751	PRJEB2794		sputum			HR-TB					S		R					S	S	R							Coll_2018	97.78	1634956	37	tuberculosis	3.139
SAMEA112804120	WGS	PAIRED	ILLUMINA	ERS14811666	ERP010814								lineage1.2.1.2.1	lineage1.2.1.2.1		Mycobacterium tuberculosis	FZB	2023-07-20	ERR11044436	ERX10491227	PRJEB9680					Sensitive																						99.36	1640338	55	tuberculosis	1.259
SAMEA1018858	WGS	PAIRED	ILLUMINA	ERS031497	ERP000276	Europe	GBR	Midlands	2006	human	Homo sapiens	3	lineage1.2.2.1	lineage1.2.2.1	L1.3.1	Mycobacterium tuberculosis	SC	2014-09-04	ERR046848	ERX023910	PRJEB2221					Sensitive																						99.14	1130908	17	tuberculosis	15.196
SAMEA9977158	WGS	PAIRED	ILLUMINA	ERS7655436	ERP123401	South America	PER	Lima	2009	human	Homo sapiens	3	lineage4.3.2	lineage4.3.2		Mycobacterium tuberculosis	IMPERIAL COLLEGE LONDON	2021-10-15	ERR6866460	ERX6489888	PRJEB39837					Sensitive																						99.71	1575818	53	tuberculosis	0.472
SAMEA2342357	WGS	PAIRED	ILLUMINA	ERS400042	ERP003508								lineage4.6.2.2	lineage4.6.2.2	L4	Mycobacterium tuberculosis	SC	2014-06-10	ERR502325	ERX467682	PRJEB4239					HR-TB																						99.84	1776408	41	tuberculosis	1.529
SAMEA1707267	WGS	PAIRED	ILLUMINA	ERS181474	ERP000192	Europe	RUS	Samara	2010	human	Homo sapiens	3	lineage4.1.2.1	lineage4.1.2.1	L4.1.2.1	Mycobacterium tuberculosis	SC	2013-02-19	ERR229925	ERX204476	PRJEB2138					HR-TB					S		R						S	R							CRyPTIC_WHO2021_PMC7612554	99.49	1803142	40	tuberculosis	0.603
SAMEA7549523	WGS	PAIRED	ILLUMINA	ERS5306174	ERP124941	Europe	GBR						lineage4.8	lineage4.8		Mycobacterium tuberculosis	PUBLIC HEALTH ENGLAND	2021-11-10	ERR4816162	ERX4686004	PRJEB41201					Sensitive					S		S					S	S								Walker_2022	99.65	1950758	66	tuberculosis	2.463
SAMN12878106	WGS	PAIRED	ILLUMINA	SRS5464341	SRP223910	Asia	MYS	Sabah	2018	human	Homo sapiens	3	lineage1.2.1.2	lineage1.2.1.2		Mycobacterium tuberculosis	BORNEO MEDICAL AND HEALTH RESEARCH CENTRE	2019-10-01	SRR10214505	SRX6934183	PRJNA575111		sputum			Sensitive																						88.75	1379923	47	tuberculosis	1.085
SAMN34294317	WGS	PAIRED	ILLUMINA	SRS17387180	SRP433800	Europe	UKR		2021	human	Homo sapiens	3	lineage2.2.1	lineage2.2.1		Mycobacterium tuberculosis	NIH / NIAID	2023-04-21	SRR24256031	SRX20051919	PRJNA958249		sputum			Pre-XDR-TB																						99.54	1361687	46	tuberculosis	2.35
SAMEA8718329	WGS	PAIRED	ILLUMINA	ERS6402775	ERP128647	Africa	ZAF						lineage4.3.4.2.1	lineage4.3.4.2.1		Mycobacterium tuberculosis	CTB/NICD	2022-03-15	ERR8975078	ERX5543434	PRJEB44577					HR-TB	S				S	S	R	S	S				S		S	S	S	S	S	S	CRyPTIC_reuse_table	99.75	1725471	60	tuberculosis	2.664
SAMEA2783275	WGS	PAIRED	ILLUMINA	ERS553020	ERP006738	Asia	THA		2009				lineage1.1.1	lineage1.1.1	L1.1.1	Mycobacterium tuberculosis	THE WELLCOME TRUST SANGER INSTITUTE	2016-01-12	ERR768016	ERX711289	PRJEB7056					Sensitive																						99.41	1522867	32	tuberculosis	2.034
SAMEA112804639	WGS	PAIRED	ILLUMINA	ERS14812185	ERP010814								lineage2.2.1	lineage2.2.1		Mycobacterium tuberculosis	FZB	2023-07-22	ERR11069120	ERX10516050	PRJEB9680					MDR-TB																						99.46	1737161	56	tuberculosis	1.787
SAMN31062680	WGS	PAIRED	ILLUMINA	SRS15261118	SRP338930	North America	USA	New York state	2020	human	Homo sapiens	3	lineage4.3.2	lineage4.3.2		Mycobacterium tuberculosis	WADSWORTH CENTER	2022-09-28	SRR21736380	SRX17732134	PRJNA766641					Sensitive																						99.65	1153585	61	tuberculosis	2.885
SAMEA7560512	WGS	PAIRED	ILLUMINA	ERS5317148	ERP124980								lineage2.2.1	lineage2.2.1		Mycobacterium tuberculosis	IML GAUTING	2021-11-12	ERR4828075	ERX4698059	PRJEB41239					MDR-TB																						99.54	1640216	55	tuberculosis	1.682
SAMEA9976738	WGS	PAIRED	ILLUMINA	ERS7655017	ERP123401	South America	PER	Lima	2009	human	Homo sapiens	3	lineage4.1.2.1	lineage4.1.2.1		Mycobacterium tuberculosis	IMPERIAL COLLEGE LONDON	2021-11-17	ERR6866041	ERX6489469	PRJEB39837					Sensitive																						99.38	1671858	57	tuberculosis	0.55
SAMEA7528362	WGS	PAIRED	ILLUMINA	ERS5284832	ERP124850	Asia	IND	Mumbai					lineage3.1.2.1	lineage3.1.2.1		Mycobacterium tuberculosis	FOUNDATION FOR MEDICAL RESEARCH INDIA	2021-11-10	ERR4799777	ERX4669192	PRJEB41116					Sensitive																						99.35	1601053	52	tuberculosis	0.278
SAMEA2783470	WGS	PAIRED	ILLUMINA	ERS553215	ERP006738	Asia	THA						lineage2.2.1	lineage2.2.1	L2.2.1	Mycobacterium tuberculosis	SC	2016-01-18	ERR751863	ERX695545	PRJEB7056					Sensitive																						99.52	1567306	36	tuberculosis	1.698
SAMD00603642	WGS	PAIRED	ILLUMINA	DRS329701	DRP010549	Asia	JPN	Hyogo, Kobe	2017	human	Homo sapiens	3	lineage2.2.1	lineage2.2.1		Mycobacterium tuberculosis	KIH	2023-09-20	DRR473809	DRX458038	PRJDB15809					Sensitive																						99.45	1476317	51	tuberculosis	1.775
SAMN41154740	WGS	PAIRED	ILLUMINA	SRS21182505	SRP399923	Oceania	AUS	Victoria	2023	human	Homo sapiens	3	lineage2.2.1	lineage2.2.1		Mycobacterium tuberculosis	MDUPHL	2024-05-01	SRR28868544	SRX24427933	PRJNA857537					Other																						99.59	1332678	46	tuberculosis	3.73
SAMEA2535328	WGS	PAIRED	ILLUMINA	ERS458730	ERP005779	Africa	SWZ						lineage4.3.2.1	lineage4.3.2.1	L4.3.2.1	Mycobacterium tuberculosis	FZB	2016-06-16	ERR553350	ERX512419	PRJEB6273					MDR-TB	S				R		R					S	R	R				S			CRyPTIC_WHO2021_PMC7612554	99.76	1670439	56	tuberculosis	2.846
SAMN21856258	WGS	PAIRED	ILLUMINA	SRS10345355	SRP338907	Asia	GEO	Tbilisi	2020	human	Homo sapiens	3	lineage4.1	lineage4.1		Mycobacterium tuberculosis	NIH / NIAID	2021-10-16	SRR16088273	SRX12374446	PRJNA766649		sputum			Sensitive																						99.57	1697185	57	tuberculosis	0.985
SAMN36834886	WGS	PAIRED	ILLUMINA	SRS18500374	SRP453313	Asia	CHN	Shandong	2017	human	Homo sapiens	3	lineage2.2.1	lineage2.2.1	L4	Mycobacterium tuberculosis	SHANDONG PROVINCIAL HOSPITAL	2023-08-04	SRR25515805	SRX21246094	PRJNA1002108		As reported: phlegm		H37Rv	Sensitive																						99.53	1798605	62	tuberculosis	2.896
SAMEA112800531	WGS	PAIRED	ILLUMINA	ERS14808077	ERP010814								La2	La2		Mycobacterium tuberculosis	FZB	2023-07-20	ERR11050505	ERX10497296	PRJEB9680					Sensitive																						99.38	1518271	50	tuberculosis	3.203
SAMN08376234	WGS	PAIRED	ILLUMINA	SRS2841180	SRP130118	Asia	IDN	Bandung	2014	human	Homo sapiens	3	lineage4.1.2.1	lineage4.1.2.1	L4.1.1	Mycobacterium tuberculosis	RADBOUDUMC	2018-01-18	SRR6480600	SRX3570182	PRJNA430531		cerebrospinal fluid		X-type	Sensitive																						99.59	1598866	34	tuberculosis	3.818
SAMEA8741630	WGS	PAIRED	ILLUMINA	ERS6421213	ERP135611	Europe	BEL						lineage2.2.1	lineage2.2.1		Mycobacterium tuberculosis	PHS SWEDEN	2022-03-15	ERR8665852	ERX8324282	PRJEB51021					Pre-XDR-TB																						99.48	1769679	39	tuberculosis	1.461
SAMEA7554504	WGS	PAIRED	ILLUMINA	ERS5311148	ERP124941	Europe	GBR						lineage4.2.1	lineage4.2.1		Mycobacterium tuberculosis	PUBLIC HEALTH ENGLAND	2021-11-11	ERR4821136	ERX4690978	PRJEB41201					Sensitive					S		S						S								Walker_2022	97.41	1665167	38	tuberculosis	1.742
SAMN39286614	WGS	PAIRED	ILLUMINA	SRS20075717	SRP399923	Oceania	AUS	Victoria	2019	human	Homo sapiens	3	lineage3	lineage3		Mycobacterium tuberculosis	MDUPHL	2024-01-07	SRR27450511	SRX23122166	PRJNA857537					Sensitive																						99.57	1660796	57	tuberculosis	1.813
SAMEA7156393	WGS	PAIRED	ILLUMINA	ERS4916856	ERP123095	Asia	GEO						lineage2.2.1	lineage2.2.1		Mycobacterium tuberculosis	SWISS TROPICAL AND PUBLIC HEALTH INSTITUTE	2021-05-15	ERR5863733	ERX5509528	PRJEB39561					MDR-TB																						99.43	1639630	37	tuberculosis	1.123
SAMN13568681	WGS	PAIRED	ILLUMINA	SRS5925343	SRP239172	South America	PER	Lima	2015	human	Homo sapiens	3	lineage4.8	lineage4.8	L4	Mycobacterium tuberculosis	RADBOUDUMC	2019-12-31	SRR10808939	SRX7482466	PRJNA595834		sputum			Sensitive																						99.68	1718486	59	tuberculosis	1.636
SAMEA104093451	WGS	PAIRED	ILLUMINA	ERS1757344	ERP021867	Europe	GBR						La1.8.1	La1.8.1	La1	Mycobacterium bovis	WELLCOME SANGER INSTITUTE	2018-08-22	ERR2747669	ERX2760723	PRJEB19799					Other																						99.04	949607	24	tuberculosis	3.033
G2238						Europe	ESP	province of Valencia	2018				lineage4.2.2.2	lineage4.2.2.2		Mycobacterium tuberculosis								No		Sensitive	S					S																99.61	1343368	71	tuberculosis	1.921
SAMEA2534388	WGS	PAIRED	ILLUMINA	ERS457790	ERP010814	Europe	DEU						lineage4.6.2.2	lineage4.6.2.2	L4.6.2.2	Mycobacterium tuberculosis	FZB	2015-06-25	ERR552063	ERX511132	PRJEB9680					Sensitive					S		S					S	S	S							CRyPTIC_WHO2021_PMC7612554	99.63	1480784	34	tuberculosis	3.479
SAMN08626014	WGS	PAIRED	ILLUMINA	SRS3034471	SRP134826	Asia	CHN	Inner Mongolia	2007	human	Homo sapiens	3	lineage2.2.1	lineage2.2.1	L2.2.1	Mycobacterium tuberculosis	BEIJING INSTITUTE OF GENOMICS,CHINESE ACADEMY OF SCIENCES	2018-03-12	SRR6824473	SRX3780924	PRJNA436454		sputum			MDR-TB																						99.58	1793815	61	tuberculosis	0.798
SAMEA10982352	WGS	PAIRED	ILLUMINA	ERS8632170	ERP133206								lineage3	lineage3		Mycobacterium tuberculosis	MONASH	2022-05-23	ERR7339144	ERX6907121	PRJEB48786					Sensitive																						99.31	1547499	52	tuberculosis	2.766
SAMEA7552884	WGS	PAIRED	ILLUMINA	ERS5309531	ERP124941	Europe	GBR						lineage4.8	lineage4.8		Mycobacterium tuberculosis	PUBLIC HEALTH ENGLAND	2021-11-10	ERR4819519	ERX4689361	PRJEB41201					Sensitive					S		S						S								Walker_2022	99.65	1815934	41	tuberculosis	2.217
SAMEA112800863	WGS	PAIRED	ILLUMINA	ERS14808409	ERP010814								lineage4.3.1	lineage4.3.1		Mycobacterium tuberculosis	FZB	2023-07-20	ERR11050864	ERX10497655	PRJEB9680					Sensitive																						99.47	1602140	51	tuberculosis	2.096
SAMEA3558840	WGS	PAIRED	ILLUMINA	ERS865989	ERP011639	South America	BRA						lineage4.6.4	lineage4.6.4	L4.6.4	Mycobacterium tuberculosis	LSHTM	2015-12-10	ERR1035307	ERX1114105	PRJEB10385					MDR-TB	S	S			R		R	S		S			R	R							Coll_2018	99.57	1331922	31	tuberculosis	2.897
SAMEA104708033	WGS	PAIRED	ILLUMINA	ERS2309416	ERP105414	South America	BRA		2015	human	Homo sapiens	3	lineage4.1.2.1	lineage4.1.2.1	L4.1.2.1	Mycobacterium tuberculosis	UNIVERSITY OF S*O PAULO	2018-05-03	ERR2432989	ERX2452568	PRJEB23648		sputum			MDR-TB																						99.64	802494	43	tuberculosis	3.472
SAMN31674290	WGS	PAIRED	ILLUMINA	SRS15723192	SRP407089	Oceania	AUS	NSW	2021	human	Homo sapiens	3	lineage3	lineage3		Mycobacterium tuberculosis	INSTITUTE OF CLINICAL PATHOLOGY AND MEDICAL RESEARCH	2022-11-09	SRR22250074	SRX18226844	PRJNA899911					Sensitive																						99.58	1963740	66	tuberculosis	1.407
SAMEA110240997	WGS	PAIRED	ILLUMINA	ERS12338619	ERP138888	Africa	NAM						lineage4.1.1.3	lineage4.1.1.3		Mycobacterium tuberculosis	FZB	2022-07-12	ERR9907695	ERX9450523	PRJEB54067					MDR-TB																						99.17	1633601	55	tuberculosis	1.799
SAMEA7527701	WGS	PAIRED	ILLUMINA	ERS5284172	ERP124850	Asia	IND	Mumbai					lineage3.1.3	lineage3.1.3		Mycobacterium tuberculosis	FOUNDATION FOR MEDICAL RESEARCH INDIA	2021-11-10	ERR4799115	ERX4668532	PRJEB41116					Sensitive	S	S				S	S	S	S				S			S		S	S		Walker_2022	99.37	1690907	57	tuberculosis	0.328
SAMN28455512	WGS	PAIRED	ILLUMINA	SRS13024048	SRP374006	North America	USA	Queens County	2016	human	Homo sapiens	3	lineage2.2.1	lineage2.2.1		Mycobacterium tuberculosis	WADSWORTH CENTER	2022-05-16	SRR19233771	SRX15294545	PRJNA835805		sputum			Sensitive																						99.5	1600764	68	tuberculosis	2.754
SAMN05328088	WGS	PAIRED	ILLUMINA	SRS1539842	SRP077877	Asia	CHN	east of BEIJING	2007	human	Homo sapiens	1	lineage2.2.1	lineage2.2.1	L2.2.1	Mycobacterium tuberculosis	INSTITUTE OF MICROBIOLOGY CHINESE ACADEMY OF SCIENCES	2016-07-04	SRR3742669	SRX1896861	PRJNA327294		sputum			Pre-XDR-TB																						99.5	1800573	42	tuberculosis	2.738
SAMEA7525812	WGS	PAIRED	ILLUMINA	ERS5282286	ERP124850	Asia	IND	Mumbai					lineage3	lineage3		Mycobacterium tuberculosis	FOUNDATION FOR MEDICAL RESEARCH INDIA	2021-11-09	ERR4797263	ERX4666678	PRJEB41116					MDR-TB	S	S			S	S	R	S	S				R	S	S	S	S	S	S	S	['CRyPTIC_reuse_table','Walker_2022']	99.27	1718587	51	tuberculosis	2.031
SAMN41390163	WGS	PAIRED	ILLUMINA	SRS21288748	SRP507535	Asia	VNM		2011	human	Homo sapiens	3	lineage2.2.1	lineage2.2.1		Mycobacterium tuberculosis	FIND, THE FOUNDATION FOR INNOVATIVE NEW DIAGNOSTICS	2024-05-14	SRR29017497	SRX24544225	PRJNA1109295					HR-TB																						99.31	1694679	49	tuberculosis	0.888
SAMEA112181544	WGS	PAIRED	ILLUMINA	ERS14291384	ERP142932	Africa	ZAF		2013	human	Homo sapiens	3	lineage1.2.2.2	lineage1.2.2.2		Mycobacterium tuberculosis	UNIVERSITY OF ANTWERP	2022-12-07	ERR10610376	ERX10082726	PRJEB57919		sputum			MDR-TB																						97.49	1637364	56	tuberculosis	0.802
SAMEA112800005	WGS	PAIRED	ILLUMINA	ERS14807551	ERP010814								lineage2.2.1	lineage2.2.1		Mycobacterium tuberculosis	FZB	2023-07-20	ERR11049906	ERX10496696	PRJEB9680					Sensitive																						99.48	1676125	56	tuberculosis	1.888
SAMN20981868	WGS	PAIRED	ILLUMINA	SRS9967950	SRP333946	Oceania	PNG		2018	human	Homo sapiens	3	lineage2.2.1.1	lineage2.2.1.1		Mycobacterium tuberculosis	THE UNIVERSITY OF QUEENSLAND	2021-08-28	SRR15661581	SRX11958528	PRJNA757443		sputum			MDR-TB																						99.51	1884921	60	tuberculosis	1.63
SAMEA2710819	WGS	PAIRED	ILLUMINA	ERS531776	ERP006738	Asia	THA						lineage2.2.1.2	lineage2.2.1.2	L2.2.1.2	Mycobacterium tuberculosis	SC	2015-02-10	ERR718324	ERX662246	PRJEB7056					Other																						99.55	1619440	37	tuberculosis	1.463
SAMEA3443748	WGS	PAIRED	ILLUMINA	ERS728016	ERP004216	Africa	GMB						lineage6.1.3	lineage6.1.3	L6.1.3	Mycobacterium africanum	THE WELLCOME TRUST SANGER INSTITUTE	2016-02-28	ERR1023261	ERX1102133	PRJEB4884					Other																						98.72	1765673	50	tuberculosis	1.492
SAMN30543837	WGS	PAIRED	ILLUMINA	SRS14851835	SRP394436	Asia	CHN	Eastern China	2020	human	Homo sapiens	3	lineage2.2.1.1	lineage2.2.1.1		Mycobacterium tuberculosis	SCHOOL OF PUBLIC HEALTH, FUDAN UNIVERSITY	2022-08-28	SRR21277633	SRX17287155	PRJNA874331					HR-TB																						99.35	1840857	62	tuberculosis	2.039
SAMN12551479	WGS	PAIRED	ILLUMINA	SRS5322521	SRP219763	Asia	CHN	Shenzhen	2016	human	Homo sapiens	3	lineage2.2.1	lineage2.2.1	L2	Mycobacterium tuberculosis	FUDAN UNIVERSITY	2019-08-30	SRR10040311	SRX6775434	PRJNA559678		sputum			Pre-XDR-TB																						99.57	1737321	59	tuberculosis	1.079
SAMN07766228	WGS	PAIRED	ILLUMINA	SRS2577324	SRP119652	North America	CAN	British Columbia	2011	human	Homo sapiens	3	lineage2.2.1	lineage2.2.1	L2	Mycobacterium tuberculosis	BC CENTRE FOR DISEASE CONTROL PUBLIC HEALTH LABORATORY	2017-10-10	SRR6153232	SRX3265105	PRJNA413593					Other					S		S						S	R							CRyPTIC_WHO2021_PMC7612554	99.58	1838160	52	tuberculosis	1.412
SAMEA112806975	WGS	PAIRED	ILLUMINA	ERS14814521	ERP010814								lineage4.7	lineage4.7		Mycobacterium tuberculosis	FZB	2023-07-20	ERR11050913	ERX10497704	PRJEB9680					Sensitive																						99.47	1580508	51	tuberculosis	1.88
SAMEA1016118	WGS	PAIRED	ILLUMINA	ERS050963	ERP000192	Europe	RUS	Samara	2008	human	Homo sapiens	3	lineage2.2.1	lineage2.2.1	L2.2.1	Mycobacterium tuberculosis	SC	2014-09-13	ERR067760	ERX045623	PRJEB2138					Pre-XDR-TB																						99.41	3942355	67	tuberculosis	0.85
SAMN12551481	WGS	PAIRED	ILLUMINA	SRS5322236	SRP219763	Asia	CHN	Shenzhen	2016	human	Homo sapiens	3	lineage2.2.2	lineage2.2.2	L2	Mycobacterium tuberculosis	FUDAN UNIVERSITY	2019-08-30	SRR10040180	SRX6775149	PRJNA559678		sputum			MDR-TB																						98.76	1667696	57	tuberculosis	0.893
SAMEA2163272	WGS	PAIRED	ILLUMINA	ERS327747	ERP003508								lineage4.6.2.2	lineage4.6.2.2	L4	Mycobacterium tuberculosis	SC	2014-03-08	ERR369655	ERX342364	PRJEB4239					HR-TB																						99.84	1867683	43	tuberculosis	1.242
SAMN16521808	WGS	PAIRED	ILLUMINA	SRS7571218	SRP288262	Europe	CHE		2006	human	Homo sapiens	3	lineage3	lineage3		Mycobacterium tuberculosis	SWISSTPH	2020-10-23	SRR12882577	SRX9348233	PRJNA670836		sputum			Sensitive																						99.44	1469350	30	tuberculosis	1.773
SAMEA4798708	WGS	PAIRED	ILLUMINA	ERS2618628	ERP109980	Africa	COD	Kinshasa	2006	human	Homo sapiens	3	lineage4.6.1.2	lineage4.6.1.2	L4.6.1.2	Mycobacterium tuberculosis	INSTITUTE OF TROPICAL MEDICINE	2018-10-09	ERR2706993	ERX2721272	PRJEB27847		sputum			MDR-TB																						99.55	1377567	45	tuberculosis	2.091
SAMEA104614424	WGS	PAIRED	ILLUMINA	ERS2225706	ERP106291	Asia	IDN	Bandung					lineage4.5	lineage4.5		Mycobacterium tuberculosis	WELLCOME SANGER INSTITUTE	2019-06-03	ERR3290821	ERX3317200	PRJEB24463					MDR-TB																						98.12	1530244	52	tuberculosis	0.297
SAMN02402665	WGS	PAIRED	['ILLUMINA','ILLUMINA']	SRS565205		South America	COL	Buenaventura, Valle del Cauca		human	Homo sapiens	3	lineage4.4.1.1	lineage4.4.1.1	L4	Mycobacterium tuberculosis			['SRR1181100','SRR1181113']	SRX480073	PRJNA227754		sputum			Pre-XDR-TB																						95.43	3549102	78	tuberculosis	0.69
SAMN02628503	WGS	PAIRED	['ILLUMINA','ILLUMINA']	SRS560028		Asia	IRN			human	Homo sapiens	3	lineage4.8	lineage4.8	L4.8	Mycobacterium tuberculosis			['SRR1173859','SRR1173580']	['SRX474071','SRX473912']	PRJNA237410					Pre-XDR-TB																						99.24	2620861	57	tuberculosis	0.913
SAMN21616617	WGS	PAIRED	ILLUMINA	SRS10317602	SRP338617	North America	CAN	Ontario	2019	human	Homo sapiens	3	lineage3.1.2	lineage3.1.2		Mycobacterium tuberculosis	PUBLIC HEALTH ONTARIO	2021-09-24	SRR16058640	SRX12345223	PRJNA766079					Sensitive					S		S					S	S								CRyPTIC_WHO2021_PMC7612554	99.6	1366017	77	tuberculosis	2.234
SAMEA14460651	WGS	PAIRED	ILLUMINA	ERS12088097	ERP137916	Africa	GMB		2014	human	Homo sapiens	3	lineage6.1.3	lineage6.1.3		Mycobacterium tuberculosis	INSTITUTE OF TROPICAL MEDICINE	2022-06-25	ERR9787332	ERX9334608	PRJEB53138		sputum			Other																						99.31	538498	27	tuberculosis	9.745
SAMEA1019228	WGS	PAIRED	ILLUMINA	ERS035775	ERP000276	Europe	GBR	Midlands	2006	human	Homo sapiens	3	lineage4.1.1.1	lineage4.1.1.1	L4.1.1.1	Mycobacterium tuberculosis	SC	2014-09-04	ERR046980	ERX024042	PRJEB2221					Sensitive					S		S					S	S								CRyPTIC_WHO2021_PMC7612554	99.4	1531559	25	tuberculosis	5.233
SAMEA1117883	WGS	PAIRED	ILLUMINA	ERS2397292	ERP107961	Europe	GBR	England					lineage4.6.2.2	lineage4.6.2.2	L4.6.2.2	Mycobacterium tuberculosis	PHE	2022-07-17	ERR2512702	ERX2531912	PRJEB25991					Sensitive					S		S					S	S								Walker_2022	99.85	1860723	64	tuberculosis	1.258
SAMEA6797942	WGS	PAIRED	ILLUMINA	ERS4525606	ERP121304	Africa	BWA						lineage4.1.1.1	lineage4.1.1.1		Mycobacterium tuberculosis	SWISS TROPICAL AND PUBLIC HEALTH INSTITUTE	2020-08-15	ERR4423727	ERX4364285	PRJEB37945					MDR-TB																						99.02	1455796	46	tuberculosis	1.65
SAMEA7544498	WGS	PAIRED	ILLUMINA	ERS5301156	ERP124936								lineage4.6.2.2	lineage4.6.2.2		Mycobacterium tuberculosis	SAN RAFFAELE SCIENTIFIC INSTITUTE	2021-11-10	ERR4811438	ERX4680984	PRJEB41196					Sensitive	S				S	S	S	S	S				S		S	S	S	S	S	S	CRyPTIC_reuse_table	99.74	1653164	49	tuberculosis	3.013
SAMEA7553741	WGS	PAIRED	ILLUMINA	ERS5310386	ERP124941	Europe	GBR						lineage4.4.1.2	lineage4.4.1.2		Mycobacterium tuberculosis	PUBLIC HEALTH ENGLAND	2021-11-11	ERR4820374	ERX4690216	PRJEB41201					Sensitive																						99.66	1818842	41	tuberculosis	1.815
SAMEA9070535	WGS	PAIRED	ILLUMINA	ERS6798842	ERP129488	Africa	ZAF						lineage2.2.1	lineage2.2.1		Mycobacterium tuberculosis	Swiss-TPH	2021-06-29	ERR5987286	ERX5627743	PRJEB45389					MDR-TB	S																	S			CRyPTIC_WHO2021_PMC7612554	99.4	1232649	42	tuberculosis	2.795
SAMN08709177	WGS	PAIRED	ILLUMINA	SRS3041401	SRP128089	Europe	UKR			human	Homo sapiens	3	lineage2.2.1	lineage2.2.1		Mycobacterium tuberculosis	SAN RAFFAELE	2018-03-14	SRR6832844	SRX3788733	PRJNA428596					MDR-TB	R	R			R		R	R	S			R	R	R				S			CRyPTIC_WHO2021_PMC7612554	99.46	2327125	48	tuberculosis	1.78
SAMEA112750680	WGS	PAIRED	ILLUMINA	ERS14745371	ERP111748	Europe	PRT		2022				lineage4.4.2	lineage4.4.2		Mycobacterium tuberculosis	NATIONAL INSTITUTE OF HEALTH DR. RICARDO JORGE	2023-03-10	ERR10969153	ERX10406458	PRJEB29446					Sensitive																						99.01	1588899	54	tuberculosis	1.882
SAMN19687792	WGS	PAIRED	ILLUMINA	SRS9198143	SRP323639	Europe	MDA		2018	human	Homo sapiens	3	lineage4.2.1	lineage4.2.1		Mycobacterium tuberculosis	SIMON FRASER UNIVERSITY	2021-06-13	SRR14801764	SRX11134753	PRJNA736718					MDR-TB																						99.48	1308931	45	tuberculosis	0.927
SAMEA4441694	WGS	PAIRED	ILLUMINA	ERS1353143	ERP017223	Africa	COD	Kinshasa					lineage4.6.1.2	lineage4.6.1.2		Mycobacterium tuberculosis complex sp.	FZB	2016-10-06	ERR1654679	ERX1724995	PRJEB15463					MDR-TB																						99.7	1449439	50	tuberculosis	2.591
SAMN33860547	WGS	PAIRED	ILLUMINA	SRS17113721	SRP428639	Asia	KAZ		2020	human	Homo sapiens	3	lineage4.8	lineage4.8		Mycobacterium tuberculosis	NIH / NIAID	2023-03-22	SRR23938660	SRX19748009	PRJNA947579		sputum			Sensitive																						99.62	1427947	46	tuberculosis	2.04
SAMEA104362243	WGS	PAIRED	ILLUMINA	ERS1987221	ERP104985	South America	PER						lineage4.1.2.1	lineage4.1.2.1		Mycobacterium tuberculosis	UNIVERSIDAD PERUANA CAYETANO HEREDIA, PERU	2021-10-17	ERR2184402	ERX2240569	PRJEB23245					Sensitive	S				S	S	S	S	S				S		S	S	S	S	S	S	['CRyPTIC_reuse_table','Walker_2022']	99.6	1694574	58	tuberculosis	1.288
SAMEA7550221	WGS	PAIRED	ILLUMINA	ERS5306871	ERP124941	Europe	GBR						lineage1.2.2.2	lineage1.2.2.2		Mycobacterium tuberculosis	PUBLIC HEALTH ENGLAND	2021-11-10	ERR4816859	ERX4686701	PRJEB41201					Sensitive					S		S					R	S								Walker_2022	99.22	1653531	53	tuberculosis	2.807
SAMEA7550660	WGS	PAIRED	ILLUMINA	ERS5307310	ERP124941	Europe	GBR						lineage3	lineage3		Mycobacterium tuberculosis	PUBLIC HEALTH ENGLAND	2021-11-10	ERR4817298	ERX4687140	PRJEB41201					Sensitive																						99.59	2201484	47	tuberculosis	1.133
SAMN06055410	WGS	PAIRED	ILLUMINA	SRS1834341	SRP094134	Asia	VNM	Ho Chi Minh City		human	Homo sapiens	3	lineage1.1.1.1	lineage1.1.1.1	L1.1.1.1	Mycobacterium tuberculosis	UNIVERSITY OF MELBOURNE	2016-12-02	SRR5073798	SRX2392888	PRJNA355614		sputum			HR-TB																						99.23	1425199	48	tuberculosis	4.014
SAMN33756599	WGS	PAIRED	ILLUMINA	SRS17044847	SRP427259	Asia	GEO	Tbilisi	2017	human	Homo sapiens	3	lineage4.1.2.1	lineage4.1.2.1		Mycobacterium tuberculosis	NIH / NIAID	2023-03-17	SRR23862101	SRX19674594	PRJNA944654		sputum			Sensitive																						99.36	1781092	58	tuberculosis	0.914
SAMEA1465970	WGS	PAIRED	ILLUMINA	ERS078246	ERP001072	Africa	MWI	Karonga	2009	human	Homo sapiens	3	lineage1.2.2.1	lineage1.2.2.1	L1.3.1	Mycobacterium tuberculosis	SC	2014-09-26	ERR126636	ERX102785	PRJEB2794		sputum			Sensitive							S						S								Coll_2018	99.27	1843282	42	tuberculosis	0.817
SAMEA112804083	WGS	PAIRED	ILLUMINA	ERS14811629	ERP010814								lineage4.8	lineage4.8		Mycobacterium tuberculosis	FZB	2023-07-20	ERR11044399	ERX10491190	PRJEB9680					Sensitive																						99.76	1716944	58	tuberculosis	0.767
SAMEA8616199	WGS	PAIRED	ILLUMINA	ERS6300806	ERP128579								lineage4.9	lineage4.9		Mycobacterium tuberculosis complex sp.	FZB	2021-09-24	ERR5979660	ERX5619446	PRJEB44524					Sensitive																						99.81	1712551	58	tuberculosis	0.896
SAMN06092219	WGS	PAIRED	ILLUMINA	SRS1829526	SRP094134	Asia	VNM	Ho Chi Minh City		human	Homo sapiens	3	lineage4.2.2.1	lineage4.2.2.1	L2.2.1	Mycobacterium tuberculosis	UNIVERSITY OF MELBOURNE	2016-12-01	SRR5067284	SRX2387582	PRJNA355614		sputum			HR-TB																						99.42	1404808	48	tuberculosis	3.056
SAMEA5854679	WGS	PAIRED	ILLUMINA	ERS3643201	ERP116726	Africa	SDN	East Sudan					lineage4.8	lineage4.8		Mycobacterium tuberculosis complex sp.	FZB	2019-11-30	ERR3470658	ERX3492321	PRJEB33896					Sensitive																						99.6	1665154	57	tuberculosis	1.833
SAMEA5975223	WGS	PAIRED	ILLUMINA	ERS3778060	ERP117507	Asia	CHN		2018	human	Homo sapiens	3	lineage2.2.1	lineage2.2.1	L2	Mycobacterium tuberculosis	FUDAN UNIVERSITY	2020-06-13	ERR3559475	ERX3559226	PRJEB34582		sputum			Sensitive																						99.55	1795822	62	tuberculosis	1.816
SAMN07978259	WGS	PAIRED	ILLUMINA	SRS2729451	SRP111530	Oceania	AUS			human	Homo sapiens	3	lineage4.1.2.1	lineage4.1.2.1	L4.1.2.1	Mycobacterium tuberculosis	ICPMR	2017-12-03	SRR6339651	SRX3438580	PRJNA393378		lung			MDR-TB	S	S			R		R					S	R	R							CRyPTIC_WHO2021_PMC7612554	99.28	1783892	58	tuberculosis	1.714
SAMEA7549074	WGS	PAIRED	ILLUMINA	ERS5305726	ERP124941	Europe	GBR						lineage4.1.2.1	lineage4.1.2.1		Mycobacterium tuberculosis	PUBLIC HEALTH ENGLAND	2021-11-10	ERR4815714	ERX4685556	PRJEB41201					Sensitive					S		S					S	S								Walker_2022	97.64	1068463	30	tuberculosis	4.213
SAMN21616705	WGS	PAIRED	ILLUMINA	SRS10317064	SRP338617	North America	CAN	Ontario	2019	human	Homo sapiens	3	lineage3	lineage3		Mycobacterium tuberculosis	PUBLIC HEALTH ONTARIO	2021-09-24	SRR16057984	SRX12344684	PRJNA766079					Sensitive					S		S					S	S								CRyPTIC_WHO2021_PMC7612554	99.54	580656	36	tuberculosis	4.11
SAMEA112801048	WGS	PAIRED	ILLUMINA	ERS14808594	ERP010814								lineage4.1.2.1	lineage4.1.2.1		Mycobacterium tuberculosis	FZB	2023-07-20	ERR11067191	ERX10514121	PRJEB9680					Sensitive																						99.29	1729055	55	tuberculosis	1.087
SAMEA7562155	WGS	PAIRED	ILLUMINA	ERS5318789	ERP124983	Europe	ITA						lineage2.2.1	lineage2.2.1		Mycobacterium tuberculosis	SAN RAFFAELE SCIENTIFIC INSTITUTE	2021-11-11	ERR4829716	ERX4699700	PRJEB41242					HR-TB	S				S	S	R	R	S				S		S	S	S	S	S	S	['Walker_2022','CRyPTIC_reuse_table']	99.19	1555460	50	tuberculosis	2.205
SAMEA5542051	WGS	PAIRED	ILLUMINA	ERS3344110	ERP114520	Asia	PHL						lineage1.2.1.2.1	lineage1.2.1.2.1	L2.2.1	Mycobacterium tuberculosis	LSHTM	2019-07-23	ERR3256142	ERX3282911	PRJEB31905					MDR-TB																						99.44	1615107	107	tuberculosis	0.81
SAMEA13321061	WGS	PAIRED	ILLUMINA	ERS10923797	ERP135372	Africa	KEN	Nairobi					lineage3.1.1	lineage3.1.1		Mycobacterium tuberculosis	FZB	2022-05-20	ERR9285854	ERX8827967	PRJEB50767					Sensitive																						99.32	1702289	54	tuberculosis	1.533
SAMN03300175	WGS	PAIRED	ILLUMINA	SRS838937	SRP053287	North America	USA	MI	2002	domestic cattle	Bos taurus	2	La1.8.1	La1.8.1	La1	Mycobacterium bovis	USDA-NVSL-DBL	2015-02-23	SRR1791817	SRX867479	PRJNA251692					Other																						99.35	849709	39	tuberculosis	9.75
SAMEA12852969	WGS	PAIRED	ILLUMINA	ERS10460399	ERP135175	Asia	GEO		2014				lineage4.1.2.1	lineage4.1.2.1		Mycobacterium tuberculosis	SWISS TROPICAL AND PUBLIC HEALTH INSTITUTE	2023-07-27	ERR11243628	ERX10651832	PRJEB50582		sputum			Sensitive																						98.29	1865779	21	tuberculosis	1.268
G2706						Europe	ESP	province of Valencia	2017				lineage4.8	lineage4.8		Mycobacterium tuberculosis								No		Sensitive	S					S																99.81	1460044	71	tuberculosis	1.377
SAMN31031482	WGS	PAIRED	ILLUMINA	SRS15258176	SRP399923	Oceania	AUS	Victoria	2020	human	Homo sapiens	3	lineage1.1.2	lineage1.1.2		Mycobacterium tuberculosis	MDUPHL	2022-09-28	SRR21732866	SRX17728718	PRJNA857537					Sensitive																						99.23	1689666	56	tuberculosis	2.775
SAMEA7280180	WGS	PAIRED	ILLUMINA	ERS5040781	ERP123102	Asia	BGD		2005	human	Homo sapiens	3		lineage1.2.2.2		Mycobacterium tuberculosis	INSTITUTE OF TROPICAL MEDICINE	2020-08-29	ERR4553438	ERX4489808	PRJEB39569		sputum			HR-TB																						99.5	1488489	52	tuberculosis	3.355
SAMEA2661016	WGS	PAIRED	ILLUMINA	ERS510230	ERP001072	Africa	MWI	Karonga					lineage4.3.4.2.1	lineage4.3.4.2.1	L4	Mycobacterium tuberculosis	SC	2016-01-18	ERR736842	ERX680533	PRJEB2794					Sensitive																						99.81	1637621	38	tuberculosis	2.051
SAMEA1119425	WGS	PAIRED	ILLUMINA	ERS2398834	ERP107961	Europe	GBR	England					lineage3	lineage3		Mycobacterium tuberculosis	PHE	2021-10-23	ERR2514244	ERX2533454	PRJEB25991					HR-TB					S		R					S	S								Walker_2022	99.62	1685497	57	tuberculosis	1.061
SAMEA2783288	WGS	PAIRED	ILLUMINA	ERS553033	ERP006738	Asia	THA		2009				lineage1.1.1	lineage1.1.1	L1.1.1	Mycobacterium tuberculosis	THE WELLCOME TRUST SANGER INSTITUTE	2016-01-12	ERR768021	ERX711294	PRJEB7056					Sensitive																						99.32	1573417	36	tuberculosis	1.917
SAMEA112803362	WGS	PAIRED	ILLUMINA	ERS14810908	ERP010814								lineage4.3.3	lineage4.3.3		Mycobacterium tuberculosis	FZB	2023-07-20	ERR11043661	ERX10490452	PRJEB9680					MDR-TB																						99.74	1406514	42	tuberculosis	1.816
SAMEA2297078	WGS	PAIRED	ILLUMINA	ERS389465	ERP004535	Europe	GBR	Oxfordshire					lineage4.1.1.1	lineage4.1.1.1	L4.1.1.1	Mycobacterium tuberculosis	UNIVERISTY OF OXFORD	2014-03-05	ERR400507	ERX366868	PRJEB5162					Sensitive																						99.55	2522669	60	tuberculosis	3.477
SAMEA2533590	WGS	PAIRED	ILLUMINA	ERS456992	ERP010814	Europe	DEU						lineage3	lineage3	L3	Mycobacterium tuberculosis	FZB	2015-06-25	ERR550955	ERX510024	PRJEB9680					Sensitive					S		S					S	S	S							CRyPTIC_WHO2021_PMC7612554	99.21	1464944	32	tuberculosis	3.273
SAMD00603992	WGS	PAIRED	ILLUMINA	DRS330051	DRP010549	Asia	JPN	Hyogo, Kobe	2017	human	Homo sapiens	3	lineage2.2.1	lineage2.2.1		Mycobacterium tuberculosis	KIH	2023-09-20	DRR474159	DRX458388	PRJDB15809					Sensitive																						99.59	1566755	95	tuberculosis	1.098
SAMEA1117945	WGS	PAIRED	ILLUMINA	ERS2397354	ERP107961	Europe	GBR	England					lineage4.8	lineage4.8	L4.8	Mycobacterium tuberculosis	PHE	2022-07-23	ERR2512764	ERX2531974	PRJEB25991					Sensitive					S		S					S	S								Walker_2022	99.68	1791878	61	tuberculosis	0.777
SAMEA2040743	WGS	PAIRED	ILLUMINA	ERS198154	ERP001072	Africa	MWI	Karonga					lineage1.1.3.2	lineage1.1.3.2	L1.1.3.2	Mycobacterium tuberculosis	SC	2013-08-14	ERR323092	ERX296237	PRJEB2794					Sensitive																						98.83	1656600	38	tuberculosis	1.23
SAMEA1556873	WGS	PAIRED	ILLUMINA	ERS142337	ERP001072	Africa	MWI	Karonga	2008	human	Homo sapiens	3	lineage3.1.1	lineage3.1.1	L3.1.1	Mycobacterium tuberculosis	SC	2012-10-23	ERR181812	ERX157922	PRJEB2794		sputum			Sensitive							S						S								Coll_2018	99.48	2397896	54	tuberculosis	0.732
SAMN31031590	WGS	PAIRED	ILLUMINA	SRS15258551	SRP399923	Oceania	AUS	Victoria	2020	human	Homo sapiens	3	lineage4.4	lineage4.4		Mycobacterium tuberculosis	MDUPHL	2022-09-28	SRR21733137	SRX17729093	PRJNA857537					Sensitive																						99.45	1507428	53	tuberculosis	3.228
SAMEA6875290	WGS	PAIRED	ILLUMINA	ERS4602851	ERP122165	Europe	ESP	Valencia	2014				lineage4.3.2	lineage4.3.2	L4.3.2	Mycobacterium tuberculosis	Instituto_de_Biomedicina_de_Valencia	2022-06-13	ERR4195225	ERX4156516	PRJEB38719			No		Sensitive	S					S																99.57	1898605	82	tuberculosis	1.252
SAMEA5569587	WGS	PAIRED	ILLUMINA	ERS3371609	ERP114885	South America	PER						lineage4.3.4.2	lineage4.3.4.2		Mycobacterium tuberculosis	UNIVERSIDAD PERUANA CAYETANO HEREDIA, PERU	2021-11-04	ERR3287394	ERX3313903	PRJEB32234					Pre-XDR-TB	S				R	S	R	S	R				R		S	S	S	R	S	R	['CRyPTIC_reuse_table','Walker_2022']	99.85	1785915	61	tuberculosis	1.401
SAMN19657842	WGS	PAIRED	ILLUMINA	SRS9179777	SRP323639	Europe	MDA		2019	human	Homo sapiens	3	lineage2.2.1	lineage2.2.1		Mycobacterium tuberculosis	SIMON FRASER UNIVERSITY	2021-06-12	SRR14782668	SRX11115791	PRJNA736718					Sensitive																						99.49	1269564	43	tuberculosis	2.886
SAMEA7561040	WGS	PAIRED	ILLUMINA	ERS5317676	ERP124982	Asia	VNM	Ho Chi Minh City					lineage4.5	lineage4.5		Mycobacterium tuberculosis	OUCRU-HCMC	2021-11-11	ERR4828603	ERX4698587	PRJEB41241					Sensitive	S				S	S	S	S	S				S		S	S	S	S	S	S	['CRyPTIC_reuse_table','Walker_2022']	99.57	1246495	42	tuberculosis	1.206
SAMEA5282367	WGS	PAIRED	ILLUMINA	ERS3089635	ERP113530								lineage1.2.2.2	lineage1.2.2.2		Mycobacterium tuberculosis	INSTITUTE OF TROPICAL MEDICINE	2019-05-31	ERR3132117	ERX3161348	PRJEB31023					MDR-TB																						99.44	1148552	62	tuberculosis	2.056
SAMEA2783137	WGS	PAIRED	ILLUMINA	ERS552882	ERP006738	Asia	THA						lineage2.2.1	lineage2.2.1	L2.2.1	Mycobacterium tuberculosis	THE WELLCOME TRUST SANGER INSTITUTE	2016-03-08	ERR767982	ERX711255	PRJEB7056					Sensitive																						99.54	1546499	35	tuberculosis	1.39
SAMN04276842	WGS	SINGLE	ILLUMINA	SRS1528798	SRP077478	Asia	THA			human	Homo sapiens	3	lineage2.2.1	lineage2.2.1	L2.2.1	Mycobacterium tuberculosis	BI	2016-06-28	SRR3725356	SRX1882350	PRJNA300846		sputum			Other																						99.27	1427596	28	tuberculosis	3.858
SAMN33010818	WGS	PAIRED	ILLUMINA	SRS16656221	SRP420557	Europe	MDA	Chisinau	2018	human	Homo sapiens	3	lineage2.2.1	lineage2.2.1		Mycobacterium tuberculosis	UNIVERSITY OF CALIFORNIA, SAN DIEGO	2023-02-01	SRR23311059	SRX19253476	PRJNA930488		sputum			MDR-TB																						99.57	1691023	57	tuberculosis	0.938
SAMN12551480	WGS	PAIRED	ILLUMINA	SRS5322398	SRP219763	Asia	CHN	Shenzhen	2016	human	Homo sapiens	3	lineage2.2.1	lineage2.2.1	L2	Mycobacterium tuberculosis	FUDAN UNIVERSITY	2019-08-30	SRR10040434	SRX6775311	PRJNA559678		sputum			Pre-XDR-TB																						99.42	1727853	59	tuberculosis	0.852
SAMN18823832	WGS	PAIRED	ILLUMINA	SRS8749567	SRP315773	North America	MEX	Baja California	2018	domestic cattle	Bos taurus	2	La1.8.1	La1.8.1	La1	Mycobacterium bovis	USDA-NVSL-DBPL	2021-04-21	SRR14296133	SRX10654250	PRJNA723608					Other																						99.46	1180311	64	tuberculosis	4.998
SAMEA112805560	WGS	PAIRED	ILLUMINA	ERS14813106	ERP010814								lineage4.3.3	lineage4.3.3		Mycobacterium tuberculosis	FZB	2023-07-21	ERR11081832	ERX10529201	PRJEB9680					MDR-TB																						99.72	1675357	57	tuberculosis	1.658
SAMEA112189087	WGS	PAIRED	ILLUMINA	ERS14298976	ERP143048								lineage2.2.1	lineage2.2.1		Mycobacterium tuberculosis	CTB/NICD	2023-01-15	ERR10748493	ERX10200099	PRJEB58017					Pre-XDR-TB																						99.85	1235935	78	tuberculosis	1.678
SAMEA7527144	WGS	PAIRED	ILLUMINA	ERS5283616	ERP124850	Asia	IND	Mumbai					lineage3	lineage3		Mycobacterium tuberculosis	FOUNDATION FOR MEDICAL RESEARCH INDIA	2021-11-10	ERR4798584	ERX4668008	PRJEB41116					Other	S	S				S		S	S							S		S	S		Walker_2022	99.4	1548732	52	tuberculosis	1.978
SAMN40030421	WGS	PAIRED	ILLUMINA	SRS20526217	SRP226525	Asia	IND	Madhya Pradesh - Bhairopur	2022	human	Homo sapiens	3	lineage1.1.2	lineage1.1.2		Mycobacterium tuberculosis	CHRISTIAN MEDICAL COLLAGE, VELLORE	2024-02-22	SRR28044375	SRX23695983	PRJNA575883					Sensitive																						98.66	1772348	57	tuberculosis	1.274
SAMEA5189238	WGS	PAIRED	ILLUMINA	ERS2996733	ERP021867	Europe	GBR						La1.8.1	La1.8.1	La1	Mycobacterium bovis	WELLCOME SANGER INSTITUTE	2020-06-04	ERR4187756	ERX4149525	PRJEB19799					Other																						99.4	545581	18	tuberculosis	4.936
SAMEA3875786	WGS	PAIRED	ILLUMINA	ERS1062920	ERP014271	North America	CAN	British Columbia	2007	human	Homo sapiens	3	lineage4.1.1.1	lineage4.1.1.1		Mycobacterium tuberculosis	BRITISH COLUMBIA CENTRE FOR DISEASE CONTROL	2016-05-13	ERR1274662	ERX1346250	PRJEB12764					HR-TB																						99.22	1318495	20	tuberculosis	5.333
SAMN03647779	WGS	PAIRED	ILLUMINA	SRS990210	SRP061066	Europe	GBR						lineage1.1.2	lineage1.1.2	L1.1.2	Mycobacterium tuberculosis	UNIVERSITY OF OXFORD	2015-07-22	SRR2100606	SRX1095300	PRJNA282721					Sensitive					S		S					S	S								CRyPTIC_WHO2021_PMC7612554	99.08	2140459	47	tuberculosis	0.971
SAMEA7156822	WGS	PAIRED	ILLUMINA	ERS4917285	ERP123095	Asia	GEO						lineage2.2.1	lineage2.2.1		Mycobacterium tuberculosis	SWISS TROPICAL AND PUBLIC HEALTH INSTITUTE	2021-05-15	ERR5864583	ERX5510378	PRJEB39561					MDR-TB																						99.46	1622263	36	tuberculosis	0.907
SAMN08913308	WGS	PAIRED	ILLUMINA	SRS3157049	SRP128089					human	Homo sapiens	3	lineage4.6.1.1	lineage4.6.1.1		Mycobacterium tuberculosis	SAN RAFFAELE	2018-04-12	SRR6982000	SRX3922431	PRJNA428596					RR-TB																						99.1	413851	25	tuberculosis	6.481
SAMN26038021	WGS	PAIRED	ILLUMINA	SRS12173670	SRP076676	Europe	GBR	Birmingham	2011	human	Homo sapiens	3	lineage3	lineage3		Mycobacterium tuberculosis	MODMEDMICOXFORD	2022-03-03	SRR18213716	SRX14360148	PRJNA302362					Sensitive																						99.41	1871488	41	tuberculosis	0.217
SAMEA4744335	WGS	PAIRED	ILLUMINA	ERS2564446	ERP109440	South America	BRA		2009	human	Homo sapiens	3	lineage4.4.1.1	lineage4.4.1.1	L4	Mycobacterium tuberculosis	NORWEGIAN INSTITUTE OF PUBLIC HEALTH	2018-07-12	ERR2653130	ERX2669584	PRJEB27366					MDR-TB																						99.64	1616470	53	tuberculosis	1.786
SAMN26038084	WGS	PAIRED	ILLUMINA	SRS12173870	SRP076676	Europe	GBR	Birmingham	2011	human	Homo sapiens	3	lineage4.5	lineage4.5		Mycobacterium tuberculosis	MODMEDMICOXFORD	2022-03-03	SRR18213835	SRX14360349	PRJNA302362					Sensitive																						99.45	2661994	59	tuberculosis	0.324
SAMEA3321836	WGS	PAIRED	ILLUMINA	ERS696620	ERP010079					domestic cattle	Bos taurus	2	La1.8.1	La1.8.1	La1	Mycobacterium bovis	GLASGOW POLYOMICS	2015-12-02	ERR841812	ERX921880	PRJEB9025					Other																						99.2	1381357	22	tuberculosis	10.992
SAMN21855922	WGS	PAIRED	ILLUMINA	SRS10345831	SRP338907	Asia	GEO	Tbilisi	2018	human	Homo sapiens	3	lineage4.8	lineage4.8		Mycobacterium tuberculosis	NIH / NIAID	2021-10-15	SRR16088393	SRX12374922	PRJNA766649		sputum			Sensitive																						99.68	1677109	57	tuberculosis	1.103
SAMEA2709852	WGS	PAIRED	ILLUMINA	ERS2399913	ERP107968	Africa	ZAF						lineage2.2.1	lineage2.2.1	L2.2.1	Mycobacterium tuberculosis	CTB/NICD	2021-10-23	ERR2515308	ERX2534522	PRJEB25997					Sensitive	S	S			S		S	S				S	S	S				S			Walker_2022	99.59	862775	49	tuberculosis	3.789
SAMEA1403780	WGS	PAIRED	ILLUMINA	ERS066614	ERP000192	Europe	RUS	Samara	2009	human	Homo sapiens	3	lineage2.2.1	lineage2.2.1	L2.2.1	Mycobacterium tuberculosis	SC	2014-09-20	ERR108434	ERX085868	PRJEB2138					Sensitive					S		S						S	S							CRyPTIC_WHO2021_PMC7612554	99.55	1612973	37	tuberculosis	1.862
SAMEA4706825	WGS	PAIRED	ILLUMINA	ERS2526986	ERP021867	Europe	GBR						La1.8.1	La1.8.1	La1	Mycobacterium bovis	WELLCOME SANGER INSTITUTE	2019-07-18	ERR3439561	ERX3461581	PRJEB19799					Other																						99.37	1111602	35	tuberculosis	2.517
SAMEA112750653	WGS	PAIRED	ILLUMINA	ERS14745344	ERP111748	Europe	PRT		2022				lineage4.3.4.2	lineage4.3.4.2		Mycobacterium tuberculosis	NATIONAL INSTITUTE OF HEALTH DR. RICARDO JORGE	2023-03-10	ERR10969115	ERX10406431	PRJEB29446					HR-TB																						99.37	1600782	55	tuberculosis	2.741
SAMEA10030529	WGS	PAIRED	ILLUMINA	ERS7708736	ERP132622	Africa	ZAF						lineage2.2.1	lineage2.2.1	L2.2.1	Mycobacterium tuberculosis	FZB	2022-07-28	ERR7911630	ERX7479027	PRJEB48275					Pre-XDR-TB	R				S		R	R	R				R								Finci_2022	99.51	1674393	55	tuberculosis	1.385
SAMEA2682980	WGS	PAIRED	ILLUMINA	ERS519041	ERP004677	South America	PER		2011	human	Homo sapiens	3	lineage4.1.2	lineage4.1.2	L4.1.2	Mycobacterium tuberculosis	THE WELLCOME TRUST SANGER INSTITUTE	2016-03-08	ERR775363	ERX718242	PRJEB5280					MDR-TB																						99.49	1660121	38	tuberculosis	0.757
SAMEA8987085	WGS	PAIRED	ILLUMINA	ERS6669787	ERP130602	Europe	FRA		2009	domestic cattle	Bos taurus	3	La1.2	La1.2	La1	Mycobacterium bovis	ANSES	2022-09-21	ERR6336809	ERX5968486	PRJEB46417					Other																						99.48	1537640	88	tuberculosis	3.196
SAMN40465754	WGS	PAIRED	ILLUMINA	SRS20756894	SRP495384	Asia	IND			human	Homo sapiens	3	lineage1.1.2	lineage1.1.2		Mycobacterium tuberculosis	FIND, THE FOUNDATION FOR INNOVATIVE NEW DIAGNOSTICS	2024-03-15	SRR28351267	SRX23956550	PRJNA1087582		sputum			RR-TB																						98.65	1722856	41	tuberculosis	0.562
SAMEA1118216	WGS	PAIRED	ILLUMINA	ERS2397625	ERP107961	Europe	GBR	England					lineage3.1.3	lineage3.1.3	L3.2	Mycobacterium tuberculosis	PHE	2022-07-23	ERR2513035	ERX2532245	PRJEB25991					Sensitive					S		S					S	S								Walker_2022	99.36	1852727	64	tuberculosis	1.865
SAMEA112801056	WGS	PAIRED	ILLUMINA	ERS14808602	ERP010814								lineage4.3.3	lineage4.3.3		Mycobacterium tuberculosis	FZB	2023-07-20	ERR11067200	ERX10514130	PRJEB9680					Sensitive																						99.64	1369780	45	tuberculosis	2.475
SAMN10462588	WGS	PAIRED	ILLUMINA	SRS4072273	SRP170108					human	Homo sapiens	3	lineage2.2.1	lineage2.2.1	L2	Mycobacterium tuberculosis	SWISS TROPICAL AND PUBLIC HEALTH INSTITUTE	2018-11-22	SRR8237348	SRX5055611	PRJNA488343		sputum			Sensitive																						99.52	1689270	38	tuberculosis	2.371
SAMEA112803572	WGS	PAIRED	ILLUMINA	ERS14811118	ERP010814								lineage4.1.2.1	lineage4.1.2.1		Mycobacterium tuberculosis	FZB	2023-07-21	ERR11043885	ERX10490676	PRJEB9680					Sensitive																						99.49	1739436	60	tuberculosis	1.7
SAMEA112800463	WGS	PAIRED	ILLUMINA	ERS14808009	ERP010814								lineage4.8	lineage4.8		Mycobacterium tuberculosis	FZB	2023-07-20	ERR11050432	ERX10497223	PRJEB9680					Sensitive																						99.48	1515623	46	tuberculosis	2.175
SAMEA7525528	WGS	PAIRED	ILLUMINA	ERS5282002	ERP124850	Asia	IND	Mumbai					lineage2.2.1	lineage2.2.1		Mycobacterium tuberculosis	FOUNDATION FOR MEDICAL RESEARCH INDIA	2021-11-09	ERR4796986	ERX4666401	PRJEB41116					Pre-XDR-TB	S	S			R	R	R	S	R				R		S	S	S	R	S	R	['CRyPTIC_reuse_table','Walker_2022']	99.39	1586497	46	tuberculosis	1.347
SAMEA7546696	WGS	PAIRED	ILLUMINA	ERS5303351	ERP124939	South America	PER		2016				lineage4.3.3	lineage4.3.3		Mycobacterium tuberculosis	UNIVERSIDAD PERUANA CAYETANO HEREDIA	2021-11-10	ERR4813191	ERX4683181	PRJEB41199					Pre-XDR-TB	S	R			R	S	R	R					R	S	S	S	S	S	S	R	['CRyPTIC_reuse_table','Walker_2022']	99.61	1833222	63	tuberculosis	0.771
SAMEA7553875	WGS	PAIRED	ILLUMINA	ERS5310520	ERP124941	Europe	GBR						lineage1.1.2	lineage1.1.2		Mycobacterium tuberculosis	PUBLIC HEALTH ENGLAND	2021-11-11	ERR4820508	ERX4690350	PRJEB41201					Sensitive					S		S					S	S								Walker_2022	99.25	2003618	65	tuberculosis	2.604
SAMN33871463	WGA	PAIRED	ILLUMINA	SRS17134554	SRP428142	Europe	PRT		2020	wild boar	Sus scrofa	2	La1.7.1	La1.7.1	La1	Mycobacterium bovis	LANDSCAPE EPIDEMIOLOGY AND WILDLIFE DISEASES - CE3C	2024-02-22	SRR23961597	SRX19770189	PRJNA946560					Other																						97.86	1669039	29	tuberculosis	7.108
SAMN06010382	WGS	PAIRED	ILLUMINA	SRS20795372	SRP496567	South America	PER	Lima	2012	human	Homo sapiens	3	lineage4.3.3	lineage4.3.3		Mycobacterium tuberculosis	FIND, THE FOUNDATION FOR INNOVATIVE NEW DIAGNOSTICS	2024-03-22	SRR28393894	SRX23998802	PRJNA343736		As reported: patient			MDR-TB																						99.62	1415586	41	tuberculosis	3.0
SAMN05806784	WGS	PAIRED	ILLUMINA	SRS1745895	SRP091536	Asia	BGD	Damien Foundation Project area	2009	human	Homo sapiens	3	lineage3	lineage3		Mycobacterium tuberculosis	INSTITUTE OF TROPICAL MEDICINE	2016-10-14	SRR4423164	SRX2245348	PRJNA343956		sputum			HR-TB																						99.5	1897472	92	tuberculosis	2.352
SAMN31030045	WGS	PAIRED	ILLUMINA	SRS15257659	SRP399923	Oceania	AUS	Victoria	2018	human	Homo sapiens	3	lineage2.2.1	lineage2.2.1		Mycobacterium tuberculosis	MDUPHL	2022-09-27	SRR21732621	SRX17728195	PRJNA857537					Sensitive																						99.56	1664578	57	tuberculosis	2.566
SAMN33573770	WGS	PAIRED	ILLUMINA	SRS16938581	SRP425395	Asia	CHN	Heilongjiang	2015	human	Homo sapiens	3	lineage2.2.1	lineage2.2.1		Mycobacterium tuberculosis	BJCHILDTBREASEARCH	2023-03-02	SRR23691344	SRX19553831	PRJNA940524		As reported: pleural effusion			Sensitive																						99.4	1833752	60	tuberculosis	1.258
SAMN33573779	WGS	PAIRED	ILLUMINA	SRS16938590	SRP425395				2016	human	Homo sapiens	3	lineage2.2.1	lineage2.2.1		Mycobacterium tuberculosis	BJCHILDTBREASEARCH	2023-03-02	SRR23691335	SRX19553840	PRJNA940524		sputum			Sensitive																						99.6	1860600	64	tuberculosis	1.027
SAMEA14460571	WGS	PAIRED	ILLUMINA	ERS12088017	ERP137916	Africa	GMB		2014	human	Homo sapiens	3	lineage6	lineage6		Mycobacterium tuberculosis	INSTITUTE OF TROPICAL MEDICINE	2022-06-25	ERR9787252	ERX9334528	PRJEB53138		sputum			Sensitive																						99.41	1764646	89	tuberculosis	2.24
SAMN20524999	WGS	PAIRED	ILLUMINA	SRS9703289	SRP330727	Asia	CHN	Zheijiang	2013	human	Homo sapiens	3	lineage2.2.1	lineage2.2.1		Mycobacterium tuberculosis	SCHOOL OF PUBLIC HEALTH, FUDAN UNIVERSITY	2021-08-08	SRR15369036	SRX11671178	PRJNA751240		sputum			Other																						98.7	1844673	59	tuberculosis	0.811
SAMEA3562774	WGS	PAIRED	ILLUMINA	ERS869923	ERP011639	Europe	PRT						lineage4.3.4.2	lineage4.3.4.2	L4.3.4.2	Mycobacterium tuberculosis	LSHTM	2015-12-10	ERR1036282	ERX1115016	PRJEB10385					MDR-TB	S	S		S		R		S		S	S										Coll_2018	99.78	1086318	24	tuberculosis	7.622
SAMN03257615	WGS	PAIRED	['ILLUMINA','ILLUMINA']	SRS788471		Asia	CHN	Guangxi		human	Homo sapiens	3	lineage2.1	lineage2.1	L2.1	Mycobacterium tuberculosis			['SRR1710057','SRR3416776']	['SRX806852','SRX1719516']	PRJNA270137		sputum			Sensitive																						94.49	2015832	42	tuberculosis	2.609
SAMEA113556217	WGS	PAIRED	ILLUMINA	ERS15552340	ERP147779	Africa	MOZ	Maputo					lineage4.3.4.2	lineage4.3.4.2		Mycobacterium tuberculosis	FZB	2023-09-24	ERR11488681	ERX10894857	PRJEB62665					MDR-TB																						99.72	1251650	40	tuberculosis	3.846
SAMEA115163031	WGS	PAIRED	ILLUMINA	ERS17970824	ERP111748	Europe	PRT		2019				lineage4.8	lineage4.8		Mycobacterium tuberculosis	NATIONAL INSTITUTE OF HEALTH DR. RICARDO JORGE	2024-02-03	ERR12544137	ERX11918400	PRJEB29446					Sensitive																						99.57	1569305	52	tuberculosis	2.328
SAMN05918743	WGS	PAIRED	ILLUMINA	SRS20795566	SRP496567	South America	PER	Lima	2012	human	Homo sapiens	3	lineage4.3.3	lineage4.3.3		Mycobacterium tuberculosis	FIND, THE FOUNDATION FOR INNOVATIVE NEW DIAGNOSTICS	2024-03-20	SRR28394043	SRX23998997	PRJNA343736		As reported: patient			Pre-XDR-TB																						99.64	1882252	54	tuberculosis	1.014
SAMEA8700403	WGS	PAIRED	ILLUMINA	ERS6384878	ERP127236	Asia	PAK	Khyber Pakhtunkhwa					lineage3	lineage3		Mycobacterium tuberculosis	LSHTM	2021-05-17	ERR5897083	ERX5538949	PRJEB43284					Pre-XDR-TB																						99.49	1482653	49	tuberculosis	0.425
SAMN11056466	WGS	['SINGLE','PAIRED']	['ILLUMINA','PACBIO_SMRT']	SRS4860426		North America	USA	VA					lineage1.2.1.2.1	lineage1.2.1.2.1		Mycobacterium tuberculosis			['SRR9176753','SRR9176751']	['SRX5949415','SRX5949416']	PRJNA231221					Sensitive																						99.19	1681198	58	tuberculosis	1.851
SAMN28538032	WGS	PAIRED	ILLUMINA	SRS13093501	SRP373287	Europe	ITA	Rome	2017	human	Homo sapiens	3	lineage4.1.2.1	lineage4.1.2.1		Mycobacterium tuberculosis	NATIONAL INSTITUTE OF INFECTIOUS DISEASES L. SPALLANZANI	2022-05-19	SRR19304027	SRX15364112	PRJNA834606		sputum			Sensitive																						99.4	1502343	51	tuberculosis	2.355
SAMEA112806144	WGS	PAIRED	ILLUMINA	ERS14813690	ERP010814								lineage4.7	lineage4.7		Mycobacterium tuberculosis	FZB	2023-07-21	ERR11082443	ERX10529812	PRJEB9680					Sensitive																						99.75	1685387	58	tuberculosis	1.807
SAMN19688187	WGS	PAIRED	ILLUMINA	SRS9197798	SRP323639	Europe	MDA		2019	human	Homo sapiens	3	lineage4.2.1	lineage4.2.1		Mycobacterium tuberculosis	SIMON FRASER UNIVERSITY	2021-06-13	SRR14801513	SRX11134408	PRJNA736718					Sensitive																						99.35	1647134	54	tuberculosis	2.253
SAMN40273495	WGS	PAIRED	ILLUMINA	SRS20671269	SRP493618	Asia	GEO	Tbilisi	2020	human	Homo sapiens	3	lineage2.2.1	lineage2.2.1		Mycobacterium tuberculosis	NIH / NIAID	2024-03-06	SRR28240120	SRX23851197	PRJNA1074779		sputum			Sensitive																						99.32	1393229	45	tuberculosis	1.06
SAMEA13119686	WGS	PAIRED	ILLUMINA	ERS10723652	ERP135588	Asia	GEO		2014	human	Homo sapiens	3	lineage4.8	lineage4.8		Mycobacterium tuberculosis	UNIVERSITY OF BASEL, SWITZERLAND	2022-08-10	ERR8773642	ERX8437018	PRJEB50999					Sensitive																						99.41	1503353	30	tuberculosis	4.126
SAMEA7563705	WGS	PAIRED	ILLUMINA	ERS5320337	ERP125016	Europe	DEU						lineage4.1.2.1	lineage4.1.2.1		Mycobacterium tuberculosis	IML GAUTING	2021-11-11	ERR4831264	ERX4701248	PRJEB41275					Sensitive	S				S	S	S	S	S				S		S	S	S	S	S	S	['Walker_2022','CRyPTIC_reuse_table']	99.56	1618092	54	tuberculosis	1.607
SAMN39286692	WGS	PAIRED	ILLUMINA	SRS20075230	SRP399923	Oceania	AUS	Victoria	2019	human	Homo sapiens	3	lineage2.2.1	lineage2.2.1		Mycobacterium tuberculosis	MDUPHL	2024-01-07	SRR27450259	SRX23121678	PRJNA857537					Sensitive																						99.56	1702259	59	tuberculosis	2.493
SAMN02380995	WGS	PAIRED	['ILLUMINA','ILLUMINA','ILLUMINA','ILLUMINA']	SRS515051		Africa	UGA		2010	human	Homo sapiens	3	lineage4.1.2.1	lineage4.1.2.1	L4.1.2.1	Mycobacterium tuberculosis			['SRR1049593','SRR1140578','SRR1049594','SRR1062885']	['SRX391831','SRX399859','SRX447060']	PRJNA223550		sputum			Other																						96.25	5310862	111	tuberculosis	1.764
SAMEA1019082	WGS	PAIRED	ILLUMINA	ERS055315	ERP000276	Europe	GBR	Midlands	2006	human	Homo sapiens	3	lineage4.1.1.3.1	lineage4.1.1.3.1	L4.1.1.3.1	Mycobacterium tuberculosis	SC	2014-09-11	ERR072096	ERX049862	PRJEB2221					Sensitive					S		S					S	S								CRyPTIC_WHO2021_PMC7612554	99.47	1924793	33	tuberculosis	2.385
SAMN16966020	WGS	PAIRED	ILLUMINA	SRS7820539	SRP295468	Europe	BEL		2014	human	Homo sapiens	3	lineage4.1.2.1	lineage4.1.2.1		Mycobacterium tuberculosis	SCIENSANO	2020-12-02	SRR13180378	SRX9618341	PRJNA681718					Sensitive																						98.19	692424	39	tuberculosis	3.247
SAMEA7526684	WGS	PAIRED	ILLUMINA	ERS5283156	ERP124850	Asia	IND	Mumbai					lineage2.2.1	lineage2.2.1		Mycobacterium tuberculosis	FOUNDATION FOR MEDICAL RESEARCH INDIA	2021-11-09	ERR4798129	ERX4667548	PRJEB41116					Pre-XDR-TB	S	S				S		S	R							S		R	S		Walker_2022	99.44	1711031	50	tuberculosis	2.685
SAMEA7129274	WGS	PAIRED	ILLUMINA	ERS4889774	ERP123265					human	Homo sapiens	3	lineage4.1.2.1	lineage4.1.2.1		Mycobacterium tuberculosis	IHU - MEDITERRANEE INFECTION	2020-08-15	ERR4407502	ERX4359650	PRJEB39715					Sensitive																						99.47	1614909	89	tuberculosis	2.474
SAMN08626180	WGS	PAIRED	ILLUMINA	SRS3034683	SRP134826	Asia	CHN	Jiangsu	2007	human	Homo sapiens	3	lineage2.2.1	lineage2.2.1	L2.2.1	Mycobacterium tuberculosis	BEIJING INSTITUTE OF GENOMICS,CHINESE ACADEMY OF SCIENCES	2018-03-12	SRR6824685	SRX3781136	PRJNA436454		sputum			MDR-TB																						99.26	1751413	59	tuberculosis	0.904
SAMEA7549386	WGS	PAIRED	ILLUMINA	ERS5306037	ERP124941	Europe	GBR						lineage3	lineage3		Mycobacterium tuberculosis	PUBLIC HEALTH ENGLAND	2021-11-10	ERR4816025	ERX4685867	PRJEB41201					Sensitive																						99.38	1710991	53	tuberculosis	2.509
SAMEA1118268	WGS	PAIRED	ILLUMINA	ERS2397677	ERP107961	Europe	GBR	England					lineage4.1.1.3	lineage4.1.1.3	L4.1.1.3	Mycobacterium tuberculosis	PHE	2021-10-23	ERR2513087	ERX2532297	PRJEB25991					Sensitive					S		S					S	S								Walker_2022	99.36	1548969	43	tuberculosis	3.049
SAMN20512336	WGS	PAIRED	ILLUMINA	SRS9655703	SRP330727	Asia	CHN	Zheijiang	1998	human	Homo sapiens	3	lineage4.4.2	lineage4.4.2		Mycobacterium tuberculosis	SCHOOL OF PUBLIC HEALTH, FUDAN UNIVERSITY	2021-08-01	SRR15315899	SRX11620441	PRJNA751240		sputum			Sensitive																						99.42	1812872	61	tuberculosis	0.397
SAMEA8994207	WGS	PAIRED	ILLUMINA	ERS6676900	ERP127219	Africa	RWA		2005	human	Homo sapiens	3	lineage4.6.1.2	lineage4.6.1.2		Mycobacterium tuberculosis	INSTITUTE OF TROPICAL MEDICINE	2021-09-30	ERR6358908	ERX5990442	PRJEB43270		sputum			MDR-TB																						99.72	1448881	50	tuberculosis	2.877
SAMN40030928	WGS	PAIRED	ILLUMINA	SRS20527986	SRP226525	Asia	IND	Madhya Pradesh - Bhairopur	2022	human	Homo sapiens	3	lineage2.2.1	lineage2.2.1		Mycobacterium tuberculosis	CHRISTIAN MEDICAL COLLAGE, VELLORE	2024-02-22	SRR28044827	SRX23696207	PRJNA575883					Pre-XDR-TB																						99.03	1788254	44	tuberculosis	1.017
SAMEA3281408	WGS	PAIRED	ILLUMINA	ERS668937	ERP009710	South America	ARG		2009	human	Homo sapiens	3	lineage4.3.2	lineage4.3.2		Mycobacterium tuberculosis	NORWEGIAN INSTITUTE OF PUBLIC HEALTH	2015-05-02	ERR776673	ERX719552	PRJEB8689		sputum			MDR-TB																						99.61	1574849	33	tuberculosis	1.494
SAMN03647594	WGS	PAIRED	ILLUMINA	SRS990380	SRP061066	Europe	GBR						lineage4.1.2.1	lineage4.1.2.1	L4.1.2.1	Mycobacterium tuberculosis	UNIVERSITY OF OXFORD	2015-07-26	SRR2100421	SRX1095115	PRJNA282721					Sensitive					S		S						S	S							CRyPTIC_WHO2021_PMC7612554	99.18	1235930	25	tuberculosis	5.899
SAMN39286974	WGS	PAIRED	ILLUMINA	SRS20075642	SRP399923	Oceania	AUS	Victoria	2021	human	Homo sapiens	3	lineage1.1.3.2	lineage1.1.3.2		Mycobacterium tuberculosis	MDUPHL	2024-01-07	SRR27450588	SRX23122089	PRJNA857537					Sensitive																						99.57	1396515	48	tuberculosis	3.507
SAMN27520202	WGS	PAIRED	ILLUMINA	SRS12572081	SRP369525	Asia	GEO	Tbilisi	2020	human	Homo sapiens	3	lineage4.3.3	lineage4.3.3		Mycobacterium tuberculosis	NIH / NIAID	2022-04-11	SRR18714989	SRX14815544	PRJNA825524		sputum			Sensitive																						99.63	1587090	48	tuberculosis	1.709
SAMEA1556727	WGS	PAIRED	ILLUMINA	ERS142142	ERP001072	Africa	MWI	Karonga	2006	human	Homo sapiens	3	lineage4.3.4.2.1	lineage4.3.4.2.1	L4.3.4.2.1	Mycobacterium tuberculosis	SC	2012-10-23	ERR182007	ERX158117	PRJEB2794		sputum			Sensitive							S						S								Coll_2018	99.73	1791244	41	tuberculosis	2.501
SAMN06092206	WGS	PAIRED	ILLUMINA	SRS1829871	SRP094134	Asia	VNM	Ho Chi Minh City		human	Homo sapiens	3	lineage2.2.1	lineage2.2.1	L2.2.1	Mycobacterium tuberculosis	UNIVERSITY OF MELBOURNE	2016-12-01	SRR5067630	SRX2387928	PRJNA355614		sputum			Sensitive																						99.47	1364235	46	tuberculosis	3.172
SAMEA3232151	WGS	PAIRED	ILLUMINA	ERS2400259	ERP107968	Africa	ZAF						lineage2.2.1	lineage2.2.1	L2.2.1	Mycobacterium tuberculosis	CTB/NICD	2021-10-23	ERR2515660	ERX2534868	PRJEB25997					Pre-XDR-TB	R	R			R			R					R					R			Walker_2022	99.64	1199757	71	tuberculosis	2.452
SAMEA7550498	WGS	PAIRED	ILLUMINA	ERS5307148	ERP124941	Europe	GBR						lineage4.6.1.1	lineage4.6.1.1		Mycobacterium tuberculosis	PUBLIC HEALTH ENGLAND	2021-11-10	ERR4817136	ERX4686978	PRJEB41201					Sensitive					S		S						S								Walker_2022	99.44	1154595	26	tuberculosis	5.32
SAMN03647690	WGS	PAIRED	ILLUMINA	SRS990293	SRP061066	Europe	GBR						lineage3.1.3	lineage3.1.3	L3.2	Mycobacterium tuberculosis	UNIVERSITY OF OXFORD	2015-07-16	SRR2100517	SRX1095211	PRJNA282721					Sensitive					S		S					S	S								CRyPTIC_WHO2021_PMC7612554	99.34	1949892	44	tuberculosis	0.471
SAMN40273447	WGS	PAIRED	ILLUMINA	SRS20671026	SRP493618	Asia	GEO	Tbilisi	2022	human	Homo sapiens	3	lineage4.8	lineage4.8		Mycobacterium tuberculosis	NIH / NIAID	2024-03-06	SRR28239866	SRX23850953	PRJNA1074779		sputum			Sensitive																						99.55	1326725	41	tuberculosis	0.748
SAMEA113537233	WGS	PAIRED	ILLUMINA	ERS15533654	ERP147571	Africa	BWA						lineage4.1.2.1	lineage4.1.2.1		Mycobacterium tuberculosis	FZB	2023-09-16	ERR11465001	ERX10871158	PRJEB62480					Sensitive																						99.02	1598977	43	tuberculosis	0.77
SAMEA3391666	WGS	PAIRED	ILLUMINA	ERS727980	ERP004216	Africa	GMB						lineage6.1.1	lineage6.1.1	L6.1.1	Mycobacterium africanum	THE WELLCOME TRUST SANGER INSTITUTE	2016-02-28	ERR1023225	ERX1102097	PRJEB4884					Sensitive																						98.82	1746068	50	tuberculosis	1.336
SAMEA7553760	WGS	PAIRED	ILLUMINA	ERS5310405	ERP124941	Europe	GBR						lineage4.9	lineage4.9		Mycobacterium tuberculosis	PUBLIC HEALTH ENGLAND	2021-11-11	ERR4820393	ERX4690235	PRJEB41201					Sensitive																						99.93	1369784	31	tuberculosis	2.399
SAMEA114493653	WGS	PAIRED	ILLUMINA	ERS16475311	ERP010814	South America	PER		2018				lineage4.3.4.1	lineage4.3.4.1		Mycobacterium tuberculosis	FZB	2023-10-30	ERR12118036	ERX11495223	PRJEB9680					MDR-TB																						99.51	1639442	56	tuberculosis	2.119
SAMN30547694	WGS	PAIRED	ILLUMINA	SRS14853304	SRP394436	Asia	CHN	Eastern China	2017	human	Homo sapiens	3	lineage2.2.1	lineage2.2.1		Mycobacterium tuberculosis	SCHOOL OF PUBLIC HEALTH, FUDAN UNIVERSITY	2022-08-28	SRR21279354	SRX17288775	PRJNA874331					Sensitive																						99.18	1862842	43	tuberculosis	19.792
SAMEA7524936	WGS	PAIRED	ILLUMINA	ERS5281411	ERP124850	Asia	IND	Mumbai					lineage3	lineage3		Mycobacterium tuberculosis	FOUNDATION FOR MEDICAL RESEARCH INDIA	2021-11-09	ERR4796480	ERX4665894	PRJEB41116					Sensitive	S	S			S	S	S	S	S				S	S	S	S	S	S	S	S	['Walker_2022','CRyPTIC_reuse_table']	99.59	1707968	50	tuberculosis	0.812
SAMEA7560225	WGS	PAIRED	ILLUMINA	ERS5316862	ERP124980								lineage4.5	lineage4.5		Mycobacterium tuberculosis	IML GAUTING	2021-11-12	ERR4827789	ERX4697773	PRJEB41239					Sensitive																						99.51	1684159	56	tuberculosis	1.376
SAMEA2533733	WGS	PAIRED	ILLUMINA	ERS457135	ERP010814	Asia	UZB						lineage2.2.1	lineage2.2.1	L2.2.1	Mycobacterium tuberculosis	FZB	2015-06-25	ERR551145	ERX510214	PRJEB9680					MDR-TB	S	S			R		R					R	R	R				S			CRyPTIC_WHO2021_PMC7612554	99.6	988726	65	tuberculosis	2.676
SAMN35220669	WGS	PAIRED	ILLUMINA	SRS17749003	SRP438696	Asia	GEO		2021	human	Homo sapiens	3	lineage4.1.2.1	lineage4.1.2.1		Mycobacterium tuberculosis	NIH / NIAID	2023-05-19	SRR24673507	SRX20453203	PRJNA974487		sputum			Sensitive																						99.35	1261812	42	tuberculosis	2.126
SAMEA13321111	WGS	PAIRED	ILLUMINA	ERS10923847	ERP135372	Africa	KEN	Nairobi					lineage4.4.1.1	lineage4.4.1.1		Mycobacterium tuberculosis	FZB	2022-05-20	ERR9285918	ERX8828031	PRJEB50767					Sensitive																						99.73	1662977	57	tuberculosis	1.868
SAMEA5163732	WGS	PAIRED	ILLUMINA	ERS2971455	ERP112727								lineage4	lineage4		Mycobacterium tuberculosis	WELLCOME SANGER INSTITUTE	2020-05-29	ERR4178225	ERX4141649	PRJEB30294					Sensitive																						99.79	1655331	56	tuberculosis	0.276
SAMN40273372	WGS	PAIRED	ILLUMINA	SRS20671232	SRP493618	Asia	GEO	Tbilisi	2022	human	Homo sapiens	3	lineage4.3.4.2	lineage4.3.4.2		Mycobacterium tuberculosis	NIH / NIAID	2024-03-06	SRR28240158	SRX23851159	PRJNA1074779		sputum			Sensitive																						99.74	1520773	51	tuberculosis	1.465
SAMN08708929	WGS	PAIRED	ILLUMINA	SRS3041610	SRP128089					human	Homo sapiens	3	lineage2.2.1	lineage2.2.1		Mycobacterium tuberculosis	SAN RAFFAELE	2018-03-14	SRR6832636	SRX3788941	PRJNA428596					Sensitive																						99.46	2091166	46	tuberculosis	2.348
SAMEA3267252	WGS	PAIRED	ILLUMINA	ERS2400460	ERP107968	Africa	ZAF						lineage4.1.2	lineage4.1.2	L4.1.2	Mycobacterium tuberculosis	CTB/NICD	2021-10-23	ERR2515861	ERX2535069	PRJEB25997					Other	S	S			S		S	S				S	S	S				S			Walker_2022	99.56	847809	48	tuberculosis	2.99
SAMEA3374814	WGS	PAIRED	ILLUMINA	ERS716735	ERP004677	South America	PER						lineage3	lineage3	L3	Mycobacterium tuberculosis	THE WELLCOME TRUST SANGER INSTITUTE	2016-03-05	ERR1023365	ERX1102237	PRJEB5280					Sensitive																						99.56	1829288	52	tuberculosis	0.582
SAMEA112805977	WGS	PAIRED	ILLUMINA	ERS14813523	ERP010814								lineage4.2.2.1	lineage4.2.2.1		Mycobacterium tuberculosis	FZB	2023-07-21	ERR11082264	ERX10529633	PRJEB9680					Sensitive																						99.46	1583479	54	tuberculosis	2.151
SAMN07658744	WGS	PAIRED	ILLUMINA	SRS2519821	SRP117784	Europe	GBR	Oxford	2016	human	Homo sapiens	3	lineage4.1.2.1	lineage4.1.2.1	L4.1.2.1	Mycobacterium tuberculosis	MODMEDMICOXFORD	2017-10-27	SRR6046602	SRX3193814	PRJNA401515					HR-TB					S		R					S	S								CRyPTIC_WHO2021_PMC7612554	97.17	1583892	51	tuberculosis	3.408
SAMEA2534228	WGS	PAIRED	ILLUMINA	ERS457630	ERP010814	Europe	DEU						lineage4.6.2.2	lineage4.6.2.2	L4.6.2.2	Mycobacterium tuberculosis	FZB	2015-06-25	ERR551836	ERX510905	PRJEB9680					Sensitive					S		S					S	S	S							CRyPTIC_WHO2021_PMC7612554	99.61	1372710	31	tuberculosis	3.829
SAMEA10030072	WGS	PAIRED	ILLUMINA	ERS7708280	ERP132622	Asia	GEO						lineage2.2.1	lineage2.2.1	L2.2.1	Mycobacterium tuberculosis	FZB	2022-07-16	ERR7911386	ERX7478783	PRJEB48275					Pre-XDR-TB	S	S					R	S	R			R	R					S			Finci_2022	99.6	1780493	61	tuberculosis	2.223
SAMN33010912	WGS	PAIRED	ILLUMINA	SRS16656420	SRP420557	Europe	MDA	Chisinau	2018	human	Homo sapiens	3	lineage2.2.1	lineage2.2.1		Mycobacterium tuberculosis	UNIVERSITY OF CALIFORNIA, SAN DIEGO	2023-02-01	SRR23310860	SRX19253675	PRJNA930488		sputum			Pre-XDR-TB																						99.55	1789122	62	tuberculosis	2.909
SAMD00603513	WGS	PAIRED	ILLUMINA	DRS329572	DRP010549	Asia	JPN	Hyogo, Kobe	2017	human	Homo sapiens	3	lineage2.2.1	lineage2.2.1		Mycobacterium tuberculosis	KIH	2023-09-20	DRR473680	DRX457909	PRJDB15809					Sensitive																						99.44	1516653	52	tuberculosis	1.617
SAMEA7527305	WGS	PAIRED	ILLUMINA	ERS5283777	ERP124850	Asia	IND	Mumbai					lineage4.8	lineage4.8		Mycobacterium tuberculosis	FOUNDATION FOR MEDICAL RESEARCH INDIA	2021-11-10	ERR4798713	ERX4668137	PRJEB41116					MDR-TB	S	S				S		S	S							S		S	S		Walker_2022	99.56	1724211	46	tuberculosis	0.772
SAMN02671166	WGS	PAIRED	ILLUMINA	SRS571245	SRP039605	North America	CAN	Quebec	2012	human	Homo sapiens	3	lineage4.1.2	lineage4.1.2	L4	Mycobacterium tuberculosis	RI-MUHC	2014-03-13	SRR1191298	SRX488408	PRJNA240330					Sensitive																						99.39	698911	32	tuberculosis	2.31
SAMEA112802028	WGS	PAIRED	ILLUMINA	ERS14809574	ERP010814								lineage4	lineage4		Mycobacterium tuberculosis	FZB	2023-07-21	ERR11068228	ERX10515158	PRJEB9680					Sensitive																						99.36	1720194	56	tuberculosis	1.232
SAMEA7525350	WGS	PAIRED	ILLUMINA	ERS5281824	ERP125017	Asia	PAK						lineage3	lineage3		Mycobacterium tuberculosis	SAN RAFFAELE SCIENTIFIC INSTITUTE	2021-11-11	ERR4831483	ERX4701467	PRJEB41276					Pre-XDR-TB	S				R	S	R	S	R				R		S	S	S	R	S	R	CRyPTIC_reuse_table	99.61	1626217	48	tuberculosis	2.313
SAMN08629067	WGS	PAIRED	ILLUMINA	SRS3012140	SRP128089	Asia	BGD			human	Homo sapiens	3	lineage1.2.2.2	lineage1.2.2.2	L1.2.2	Mycobacterium tuberculosis	SAN RAFFAELE	2018-03-02	SRR6797847	SRX3756446	PRJNA428596					Sensitive					S		S		S				S	S				S			CRyPTIC_WHO2021_PMC7612554	99.29	1542215	34	tuberculosis	3.608
SAMEA4753637	WGS	PAIRED	ILLUMINA	ERS2573736	ERP109498								lineage4.3.2.1	lineage4.3.2.1		Mycobacterium tuberculosis	IBV_CSIC	2020-01-20	ERR2660490	ERX2676875	PRJEB27421					Sensitive																						81.45	910549	42	tuberculosis	1.566
SAMEA2782913	WGS	PAIRED	ILLUMINA	ERS552658	ERP006738	Asia	THA						lineage2.2.1	lineage2.2.1	L2.2.1	Mycobacterium tuberculosis	THE WELLCOME TRUST SANGER INSTITUTE	2016-01-12	ERR767959	ERX711232	PRJEB7056					Sensitive																						99.41	1597598	37	tuberculosis	2.198
SAMEA6591837	WGS	PAIRED	ILLUMINA	ERS4356131	ERP111748	Europe	PRT		2019				lineage4.3.4.1	lineage4.3.4.1	L4	Mycobacterium tuberculosis	NATIONAL INSTITUTE OF HEALTH DR. RICARDO JORGE	2020-03-01	ERR3957928	ERX3965759	PRJEB29446					Sensitive																						99.71	1713638	58	tuberculosis	2.587
SAMN05789029	WGS	PAIRED	ILLUMINA	SRS1903304	SRP075210	Asia	GEO	Tbilisi	2015	human	Homo sapiens	3	lineage2.2.1	lineage2.2.1	L2	Mycobacterium tuberculosis	BI	2017-01-07	SRR5153235	SRX2471294	PRJNA318002		sputum			MDR-TB																						95.97	1309070	28	tuberculosis	3.18
SAMN08215091	WGS	PAIRED	ILLUMINA	SRS2774730	SRP119652	North America	CAN	British Columbia	2008	human	Homo sapiens	3	lineage4.1.2.1	lineage4.1.2.1	L4	Mycobacterium tuberculosis	BC CENTRE FOR DISEASE CONTROL PUBLIC HEALTH LABORATORY	2017-12-24	SRR6397807	SRX3490851	PRJNA413593					Sensitive					S		S						S	S							CRyPTIC_WHO2021_PMC7612554	99.54	1818574	51	tuberculosis	0.964
SAMN02403501	WGS	PAIRED	['ILLUMINA','ILLUMINA','ILLUMINA','ILLUMINA']	SRS555282		Africa	ZAF			human	Homo sapiens	3	lineage2.2.1	lineage2.2.1	L2.2.1	Mycobacterium tuberculosis			['SRR1173538','SRR1167322','SRR1173186','SRR1165264']	['SRX467689','SRX473633']	PRJNA228054					MDR-TB																						99.01	5919482	135	tuberculosis	0.83
SAMN13568380	WGS	PAIRED	ILLUMINA	SRS5925016	SRP239172	South America	PER	Lima	2014	human	Homo sapiens	3	lineage4.1.2.1	lineage4.1.2.1	L4	Mycobacterium tuberculosis	RADBOUDUMC	2019-12-31	SRR10808372	SRX7482132	PRJNA595834		sputum			HR-TB																						99.58	1737282	60	tuberculosis	2.152
SAMN35339808	WGS	PAIRED	ILLUMINA	SRS17799390	SRP439184	Asia	KAZ		2020	human	Homo sapiens	3	lineage2.2.1	lineage2.2.1		Mycobacterium tuberculosis	NIH / NIAID	2023-05-23	SRR24710283	SRX20488654	PRJNA975605		sputum			MDR-TB																						99.41	1724559	56	tuberculosis	1.453
SAMN03647853	WGS	PAIRED	ILLUMINA	SRS990068	SRP061066	Europe	GBR						lineage2.2.1	lineage2.2.1	L2.2.1	Mycobacterium tuberculosis	UNIVERSITY OF OXFORD	2015-07-24	SRR2100680	SRX1095374	PRJNA282721					Sensitive					S		S					S	S								CRyPTIC_WHO2021_PMC7612554	99.48	2421065	55	tuberculosis	0.929
SAMN26038208	WGS	PAIRED	ILLUMINA	SRS12173831	SRP076676	Europe	GBR	Birmingham	2009	human	Homo sapiens	3	lineage4.1.2.1	lineage4.1.2.1		Mycobacterium tuberculosis	MODMEDMICOXFORD	2022-03-03	SRR18213875	SRX14360309	PRJNA302362					Sensitive																						99.49	1707199	38	tuberculosis	1.375
SAMN40032286	WGS	PAIRED	ILLUMINA	SRS20527024	SRP226525	Asia	IND	Madhya Pradesh - Bhairopur	2022	human	Homo sapiens	3	lineage1.1.2	lineage1.1.2		Mycobacterium tuberculosis	CHRISTIAN MEDICAL COLLAGE, VELLORE	2024-02-22	SRR28045440	SRX23697084	PRJNA575883					Sensitive																						94.25	1626635	47	tuberculosis	0.964
SAMN08215046	WGS	PAIRED	ILLUMINA	SRS2774459	SRP119652	North America	CAN	British Columbia	2008	human	Homo sapiens	3	lineage4.2.1.1		L4	Mycobacterium tuberculosis	BC CENTRE FOR DISEASE CONTROL PUBLIC HEALTH LABORATORY	2017-12-23	SRR6397581	SRX3490577	PRJNA413593					Sensitive					S		S						S	S							CRyPTIC_WHO2021_PMC7612554	99.5	1822215	52	tuberculosis	0.647
SAMEA1045788	WGS	PAIRED	ILLUMINA	ERS2352138	ERP107770								lineage4.8	lineage4.8	L4.8	Mycobacterium tuberculosis	HOSPITAL GENERAL UNIVERSITARIO GREGORIO MARANON	2018-04-30	ERR2486949	ERX2506174	PRJEB25814					Sensitive																						96.81	1813756	60	tuberculosis	1.926
SAMN08709166	WGS	PAIRED	ILLUMINA	SRS3041204	SRP128089	Europe	UKR			human	Homo sapiens	3	lineage2.2.1	lineage2.2.1		Mycobacterium tuberculosis	SAN RAFFAELE	2018-03-14	SRR6832502	SRX3788540	PRJNA428596					MDR-TB	S	S			S		R	S	S			R	R	R				S			CRyPTIC_WHO2021_PMC7612554	99.38	2256181	48	tuberculosis	2.224
SAMN08708745	WGS	PAIRED	ILLUMINA	SRS3040636	SRP128089	Europe	UKR			human	Homo sapiens	3	lineage4.3.3	lineage4.3.3		Mycobacterium tuberculosis	SAN RAFFAELE	2018-03-14	SRR6831824	SRX3787970	PRJNA428596					Sensitive	S	S			S		S	S					S	S				S			CRyPTIC_WHO2021_PMC7612554	99.57	2186550	46	tuberculosis	2.138
SAMN08708992	WGS	PAIRED	ILLUMINA	SRS3041381	SRP128089					human	Homo sapiens	3	lineage4.3.3	lineage4.3.3		Mycobacterium tuberculosis	SAN RAFFAELE	2018-03-14	SRR6832862	SRX3788715	PRJNA428596					Sensitive																						99.57	2277989	48	tuberculosis	2.13
SAMN31423310	WGS	PAIRED	ILLUMINA	SRS15536531	SRP373287	Europe	ITA	Rome	2016	human	Homo sapiens	3	lineage4.8	lineage4.8		Mycobacterium tuberculosis	NATIONAL INSTITUTE OF INFECTIOUS DISEASES L. SPALLANZANI	2022-10-26	SRR22048395	SRX18029523	PRJNA834606		sputum			Sensitive																						99.4	1428855	43	tuberculosis	2.089
SAMEA1101540	WGS	PAIRED	ILLUMINA	ERS2394612	ERP107941	Asia	PAK						lineage3	lineage3	L3	Mycobacterium tuberculosis	SAN RAFFAELE SCIENTIFIC INSTITUTE	2021-10-23	ERR2510296	ERX2529711	PRJEB25972					Pre-XDR-TB	S				S	S	R	S	R				R		S	S	S	R	S	R	['CRyPTIC_reuse_table','Walker_2022']	99.53	1523844	45	tuberculosis	2.681
SAMN33018123	WGS	PAIRED	ILLUMINA	SRS16661805	SRP420623	Asia	THA	Bangkok	2020	human	Homo sapiens	3	lineage1.1.3.3	lineage1.1.3.3		Mycobacterium tuberculosis	CHULALONGKORN UNIVERSITY	2023-02-02	SRR23316590	SRX19259277	PRJNA930660	aerobe	sputum			HR-TB																						99.23	1718415	58	tuberculosis	0.771
SAMEA7560456	WGS	PAIRED	ILLUMINA	ERS5317092	ERP124980								lineage2.2.1	lineage2.2.1		Mycobacterium tuberculosis	IML GAUTING	2021-11-12	ERR4828019	ERX4698003	PRJEB41239					MDR-TB																						99.57	1675055	56	tuberculosis	1.844
SAMN20693270	WGS	PAIRED	ILLUMINA	SRS10601047	SRP341700								lineage1.1.2	lineage1.1.2		Mycobacterium tuberculosis	HARVARD MEDICAL SCHOOL	2021-10-16	SRR16370395	SRX12647751	PRJNA771909					HR-TB																						99.17	1559964	74	tuberculosis	3.484
SAMEA112800688	WGS	PAIRED	ILLUMINA	ERS14808234	ERP010814								lineage4.2.2.1	lineage4.2.2.1		Mycobacterium tuberculosis	FZB	2023-07-20	ERR11050681	ERX10497472	PRJEB9680					Sensitive																						99.39	1359728	46	tuberculosis	2.433
SAMEA3231762	WGS	PAIRED	ILLUMINA	ERS652984	ERP008602	South America	ARG	Buenos Aires	2013	human	Homo sapiens	3	lineage4.1.2.1.1	lineage4.1.2.1.1	L4.1.2.1.1	Mycobacterium tuberculosis	NORWEGIAN INSTITUTE OF PUBLIC HEALTH	2015-02-19	ERR760914	ERX705675	PRJEB7669		sputum			MDR-TB																						84.56	1291062	29	tuberculosis	2.112
SAMN13813744	WGS	PAIRED	ILLUMINA	SRS5977763	SRP241186	Africa	ZAF		2019	human	Homo sapiens	3	lineage4.3.2	lineage4.3.2	L4	Mycobacterium tuberculosis	UCT	2020-01-10	SRR10869122	SRX7539187	PRJNA600338		sputum			Sensitive																						99.72	1663030	39	tuberculosis	1.887
SAMN40031296	WGS	PAIRED	ILLUMINA	SRS20526117	SRP226525	Asia	IND	Madhya Pradesh - Bhairopur	2022	human	Homo sapiens	3	lineage2.2.1	lineage2.2.1		Mycobacterium tuberculosis	CHRISTIAN MEDICAL COLLAGE, VELLORE	2024-02-22	SRR28044476	SRX23695883	PRJNA575883					Sensitive																						98.3	1728679	49	tuberculosis	0.887
SAMN07373426	WGS	PAIRED	ILLUMINA	SRS2533672	SRP118711	North America	CAN	Nunavut					lineage4.8	lineage4.8	L4.8	Mycobacterium tuberculosis	NML	2017-09-23	SRR6063496	SRX3208576	PRJNA388806					Sensitive																						99.79	817720	55	tuberculosis	1.944
SAMEA7549705	WGS	PAIRED	ILLUMINA	ERS5306356	ERP124941	Europe	GBR						lineage4.1.1.1	lineage4.1.1.1		Mycobacterium tuberculosis	PUBLIC HEALTH ENGLAND	2021-11-10	ERR4816344	ERX4686186	PRJEB41201					Sensitive					S		S					S	S								Walker_2022	99.5	1361539	45	tuberculosis	3.472
SAMEA3231552	WGS	PAIRED	ILLUMINA	ERS652774	ERP008602	South America	ARG	Buenos Aires	2013	human	Homo sapiens	3	lineage4.1.2.1.1	lineage4.1.2.1.1	L4.1.2.1.1	Mycobacterium tuberculosis	NORWEGIAN INSTITUTE OF PUBLIC HEALTH	2015-02-13	ERR757179	ERX701809	PRJEB7669		sputum			MDR-TB																						99.51	1512787	35	tuberculosis	2.032
SAMN03257097	['Bisulfite-Seq','WGS','WGA']	['PAIRED','SINGLE']	['PACBIO_SMRT','PACBIO_SMRT','ILLUMINA','ILLUMINA']	SRS1116745		Asia	CHN			human	Homo sapiens	3	lineage3	lineage3	L3	Mycobacterium tuberculosis			['SRR2667439','SRR3668213','SRR3647354','SRR3668214']	['SRX1340785','SRX1846063','SRX1846062','SRX1830300']	PRJNA270004		sputum			Sensitive																						47.81	1780916	50	tuberculosis	0.773
SAMEA10029896	WGS	PAIRED	ILLUMINA	ERS7708104	ERP132622	Asia	VNM						lineage4.1.2.1	lineage4.1.2.1	L4.1.2.1	Mycobacterium tuberculosis	FZB	2022-05-09	ERR7911143	ERX7478540	PRJEB48275					MDR-TB	S	S			S		R	S	S			S	R					S			Finci_2022	99.48	1488033	51	tuberculosis	2.786
SAMEA111518963	WGS	PAIRED	ILLUMINA	ERS13629256	ERP141564	Europe	ESP		2021	human	Homo sapiens	3	La2	La2	La2	Mycobacterium caprae	HOSPITAL GENERAL UNIVERSITARIO GREGORIO MARANON	2023-07-19	ERR10430699	ERX9958217	PRJEB56608					Sensitive																						98.84	1007334	30	tuberculosis	6.731
SAMEA7545472	WGS	PAIRED	ILLUMINA	ERS5302128	ERP124939	South America	PER		2018				lineage2.2.1	lineage2.2.1		Mycobacterium tuberculosis	UNIVERSIDAD PERUANA CAYETANO HEREDIA	2021-11-10	ERR4811968	ERX4681958	PRJEB41199					Sensitive	S				S	S	S	S	S				S		S	S	S	S	S	S	['CRyPTIC_reuse_table','Walker_2022']	99.48	1764867	59	tuberculosis	1.519
SAMN30543340	WGS	PAIRED	ILLUMINA	SRS14851587	SRP394436	Asia	CHN	Eastern China	2017	human	Homo sapiens	3	lineage2.2.1.1	lineage2.2.1.1		Mycobacterium tuberculosis	SCHOOL OF PUBLIC HEALTH, FUDAN UNIVERSITY	2022-08-28	SRR21277263	SRX17286907	PRJNA874331					Other																						99.48	1783224	60	tuberculosis	1.607
SAMEA7280691	WGS	PAIRED	ILLUMINA	ERS5041291	ERP123102	Asia	BGD		2014	human	Homo sapiens	3	lineage2.2.1	lineage2.2.1		Mycobacterium tuberculosis	INSTITUTE OF TROPICAL MEDICINE	2020-08-30	ERR4553948	ERX4490318	PRJEB39569		sputum			Pre-XDR-TB																						99.51	1755600	59	tuberculosis	2.033
SAMEA112188721	WGS	PAIRED	ILLUMINA	ERS14298610	ERP143048								lineage2.2.1.1	lineage2.2.1.1		Mycobacterium tuberculosis	CTB/NICD	2023-01-17	ERR10748127	ERX10199733	PRJEB58017					MDR-TB																						99.8	1124418	70	tuberculosis	1.941
SAMEA2533958	WGS	PAIRED	ILLUMINA	ERS457360	ERP010814	Europe	DEU						lineage4.1.2.1	lineage4.1.2.1	L4.1.2.1	Mycobacterium tuberculosis	FZB	2015-06-25	ERR551459	ERX510528	PRJEB9680					Sensitive					S		S					S	S	S							CRyPTIC_WHO2021_PMC7612554	99.45	1642226	37	tuberculosis	3.098
SAMN27520076	WGS	PAIRED	ILLUMINA	SRS12571828	SRP369525	Asia	GEO	Tbilisi	2020	human	Homo sapiens	3	lineage4.8	lineage4.8		Mycobacterium tuberculosis	NIH / NIAID	2022-04-11	SRR18714802	SRX14815291	PRJNA825524		sputum			Sensitive																						99.67	1404313	47	tuberculosis	1.529
SAMEA112804118	WGS	PAIRED	ILLUMINA	ERS14811664	ERP010814								lineage2.2.1	lineage2.2.1		Mycobacterium tuberculosis	FZB	2023-07-20	ERR11044434	ERX10491225	PRJEB9680					Sensitive																						99.5	1624082	54	tuberculosis	1.73
SAMEA5542026	WGS	PAIRED	ILLUMINA	ERS3344085	ERP114520	Asia	PHL						lineage1.2.1.2.1	lineage1.2.1.2.1	L2.2.1	Mycobacterium tuberculosis	LSHTM	2019-07-23	ERR3256117	ERX3282886	PRJEB31905					Sensitive																						99.49	1305342	85	tuberculosis	0.897
SAMEA3558493	WGS	PAIRED	ILLUMINA	ERS865642	ERP011639								lineage4.8	lineage4.8	L4.8	Mycobacterium tuberculosis	LSHTM	2015-12-10	ERR1034960	ERX1113758	PRJEB10385					Sensitive					S	S	R	S		S		R	R	R							Coll_2018	99.73	1014028	23	tuberculosis	9.274
SAMEA6359525	WGS	PAIRED	ILLUMINA	ERS4125775	ERP021867	Europe	GBR						La1.8.1	La1.8.1	La1	Mycobacterium bovis	WELLCOME SANGER INSTITUTE	2021-02-02	ERR5087666	ERX4893787	PRJEB19799					Other																						99.07	1596802	43	tuberculosis	2.334
SAMN07236487	WGS	PAIRED	ILLUMINA	SRS2293349	SRP109608	Asia	THA	Bangkok	2003	human	Homo sapiens	3	lineage2.2.1	lineage2.2.1	L2.2.1	Mycobacterium tuberculosis	MAHIDOL UNIVERSITY	2017-06-19	SRR5709739	SRX2930638	PRJNA390471		cerebrospinal fluid			Sensitive					S		S						S	S							CRyPTIC_WHO2021_PMC7612554	99.61	1538768	53	tuberculosis	1.058
G1938						Europe	ESP	province of Valencia	2016				lineage4.8	lineage4.8		Mycobacterium tuberculosis								No		Sensitive	S					S																99.81	892003	46	tuberculosis	2.529
SAMEA112803414	WGS	PAIRED	ILLUMINA	ERS14810960	ERP010814								lineage4.7	lineage4.7		Mycobacterium tuberculosis	FZB	2023-07-20	ERR11043716	ERX10490507	PRJEB9680					Sensitive																						99.63	1591792	53	tuberculosis	1.257
SAMEA7524883	WGS	PAIRED	ILLUMINA	ERS5281358	ERP124850	Asia	IND	Mumbai					lineage2.2.1	lineage2.2.1		Mycobacterium tuberculosis	FOUNDATION FOR MEDICAL RESEARCH INDIA	2021-11-09	ERR4796427	ERX4665841	PRJEB41116					Pre-XDR-TB	S	S			R	R	R	S	R				R		S	S	S	R	S	R	['CRyPTIC_reuse_table','Walker_2022']	99.52	1747975	56	tuberculosis	0.9
SAMN36619421	WGS	PAIRED	ILLUMINA	SRS18349771	SRP450367	Asia	IND	Manipal	2020	human	Homo sapiens	3	lineage3	lineage3		Mycobacterium tuberculosis	NIH / NIAID	2023-07-19	SRR25340939	SRX21080221	PRJNA996640		sputum			Sensitive																						99.28	1741212	57	tuberculosis	0.635
SAMEA3501079	WGS	PAIRED	ILLUMINA	ERS808228	ERP010845	North America	GRL	East Greenland					lineage4.8	lineage4.8	L4.8	Mycobacterium tuberculosis	FZB	2016-09-29	ERR978773	ERX1055634	PRJEB9709					Sensitive																						99.59	1368199	47	tuberculosis	3.0
SAMEA7562591	WGS	PAIRED	ILLUMINA	ERS5319225	ERP124987	Asia	TJK		2018				lineage2.2.1	lineage2.2.1		Mycobacterium tuberculosis	IML GAUTING	2021-11-11	ERR4830152	ERX4700136	PRJEB41246					Pre-XDR-TB	R				I	I	R	R	R				R		S	S	S	R	S	R	['CRyPTIC_reuse_table','Walker_2022']	99.57	1634399	54	tuberculosis	1.583
SAMN18648653	WGS	PAIRED	ILLUMINA	SRS8656459	SRP289688	South America	BRA	Mato Grosso do Sul, Dourados	2019	human	Homo sapiens	3	lineage4.4.1.2	lineage4.4.1.2		Mycobacterium tuberculosis	STANFORD UNIVERSITY	2021-04-07	SRR14164650	SRX10533186	PRJNA671770		sputum			Sensitive																						99.84	1767542	60	tuberculosis	2.194
SAMN39090705	WGS	PAIRED	ILLUMINA	SRS19972826	SRP479767	Africa	ETH	West Oromia, Nekemte	2018	human	Homo sapiens	3	lineage4.6	lineage4.6		Mycobacterium tuberculosis	ADDIS ABABA UNIVERSITY	2023-12-23	SRR27332289	SRX23009209	PRJNA1056148		pulmonary			HR-TB																						99.0	1749773	56	tuberculosis	0.966
SAMEA7819019	WGS	PAIRED	ILLUMINA	ERS5566223	ERP021867	Europe	GBR						La1.8.1	La1.8.1	La1	Mycobacterium bovis	WELLCOME SANGER INSTITUTE	2021-02-04	ERR5162089	ERX4967052	PRJEB19799					Other																						99.46	1741195	60	tuberculosis	2.473
SAMEA1119024	WGS	PAIRED	ILLUMINA	ERS2398433	ERP107961	Europe	GBR	England					lineage3	lineage3	L3	Mycobacterium tuberculosis	PHE	2021-10-23	ERR2513843	ERX2533053	PRJEB25991					Sensitive					S		S					S	S								Walker_2022	99.58	1529418	52	tuberculosis	2.86
SAMEA7561424	WGS	PAIRED	ILLUMINA	ERS5318059	ERP124983	Europe	ITA						lineage4.4.1.1	lineage4.4.1.1		Mycobacterium tuberculosis	SAN RAFFAELE SCIENTIFIC INSTITUTE	2021-11-11	ERR4828986	ERX4698970	PRJEB41242					Sensitive	S				S	S	S	S	S				S		S	S	S	S	S	S	['Walker_2022','CRyPTIC_reuse_table']	99.34	1837196	60	tuberculosis	1.794
SAMN19688520	WGS	PAIRED	ILLUMINA	SRS9198452	SRP323639	Europe	MDA		2019	human	Homo sapiens	3	lineage4.2.1	lineage4.2.1		Mycobacterium tuberculosis	SIMON FRASER UNIVERSITY	2021-06-13	SRR14802049	SRX11135062	PRJNA736718					MDR-TB																						99.43	1547023	53	tuberculosis	1.051
SAMEA8719276	WGS	PAIRED	ILLUMINA	ERS6403720	ERP128647	Africa	ZAF						lineage4.1.1.3	lineage4.1.1.3		Mycobacterium tuberculosis	CTB/NICD	2022-03-17	ERR9029388	ERX5544379	PRJEB44577					HR-TB																						99.55	1844546	63	tuberculosis	0.846
SAMN08436220	WGS	PAIRED	ILLUMINA	SRS2894791	SRP128089	Asia	BGD			human	Homo sapiens	3	lineage1.1.3.1	lineage1.1.3.1	L1.1.3	Mycobacterium tuberculosis	SAN RAFFAELE	2018-02-26	SRR6650129	SRX3628003	PRJNA428596					Sensitive					S		S		S				S	S				S			CRyPTIC_WHO2021_PMC7612554	99.33	1390611	31	tuberculosis	3.774
SAMEA8742286	WGS	PAIRED	ILLUMINA	ERS6421868	ERP128679	Africa	ZAF						lineage4.1.1.3	lineage4.1.1.3		Mycobacterium tuberculosis	CTB/NICD	2021-11-11	ERR5917974	ERX5559065	PRJEB44608					Pre-XDR-TB	S				R	R		S	R				S		S	S	S	S	S	R	CRyPTIC_reuse_table	99.6	1498317	52	tuberculosis	2.286
SAMN06092135	WGS	PAIRED	ILLUMINA	SRS1827704	SRP094134	Asia	VNM	Ho Chi Minh City		human	Homo sapiens	3	lineage2.2.1	lineage2.2.1	L2.2.1	Mycobacterium tuberculosis	UNIVERSITY OF MELBOURNE	2016-11-30	SRR5065272	SRX2385639	PRJNA355614		sputum			Sensitive																						99.56	1529414	52	tuberculosis	3.147
SAMN37848643	WGS	PAIRED	ILLUMINA	SRS19170518	SRP466602	Asia	VNM	Ho Chi Minh City		human	Homo sapiens	3	lineage1.1.1.1	lineage1.1.1.1		Mycobacterium tuberculosis	UNIVERSITY OF MELBOURNE/ THE PETER DOHERTY INSTITUTE FOR INFECTION AND IMMUNITY	2023-10-16	SRR26399554	SRX22105437	PRJNA1028637		sputum			Sensitive																						99.24	1586798	52	tuberculosis	1.33
SAMN10462587	WGS	PAIRED	ILLUMINA	SRS4072272	SRP170108					human	Homo sapiens	3	lineage2.2.1	lineage2.2.1	L2	Mycobacterium tuberculosis	SWISS TROPICAL AND PUBLIC HEALTH INSTITUTE	2018-11-22	SRR8237349	SRX5055610	PRJNA488343		sputum			Sensitive																						99.54	1711032	38	tuberculosis	2.171
SAMN08906580	WGS	PAIRED	ILLUMINA	SRS3356270	SRP149365	North America	MEX	Queretaro		human	Homo sapiens	3	La1.8.1	La1.8.1	La1	Mycobacterium bovis	USDA-NVSL-DBL	2018-05-30	SRR7236363	SRX4142474	PRJNA449507					Other																						99.41	720827	39	tuberculosis	5.146
SAMEA7550054	WGS	PAIRED	ILLUMINA	ERS5306704	ERP124941	Europe	GBR						lineage4.1.2.1	lineage4.1.2.1		Mycobacterium tuberculosis	PUBLIC HEALTH ENGLAND	2021-11-10	ERR4816692	ERX4686534	PRJEB41201					Sensitive					S		S						S								Walker_2022	78.54	1894469	42	tuberculosis	2.331
SAMEA7157428	WGS	PAIRED	['ILLUMINA','ILLUMINA']	ERS4917890		Asia	GEO						lineage2.2.1	lineage2.2.1		Mycobacterium tuberculosis			['ERR5865723','ERR5865724']	['ERX5511518','ERX5511519']	PRJEB39561					MDR-TB																						99.38	3078717	66	tuberculosis	1.255
SAMEA7541541	WGS	PAIRED	ILLUMINA	ERS5297994	ERP124931	Africa	ZAF						lineage4.3.2.1	lineage4.3.2.1		Mycobacterium tuberculosis	CTB/NICD	2021-11-11	ERR4809004	ERX4678544	PRJEB41191					RR-TB	S				S	S	S	S	S				R		S	S	S	S	S	R	['CRyPTIC_reuse_table','Walker_2022']	99.68	1621730	55	tuberculosis	1.353
SAMEA112799530	WGS	PAIRED	ILLUMINA	ERS14807076	ERP010814								lineage4.1.2	lineage4.1.2		Mycobacterium tuberculosis	FZB	2023-07-20	ERR11049369	ERX10496159	PRJEB9680					Other																						99.55	1807301	61	tuberculosis	1.284
SAMN09725653	WGS	PAIRED	ILLUMINA	SRS3606584	SRP155672	Oceania	NZL	Port Chalmers	2016	bovine	Bos taurus	2	La1.8.1	La1.8.1	La1	Mycobacterium bovis	AGRESEARCH	2018-07-29	SRR7617849	SRX4482235	PRJNA479921					Other																						99.52	1201785	67	tuberculosis	4.992
SAMEA114493594	WGS	PAIRED	ILLUMINA	ERS16475252	ERP010814	South America	PER		2018				lineage4.3.3	lineage4.3.3		Mycobacterium tuberculosis	FZB	2023-10-30	ERR12117977	ERX11495164	PRJEB9680					MDR-TB																						99.64	1702162	58	tuberculosis	1.332
SAMEA4706499	WGS	PAIRED	ILLUMINA	ERS2526661	ERP021867	Europe	GBR						La1.8.1	La1.8.1	La1	Mycobacterium bovis	WELLCOME SANGER INSTITUTE	2019-07-18	ERR3439236	ERX3461256	PRJEB19799					Other																						98.78	1230940	40	tuberculosis	2.339
SAMEA5189670	WGS	PAIRED	ILLUMINA	ERS2997164	ERP021867	Europe	GBR						La1.8.1	La1.8.1	La1	Mycobacterium bovis	WELLCOME SANGER INSTITUTE	2020-06-04	ERR4187983	ERX4149752	PRJEB19799					Other																						99.44	1370225	46	tuberculosis	2.466
SAMEA8719083	WGS	PAIRED	ILLUMINA	ERS6403528	ERP128647	Africa	ZAF						lineage2.2.1.1	lineage2.2.1.1		Mycobacterium tuberculosis	CTB/NICD	2022-03-15	ERR8975960	ERX5544187	PRJEB44577					Sensitive	S				S	S	S	S	S				S		S	S	S	S	S	S	CRyPTIC_reuse_table	99.53	1829691	63	tuberculosis	1.304
SAMEA5569683	WGS	PAIRED	ILLUMINA	ERS3371705	ERP114885	South America	PER						lineage4.3.4.2	lineage4.3.4.2		Mycobacterium tuberculosis	UNIVERSIDAD PERUANA CAYETANO HEREDIA, PERU	2021-11-03	ERR3287490	ERX3313999	PRJEB32234					MDR-TB	S	S			R	S	R	S	S				R	S	S	S	S	S	S	R	['CRyPTIC_reuse_table','Walker_2022']	99.84	1832715	63	tuberculosis	1.367
SAMN09725356	WGS	PAIRED	ILLUMINA	SRS3606532	SRP155672	Oceania	NZL	Balclutha	2001	deer		2	La1.8.1	La1.8.1	La1	Mycobacterium bovis	AGRESEARCH	2018-07-29	SRR7617394	SRX4482183	PRJNA479921					Other																						99.45	1638360	38	tuberculosis	2.963
SAMEA3281399	WGS	PAIRED	ILLUMINA	ERS668928	ERP009710	South America	ARG		2009	human	Homo sapiens	3	lineage4.3.2	lineage4.3.2		Mycobacterium tuberculosis	NORWEGIAN INSTITUTE OF PUBLIC HEALTH	2015-05-02	ERR776476	ERX719355	PRJEB8689		sputum			MDR-TB																						99.59	1566389	35	tuberculosis	1.172
SAMEA3374848	WGS	PAIRED	ILLUMINA	ERS716769	ERP004677	South America	PER						lineage2.2.1	lineage2.2.1	L2.2.1	Mycobacterium tuberculosis	THE WELLCOME TRUST SANGER INSTITUTE	2016-03-05	ERR1023415	ERX1102287	PRJEB5280					MDR-TB																						99.55	1802612	51	tuberculosis	0.896
SAMEA4798933	WGS	PAIRED	ILLUMINA	ERS2618852	ERP109980	Africa	COD	Kinshasa	2010	human	Homo sapiens	3	lineage4.7	lineage4.7	L4.7	Mycobacterium tuberculosis	INSTITUTE OF TROPICAL MEDICINE	2018-10-09	ERR2707217	ERX2721496	PRJEB27847		sputum			Sensitive																						99.66	1496063	52	tuberculosis	2.519
SAMEA7562251	WGS	PAIRED	ILLUMINA	ERS5318885	ERP124983	Europe	ITA						lineage4.1.2	lineage4.1.2		Mycobacterium tuberculosis	SAN RAFFAELE SCIENTIFIC INSTITUTE	2021-11-11	ERR4829812	ERX4699796	PRJEB41242					Sensitive					S		S					S	S								Walker_2022	99.23	1551606	47	tuberculosis	2.611
SAMN08708826	WGS	PAIRED	ILLUMINA	SRS3041559	SRP128089					human	Homo sapiens	3	lineage4.2.1.1	lineage4.2.1.1		Mycobacterium tuberculosis	SAN RAFFAELE	2018-03-14	SRR6832685	SRX3788892	PRJNA428596					Pre-XDR-TB																						98.84	2322521	49	tuberculosis	1.64
SAMN13318808	WGS	PAIRED	ILLUMINA	SRS5679303	SRP230340	Europe	IRL	County Wicklow	2014	domestic cattle	Bos taurus	2	La1.8.1	La1.8.1	La1	Mycobacterium bovis	UNIVERSITY COLLEGE DUBLIN	2019-11-18	SRR10482975	SRX7172635	PRJNA589836					Other																						99.16	1783733	60	tuberculosis	2.473
SAMEA2709871	WGS	PAIRED	ILLUMINA	ERS2399932	ERP107968	Africa	ZAF						lineage2.2.1	lineage2.2.1	L2.2.1	Mycobacterium tuberculosis	CTB/NICD	2021-10-23	ERR2515327	ERX2534541	PRJEB25997					Sensitive	S	S			S		S	S				S	S	S				S			Walker_2022	99.59	833076	49	tuberculosis	3.161
SAMN13813985	WGS	PAIRED	ILLUMINA	SRS5977751	SRP241186	Africa	ZAF		2019	human	Homo sapiens	3	lineage4.1.1.3	lineage4.1.1.3	L4	Mycobacterium tuberculosis	UCT	2020-01-10	SRR10869134	SRX7539175	PRJNA600338		sputum			Pre-XDR-TB																						99.22	1712528	40	tuberculosis	2.637
SAMN36835122	WGS	PAIRED	ILLUMINA	SRS18499853	SRP453313	Asia	CHN	Shandong	2018	human	Homo sapiens	3	lineage2.2.1	lineage2.2.1	L4	Mycobacterium tuberculosis	SHANDONG PROVINCIAL HOSPITAL	2023-08-04	SRR25515005	SRX21245572	PRJNA1002108		As reported: phlegm		H37Rv	HR-TB																						99.57	1827991	62	tuberculosis	2.397
SAMEA7560938	WGS	PAIRED	ILLUMINA	ERS5317574	ERP124982	Asia	VNM	Ho Chi Minh City					lineage2.2.1	lineage2.2.1		Mycobacterium tuberculosis	OUCRU-HCMC	2021-11-11	ERR4828501	ERX4698485	PRJEB41241					Sensitive	S				S	S	R	S	S				S		S	S	S	S	S	R	['Walker_2022','CRyPTIC_reuse_table']	99.57	953759	32	tuberculosis	1.587
SAMEA1929783	WGS	PAIRED	ILLUMINA	ERS329976	ERP000276								lineage3	lineage3		Mycobacterium tuberculosis	SC	2014-03-10	ERR387020	ERX359250	PRJEB2221					Sensitive																						99.55	1821032	41	tuberculosis	2.041
SAMN05001058	WGS	PAIRED	ILLUMINA	SRS1446252	SRP075210	Asia	GEO		2015	human	Homo sapiens	3	lineage2.2.1	lineage2.2.1	L2	Mycobacterium tuberculosis	BI	2016-05-19	SRR3544739	SRX1774804	PRJNA318002		sputum			Pre-XDR-TB																						99.36	1375243	28	tuberculosis	2.066
SAMEA112799449	WGS	PAIRED	ILLUMINA	ERS14806995	ERP010814								lineage4.8	lineage4.8		Mycobacterium tuberculosis	FZB	2023-07-20	ERR11049280	ERX10496070	PRJEB9680					Sensitive																						99.52	1709547	53	tuberculosis	1.713
SAMEA14460439	WGS	PAIRED	ILLUMINA	ERS12087885	ERP137916	Africa	GMB		2012	human	Homo sapiens	3	lineage6.1.3	lineage6.1.3		Mycobacterium tuberculosis	INSTITUTE OF TROPICAL MEDICINE	2022-06-25	ERR9787120	ERX9334396	PRJEB53138		sputum			Other																						99.29	837961	38	tuberculosis	2.969
SAMEA5975340	WGS	PAIRED	ILLUMINA	ERS3778177	ERP117507	Asia	CHN		2018	human	Homo sapiens	3	lineage2.2.1	lineage2.2.1	L2	Mycobacterium tuberculosis	FUDAN UNIVERSITY	2020-06-13	ERR3559592	ERX3559343	PRJEB34582		sputum			Sensitive																						99.36	1665180	44	tuberculosis	1.331
SAMEA11225684	WGS	PAIRED	ILLUMINA	ERS8875159	ERP005779								lineage1.2.1.2	lineage1.2.1.2		Mycobacterium tuberculosis complex sp.	FZB	2022-07-13	ERR7902656	ERX7470801	PRJEB6273					Other																						99.21	1717589	37	tuberculosis	1.979
SAMEA2342334	WGS	PAIRED	ILLUMINA	ERS400019	ERP003508								lineage4.6.2.2	lineage4.6.2.2	L4	Mycobacterium tuberculosis	SC	2014-06-10	ERR502302	ERX467659	PRJEB4239					HR-TB																						99.82	2856710	66	tuberculosis	1.265
SAMEA2783384	WGS	PAIRED	ILLUMINA	ERS553129	ERP006738	Asia	THA		2008				lineage1.1.3.1	lineage1.1.3.1	L1.1.3.1	Mycobacterium tuberculosis	SC	2016-01-18	ERR752083	ERX695765	PRJEB7056					Other																						99.32	1579314	36	tuberculosis	1.368
SAMEA3447582	WGS	PAIRED	ILLUMINA	ERS2402008	ERP107973	Europe	NLD						lineage1.1.2	lineage1.1.2	L1.1.2	Mycobacterium tuberculosis	RIVM	2022-07-21	ERR2517330	ERX2536546	PRJEB26002					Other					S		S						S	S							Walker_2022	98.64	1840009	47	tuberculosis	1.509
SAMN03647578	WGS	PAIRED	ILLUMINA	SRS990395	SRP061066	Europe	GBR						lineage3	lineage3	L3	Mycobacterium tuberculosis	UNIVERSITY OF OXFORD	2015-07-15	SRR2100405	SRX1095099	PRJNA282721					Sensitive					S		S						S	R							CRyPTIC_WHO2021_PMC7612554	99.49	1154348	27	tuberculosis	4.133
SAMN08379929	WGS	PAIRED	ILLUMINA	SRS2844714	SRP128089					human	Homo sapiens	3	lineage2.2.1	lineage2.2.1		Mycobacterium tuberculosis	SAN RAFFAELE	2018-01-19	SRR6485034	SRX3574769	PRJNA428596					Sensitive																						99.66	1064389	22	tuberculosis	8.885
SAMN41389418	WGS	PAIRED	ILLUMINA	SRS21288539	SRP507535	Asia	BGD		2009	human	Homo sapiens	3	lineage3.1	lineage3.1		Mycobacterium tuberculosis	FIND, THE FOUNDATION FOR INNOVATIVE NEW DIAGNOSTICS	2024-05-14	SRR29017707	SRX24544015	PRJNA1109295					MDR-TB																						99.61	1647566	56	tuberculosis	0.607
SAMN18648513	WGS	PAIRED	ILLUMINA	SRS8656415	SRP289688	South America	BRA	Mato Grosso do Sul, Campo Grande	2017	human	Homo sapiens	3	lineage4.8	lineage4.8		Mycobacterium tuberculosis	STANFORD UNIVERSITY	2021-04-07	SRR14164693	SRX10533143	PRJNA671770		sputum			Sensitive																						99.64	1719537	59	tuberculosis	2.189
SAMEA7547712	WGS	PAIRED	ILLUMINA	ERS5304365	ERP124941	Europe	GBR						lineage4.8	lineage4.8		Mycobacterium tuberculosis	PUBLIC HEALTH ENGLAND	2021-11-10	ERR4814353	ERX4684195	PRJEB41201					Sensitive																						99.62	1477986	49	tuberculosis	3.015
SAMD00263689	WGS	PAIRED	ILLUMINA	DRS357047	DRP011011	Asia	VNM	Da Nang					lineage1.1.1.1	lineage1.1.1.1		Mycobacterium tuberculosis	RIT_JATA	2024-01-10	DRR261079	DRX250782	PRJDB10923					Sensitive																						99.46	1131238	77	tuberculosis	1.825
SAMN15437427	WGS	PAIRED	ILLUMINA	SRS6944560	SRP269873	Asia	CHN	lanzhou	2018	human	Homo sapiens	3	lineage2.2.1	lineage2.2.1		Mycobacterium tuberculosis	GANSU PROVINCIAL CENTER FOR DISEASE CONTROL AND PREVENTION	2020-07-03	SRR12142366	SRX8663475	PRJNA643892		mucus			Pre-XDR-TB																						99.46	1601279	54	tuberculosis	1.022
SAMEA7552525	WGS	PAIRED	ILLUMINA	ERS5309172	ERP124941	Europe	GBR						lineage4.1.1.3	lineage4.1.1.3		Mycobacterium tuberculosis	PUBLIC HEALTH ENGLAND	2021-11-10	ERR4819160	ERX4689002	PRJEB41201					Sensitive					S		S						S								Walker_2022	98.7	1288697	29	tuberculosis	2.842
G3051						Europe	ESP	province of Valencia	2019				lineage4.3.3	lineage4.3.3		Mycobacterium tuberculosis								No		Sensitive	S					S																99.61	4497814	142	tuberculosis	1.01
SAMEA5164485	WGS	PAIRED	ILLUMINA	ERS2972207	ERP112727								lineage4	lineage4		Mycobacterium tuberculosis	WELLCOME SANGER INSTITUTE	2020-04-19	ERR4025071	ERX4026459	PRJEB30294					MDR-TB																						99.75	1741224	60	tuberculosis	0.378
SAMEA7526513	WGS	PAIRED	ILLUMINA	ERS5282986	ERP124850	Asia	IND	Mumbai					lineage3	lineage3		Mycobacterium tuberculosis	FOUNDATION FOR MEDICAL RESEARCH INDIA	2021-11-09	ERR4797960	ERX4667378	PRJEB41116					Sensitive	S	S				S		S	S							S		S	S		Walker_2022	99.61	1737213	58	tuberculosis	0.496
SAMN31135829	WGS	PAIRED	ILLUMINA	SRS15318329	SRP400886	Europe	CZE		2021	human	Homo sapiens	3	lineage4.1.2.1	lineage4.1.2.1		Mycobacterium tuberculosis	SAN RAFFAELE SCIENTIFIC INSTITUTE	2022-10-04	SRR21798433	SRX17792488	PRJNA886608					Sensitive																						99.37	1608314	48	tuberculosis	2.984
SAMN15772826	WGS	PAIRED	ILLUMINA	SRS7173253	SRP276868	Asia	CHN	Tibet	2009	human	Homo sapiens	3	lineage2.2.1	lineage2.2.1		Mycobacterium tuberculosis	FUDAN UNIVERSITY	2020-08-10	SRR12420598	SRX8916681	PRJNA656167		sputum			Sensitive																						97.97	2037292	43	tuberculosis	2.521
SAMEA7555522	WGS	PAIRED	ILLUMINA	ERS5312165	ERP124941	Europe	GBR						lineage4.2.2.2	lineage4.2.2.2		Mycobacterium tuberculosis	PUBLIC HEALTH ENGLAND	2021-11-11	ERR4822153	ERX4691995	PRJEB41201					HR-TB					S		R					S	S								Walker_2022	99.41	1643981	55	tuberculosis	3.399
SAMN23583282	WGS	PAIRED	ILLUMINA	SRS11208216	SRP349100	Europe	BGR			domestic cattle	Bos taurus	2	La2	La2	La2	Mycobacterium caprae	USDA-NVSL-DBPL	2021-12-03	SRR17111226	SRX13298526	PRJNA785819					Sensitive																						99.58	1606889	85	tuberculosis	4.341
SAMN40273812	WGS	PAIRED	ILLUMINA	SRS20670731	SRP493618	Asia	GEO	Tbilisi	2015	human	Homo sapiens	3	lineage2.2.1	lineage2.2.1		Mycobacterium tuberculosis	NIH / NIAID	2024-03-06	SRR28239664	SRX23850657	PRJNA1074779		sputum			MDR-TB																						99.45	1645278	55	tuberculosis	0.919
SAMEA3516065	WGS	PAIRED	ILLUMINA	ERS823214	ERP011841	Africa	UGA						lineage3			Mycobacterium tuberculosis	INSTITUTE OF TROPICAL MEDICINE	2015-12-02	ERR990551	ERX1071730	PRJEB10577					Sensitive																						97.08	1497873	33	tuberculosis	2.933
SAMEA113556522	WGS	PAIRED	ILLUMINA	ERS15552645	ERP147779	Africa	MOZ	Maputo					lineage1.1.3.2	lineage1.1.3.2		Mycobacterium tuberculosis	FZB	2023-10-05	ERR11488991	ERX10895167	PRJEB62665					MDR-TB																						99.08	1641133	52	tuberculosis	1.389
SAMD00603532	WGS	PAIRED	ILLUMINA	DRS329591	DRP010549	Asia	JPN	Hyogo, Kobe	2017	human	Homo sapiens	3	lineage4.2.2	lineage4.2.2		Mycobacterium tuberculosis	KIH	2023-09-20	DRR473699	DRX457928	PRJDB15809					Sensitive																						99.39	1499773	52	tuberculosis	1.509
SAMEA9976532	WGS	PAIRED	ILLUMINA	ERS7654811	ERP123401	South America	PER	Lima	2009	human	Homo sapiens	3	lineage4.3.3	lineage4.3.3		Mycobacterium tuberculosis	IMPERIAL COLLEGE LONDON	2021-10-15	ERR6865835	ERX6489263	PRJEB39837					Other																						99.61	1745689	59	tuberculosis	0.537
SAMEA7157302	WGS	PAIRED	['ILLUMINA','ILLUMINA']	ERS4917764		Asia	GEO						lineage2.2.1	lineage2.2.1		Mycobacterium tuberculosis			['ERR5865485','ERR5865484']	['ERX5511279','ERX5511280']	PRJEB39561					MDR-TB																						99.47	3479432	77	tuberculosis	1.233
SAMEA14214068	WGS	PAIRED	ILLUMINA	ERS11816876	ERP125870	Europe	IRL		2014	human	Homo sapiens	3	lineage1.1.2	lineage1.1.2		Mycobacterium tuberculosis	IRISH MYCOBACTERIA REFERENCE LABORATORY (IMRL)	2022-05-17	ERR9657178	ERX9206610	PRJEB42011					Sensitive																						99.43	1292030	74	tuberculosis	3.329
SAMN13066590	WGS	PAIRED	ILLUMINA	SRS5547043	SRP218410	Africa	ZAF	Durban	2018	human	Homo sapiens	3	lineage4.3.2.1	lineage4.3.2.1		Mycobacterium tuberculosis	UNIVERSITY COLLEGE LONDON	2019-10-21	SRR10315688	SRX7026580	PRJNA559528		sputum			RR-TB																						98.7	1660641	46	tuberculosis	4.083
SAMEA7526917	WGS	PAIRED	ILLUMINA	ERS5283389	ERP124850	Asia	IND	Mumbai					lineage4.4.1.2	lineage4.4.1.2		Mycobacterium tuberculosis	FOUNDATION FOR MEDICAL RESEARCH INDIA	2021-11-10	ERR4798359	ERX4667781	PRJEB41116					Pre-XDR-TB	S	S				R	R	S	R				R			S		R	S		Walker_2022	99.8	1692267	55	tuberculosis	2.227
SAMEA112298919	WGS	PAIRED	ILLUMINA	ERS14409742	ERP143890	Europe	MDA	Chisinau					lineage4.2.1	lineage4.2.1		Mycobacterium tuberculosis	FZB	2023-01-15	ERR10762490	ERX10213290	PRJEB58814					MDR-TB																						99.35	1593479	51	tuberculosis	0.968
SAMN21616865	WGS	PAIRED	ILLUMINA	SRS10317168	SRP338617	North America	CAN	Ontario	2019	human	Homo sapiens	3	lineage2.2.1	lineage2.2.1		Mycobacterium tuberculosis	PUBLIC HEALTH ONTARIO	2021-09-24	SRR16057879	SRX12344789	PRJNA766079					Sensitive					S		S					S	S								CRyPTIC_WHO2021_PMC7612554	99.46	757189	45	tuberculosis	3.573
SAMEA112801000	WGS	PAIRED	ILLUMINA	ERS14808546	ERP010814								lineage4.1.2.1	lineage4.1.2.1		Mycobacterium tuberculosis	FZB	2023-07-20	ERR11051011	ERX10497802	PRJEB9680					HR-TB																						99.35	1608113	51	tuberculosis	1.872
SAMEA7560568	WGS	PAIRED	ILLUMINA	ERS5317204	ERP124980								lineage2.2.1	lineage2.2.1		Mycobacterium tuberculosis	IML GAUTING	2021-11-12	ERR4828131	ERX4698115	PRJEB41239					Pre-XDR-TB																						99.47	1256207	41	tuberculosis	2.775
SAMN18234348	WGS	PAIRED	ILLUMINA	SRS8421034	SRP310011	Europe	ITA		2018	human	Homo sapiens	3	lineage4.8	lineage4.8		Mycobacterium tuberculosis	FONDAZIONE POLICLINICO GEMELLI, IRCCS	2021-03-09	SRR13919626	SRX10299123	PRJNA708176		sputum			HR-TB																						99.65	904444	51	tuberculosis	3.759
SAMN09090501	WGS	PAIRED	ILLUMINA	SRS3269195	SRP135980	Europe	ITA			human	Homo sapiens	3	lineage2.2.1	lineage2.2.1		Mycobacterium tuberculosis	SAN RAFFAELE	2018-05-08	SRR7131097	SRX4052164	PRJNA438921					Sensitive																						99.93	1856870	61	tuberculosis	2.289
SAMN23765147	WGA	PAIRED	ILLUMINA	SRS11250948	SRP349692	Europe	RUS	Saint-Petersburg	2011	human	Homo sapiens	3	lineage2.2.1	lineage2.2.1		Mycobacterium tuberculosis	SCIENTIFIC CENTRE FOR FAMILY HEALTH AND HUMAN REPRODUCTION PROBLEMS	2021-12-07	SRR17162245	SRX13346191	PRJNA786957		As reported: surgical material			HR-TB																						99.56	1931905	48	tuberculosis	0.89
SAMN33756553	WGS	PAIRED	ILLUMINA	SRS17044710	SRP427259	Asia	GEO	Tbilisi	2021	human	Homo sapiens	3	lineage4.2.1.1	lineage4.2.1.1		Mycobacterium tuberculosis	NIH / NIAID	2023-03-17	SRR23861742	SRX19674457	PRJNA944654		sputum			Sensitive																						99.22	1730700	55	tuberculosis	1.007
SAMN30158267	WGS	PAIRED	ILLUMINA	SRS14572941	SRP390552	Asia	CHN	Guangdong	2018	human	Homo sapiens	3	lineage4.5	lineage4.5		Mycobacterium tuberculosis	CENTRE FOR TUBERCULOSIS CONTROL OF GUANGDONG PROVINCE	2022-08-08	SRR20969543	SRX16987177	PRJNA866200		sputum			HR-TB																						99.72	1879878	64	tuberculosis	0.378
SAMEA112799689	WGS	PAIRED	ILLUMINA	ERS14807235	ERP010814								lineage3	lineage3		Mycobacterium tuberculosis	FZB	2023-07-20	ERR11049549	ERX10496339	PRJEB9680					Sensitive																						99.57	1599071	53	tuberculosis	1.774
SAMEA1118187	WGS	PAIRED	ILLUMINA	ERS2397596	ERP107961	Europe	GBR	England					lineage4.2.1	lineage4.2.1	L4.2.1	Mycobacterium tuberculosis	PHE	2021-10-23	ERR2513006	ERX2532216	PRJEB25991					Sensitive					S		S					S	S								Walker_2022	99.21	1713580	53	tuberculosis	2.301
SAMEA113555973	WGS	PAIRED	ILLUMINA	ERS15552096	ERP147779	Africa	MOZ	Maputo					lineage2.2.1	lineage2.2.1		Mycobacterium tuberculosis	FZB	2023-09-24	ERR11488420	ERX10894596	PRJEB62665					Pre-XDR-TB																						99.39	1623539	54	tuberculosis	1.983
SAMN18648061	WGS	PAIRED	ILLUMINA	SRS8656511	SRP289688	South America	BRA	Mato Grosso do Sul, Campo Grande	2014	human	Homo sapiens	3	lineage4.1.2.1	lineage4.1.2.1		Mycobacterium tuberculosis	STANFORD UNIVERSITY	2021-04-07	SRR14165108	SRX10533238	PRJNA671770		sputum			Sensitive																						99.47	1744180	57	tuberculosis	0.773
SAMN41154480	WGS	PAIRED	ILLUMINA	SRS21182659	SRP399923	Oceania	AUS	Victoria	2022	human	Homo sapiens	3	lineage2.2.1	lineage2.2.1		Mycobacterium tuberculosis	MDUPHL	2024-05-01	SRR28868389	SRX24428088	PRJNA857537					Sensitive																						99.65	1366340	45	tuberculosis	3.396
SAMEA7524915	WGS	PAIRED	ILLUMINA	ERS5281390	ERP124850	Asia	IND	Mumbai					lineage3	lineage3		Mycobacterium tuberculosis	FOUNDATION FOR MEDICAL RESEARCH INDIA	2021-11-09	ERR4796459	ERX4665873	PRJEB41116					Sensitive	S	S				S		S	S							S		S	S		Walker_2022	99.54	1614117	53	tuberculosis	0.672
SAMN12825644	WGS	PAIRED	ILLUMINA	SRS5538268	SRP226155	Asia	CHN	Shaanxi	2007	human	Homo sapiens	3	lineage2.2.1	lineage2.2.1		Mycobacterium tuberculosis	CHINESE CENTER FOR DISEASE CONTROL AND PREVENTION	2019-10-18	SRR10305830	SRX7017051	PRJNA573798		sputum			Other																						99.37	1593145	45	tuberculosis	1.112
SAMN31031272	WGS	PAIRED	ILLUMINA	SRS15258039	SRP399923	Oceania	AUS	Victoria	2019	human	Homo sapiens	3	lineage3.1.2.1	lineage3.1.2.1		Mycobacterium tuberculosis	MDUPHL	2022-09-28	SRR21733003	SRX17728581	PRJNA857537					Sensitive																						99.68	1674649	52	tuberculosis	1.553
SAMN07213096	WGS	PAIRED	ILLUMINA	SRS2282619	SRP109135	North America	CAN	Alberta	2003	human	Homo sapiens	3	lineage4.4.1.1	lineage4.4.1.1	L4.4.1.1	Mycobacterium tuberculosis	UNIVERSITY OF WISCONSIN-MADISON	2017-06-14	SRR5681160	SRX2916481	PRJNA390065					Sensitive																						99.58	1685388	55	tuberculosis	1.104
SAMEA5875824	WGS	PAIRED	ILLUMINA	ERS3664293	ERP114840								La1.3	La1.3	La1	Mycobacterium bovis	WELLCOME SANGER INSTITUTE	2020-11-05	ERR4769466	ERX4639316	PRJEB32192					Other																						99.16	1586837	55	tuberculosis	2.137
SAMEA8718448	WGS	PAIRED	ILLUMINA	ERS6402893	ERP128647	Africa	ZAF						lineage4.1.2.1	lineage4.1.2.1		Mycobacterium tuberculosis	CTB/NICD	2022-03-15	ERR8975196	ERX5543552	PRJEB44577					Sensitive	S				S	S	S	S	S				S		S	S	S	S	S	S	CRyPTIC_reuse_table	99.54	1666216	57	tuberculosis	1.528
SAMN31220264	WGS	PAIRED	ILLUMINA	SRS15392824	SRP402335	Asia	CHN	Beijing	2021	human	Homo sapiens	3	lineage2.2.1	lineage2.2.1		Mycobacterium tuberculosis	CAPITAL MEDICAL UNIVERSITY	2022-10-13	SRR21887750	SRX17874596	PRJNA888557		sputum			Pre-XDR-TB																						99.62	1794964	61	tuberculosis	0.867
SAMN35981942	WGS	PAIRED	ILLUMINA	SRS18230738	SRP448193					human	Homo sapiens	3	lineage4.2.2	lineage4.2.2		Mycobacterium tuberculosis	CHINESE CENTER FOR DISEASE CONTROL AND PREVENTION	2023-07-09	SRR25207357	SRX20953762	PRJNA987438		sputum			Pre-XDR-TB																						99.25	1877415	65	tuberculosis	1.614
SAMEA112806917	WGS	PAIRED	ILLUMINA	ERS14814463	ERP010814								lineage4.1.2.1	lineage4.1.2.1		Mycobacterium tuberculosis	FZB	2023-07-20	ERR11049809	ERX10496599	PRJEB9680					Sensitive																						99.57	1616260	55	tuberculosis	1.715
SAMEA112800087	WGS	PAIRED	ILLUMINA	ERS14807633	ERP010814								lineage4.8	lineage4.8		Mycobacterium tuberculosis	FZB	2023-07-20	ERR11049991	ERX10496781	PRJEB9680					Sensitive																						99.58	1519046	52	tuberculosis	1.579
SAMN03648906	WGS	PAIRED	ILLUMINA	SRS990980	SRP061066	Africa	ZAF						lineage4.4.1.1.1	lineage4.4.1.1.1	L4.4.1.1	Mycobacterium tuberculosis	UNIVERSITY OF OXFORD	2015-07-16	SRR2101659	SRX1096353	PRJNA282721					Other	S	S			S		S	S	S			S	S	R				S			CRyPTIC_WHO2021_PMC7612554	91.31	667630	38	tuberculosis	4.469
SAMEA113538447	WGS	PAIRED	ILLUMINA	ERS15534868	ERP147571	Africa	BWA						lineage4.1.2.1	lineage4.1.2.1		Mycobacterium tuberculosis	FZB	2023-09-17	ERR11466393	ERX10872550	PRJEB62480					Sensitive																						98.57	1612631	49	tuberculosis	1.868
SAMEA2710823	WGS	PAIRED	ILLUMINA	ERS531780	ERP006738	Asia	THA		2004				lineage1.2.1.2.1	lineage1.2.1.2.1	L2.2.1	Mycobacterium tuberculosis	SC	2015-02-10	ERR718328	ERX662250	PRJEB7056					HR-TB																						99.56	1613904	37	tuberculosis	1.11
SAMEA112188784	WGS	PAIRED	ILLUMINA	ERS14298673	ERP143048								lineage1.2.2.1	lineage1.2.2.1		Mycobacterium tuberculosis	CTB/NICD	2023-01-15	ERR10748190	ERX10199796	PRJEB58017					MDR-TB																						99.73	704881	41	tuberculosis	2.408
SAMN08612848	WGS	PAIRED	ILLUMINA	SRS3001485	SRP128089					human	Homo sapiens	3	lineage4.3.3	lineage4.3.3		Mycobacterium tuberculosis	SAN RAFFAELE	2018-02-27	SRR6785452	SRX3745080	PRJNA428596					Sensitive																						99.87	920231	25	tuberculosis	10.833
SAMN07766238	WGS	PAIRED	ILLUMINA	SRS2577251	SRP119652	North America	CAN	British Columbia	2011	human	Homo sapiens	3	lineage4.2.1	lineage4.2.1	L4	Mycobacterium tuberculosis	BC CENTRE FOR DISEASE CONTROL PUBLIC HEALTH LABORATORY	2017-10-10	SRR6152808	SRX3265028	PRJNA413593					Sensitive					S		S						S	S							CRyPTIC_WHO2021_PMC7612554	99.43	1845309	51	tuberculosis	0.273
SAMEA11225779	WGS	PAIRED	ILLUMINA	ERS8875254	ERP005779								lineage1.2.2.2	lineage1.2.2.2		Mycobacterium tuberculosis complex sp.	FZB	2022-07-26	ERR7902751	ERX7470896	PRJEB6273					HR-TB																						99.36	1640243	57	tuberculosis	2.808
SAMD00179141	WGS	PAIRED	ILLUMINA	DRS113966	DRP005596	Asia	VNM	Hanoi					lineage2.2.1	lineage2.2.1	L2.2.1	Mycobacterium tuberculosis	RIT_JATA	2019-11-18	DRR185068	DRX175547	PRJDB8553					HR-TB																						99.5	969295	47	tuberculosis	3.835
SAMEA2177689	WGS	PAIRED	ILLUMINA	ERS345783	ERP003812								lineage3.1.1	lineage3.1.1		Mycobacterium tuberculosis	SC	2014-03-04	ERR405187	ERX371548	PRJEB4519					Sensitive																						99.38	1740279	39	tuberculosis	0.702
SAMEA10029749	WGS	PAIRED	ILLUMINA	ERS7707957	ERP132622	South America	PER						lineage4.3.4.2	lineage4.3.4.2	L4.3.4.2	Mycobacterium tuberculosis	FZB	2022-07-19	ERR7910843	ERX7478240	PRJEB48275					MDR-TB	S	S			S		R	S	S			S	R					S			Finci_2022	99.79	1286995	44	tuberculosis	3.636
SAMEA2342386	WGS	PAIRED	ILLUMINA	ERS400071	ERP003508								lineage4.6.2.2	lineage4.6.2.2	L4	Mycobacterium tuberculosis	SC	2014-06-10	ERR502354	ERX467711	PRJEB4239					HR-TB																						99.54	2927886	68	tuberculosis	1.263
SAMEA112803358	WGS	PAIRED	ILLUMINA	ERS14810904	ERP010814								lineage4.2.1.1	lineage4.2.1.1		Mycobacterium tuberculosis	FZB	2023-07-20	ERR11043657	ERX10490448	PRJEB9680					MDR-TB																						99.53	1378600	89	tuberculosis	2.058
SAMN12565758	WGS	PAIRED	ILLUMINA	SRS5271120	SRP218410	Africa	ZAF	Hlabisa	2018	human	Homo sapiens	3	lineage2.2.1	lineage2.2.1	L2	Mycobacterium tuberculosis	UNIVERSITY COLLEGE LONDON	2019-08-15	SRR9971035	SRX6718584	PRJNA559528		sputum			RR-TB																						99.29	1791689	60	tuberculosis	1.984
SAMEA1929807	WGS	PAIRED	ILLUMINA	ERS330000	ERP000276								lineage1.1.3.3	lineage1.1.3.3		Mycobacterium tuberculosis	SC	2014-03-10	ERR387044	ERX359274	PRJEB2221					Sensitive																						98.18	2998655	66	tuberculosis	0.728
SAMEA3402871	WGS	PAIRED	ILLUMINA	ERS2401208	ERP107971	South America	PER						lineage4.8	lineage4.8	L4.8	Mycobacterium tuberculosis	HARVARD MEDICAL SCHOOL	2021-10-23	ERR2516530	ERX2535746	PRJEB26000					Sensitive					S								S								Walker_2022	99.7	1752782	39	tuberculosis	2.774
SAMEA13120009	WGS	PAIRED	ILLUMINA	ERS10723975	ERP135588	Asia	GEO			human	Homo sapiens	3	lineage4.2.1.1	lineage4.2.1.1		Mycobacterium tuberculosis	UNIVERSITY OF BASEL, SWITZERLAND	2022-08-10	ERR8773972	ERX8437357	PRJEB50999					Sensitive																						99.15	1687877	39	tuberculosis	1.994
SAMEA9977237	WGS	PAIRED	ILLUMINA	ERS7655515	ERP123401	South America	PER	Lima	2009	human	Homo sapiens	3	lineage4.3.2	lineage4.3.2		Mycobacterium tuberculosis	IMPERIAL COLLEGE LONDON	2021-10-15	ERR6866539	ERX6489967	PRJEB39837					Sensitive																						99.62	1568450	54	tuberculosis	0.58
G2471						Europe	ESP	province of Valencia	2018				lineage4.3.2	lineage4.3.2		Mycobacterium tuberculosis								No		Sensitive	S					S																99.7	1286914	69	tuberculosis	1.826
SAMEA3391730	WGS	PAIRED	ILLUMINA	ERS728047	ERP004216	Africa	GMB						lineage6.1.1	lineage6.1.1	L6.1.1	Mycobacterium africanum	THE WELLCOME TRUST SANGER INSTITUTE	2016-03-05	ERR1023292	ERX1102164	PRJEB4884					Sensitive																						98.96	1757629	50	tuberculosis	1.326
SAMN31031656	WGS	PAIRED	ILLUMINA	SRS15258593	SRP399923	Oceania	AUS	Victoria	2020	human	Homo sapiens	3	lineage2.2.1	lineage2.2.1		Mycobacterium tuberculosis	MDUPHL	2022-09-28	SRR21733095	SRX17729135	PRJNA857537					Other																						99.62	1578932	55	tuberculosis	2.793
SAMN37848484	WGS	PAIRED	ILLUMINA	SRS19170731	SRP466602	Asia	VNM	Ho Chi Minh City		human	Homo sapiens	3	lineage1.1.1.1	lineage1.1.1.1		Mycobacterium tuberculosis	UNIVERSITY OF MELBOURNE/ THE PETER DOHERTY INSTITUTE FOR INFECTION AND IMMUNITY	2023-10-16	SRR26400080	SRX22105651	PRJNA1028637		sputum			Sensitive																						99.45	1619878	56	tuberculosis	2.04
SAMEA7544339	WGS	PAIRED	ILLUMINA	ERS5300997	ERP124934	Asia	CHN						lineage4.2.2	lineage4.2.2		Mycobacterium tuberculosis	CCDC	2021-11-10	ERR4811279	ERX4679725	PRJEB41194					Sensitive	S	S			S	S	S	S	S				S	S	S	R	S	S	S	S	['CRyPTIC_reuse_table','Walker_2022']	99.53	1723438	59	tuberculosis	0.677
SAMN26553930	WGS	PAIRED	ILLUMINA	SRS12235618	SRP363347	Europe	ITA		2020	human	Homo sapiens	3	lineage1.1.3.1	lineage1.1.3.1		Mycobacterium tuberculosis	SAN RAFFAELE SCIENTIFIC INSTITUTE	2022-03-11	SRR18289184	SRX14426969	PRJNA814459		sputum			Sensitive																						99.24	1959984	65	tuberculosis	2.362
SAMEA7545763	WGS	PAIRED	ILLUMINA	ERS5302419	ERP124939	South America	PER		2019				lineage4.1.2	lineage4.1.2		Mycobacterium tuberculosis	UNIVERSIDAD PERUANA CAYETANO HEREDIA	2021-11-10	ERR4812259	ERX4682249	PRJEB41199					Sensitive	S				S	S	S	S	S				S		S	S	S	S	S	S	['Walker_2022','CRyPTIC_reuse_table']	99.36	1780051	63	tuberculosis	14.312
SAMEA112801315	WGS	PAIRED	ILLUMINA	ERS14808861	ERP010814								lineage4.5	lineage4.5		Mycobacterium tuberculosis	FZB	2023-07-21	ERR11067479	ERX10514409	PRJEB9680					Sensitive																						99.35	1777411	57	tuberculosis	0.872
SAMN06252168	WGS	PAIRED	ILLUMINA	SRS1947972	SRP098533	Oceania	NZL	GREYMOUTH	2007	possum		2	La1.8.1	La1.8.1	La1	Mycobacterium bovis	UNIVERSITY OF GLASGOW	2017-01-30	SRR5216898	SRX2527108	PRJNA363037					Other																						99.54	739920	51	tuberculosis	3.606
SAMEA7891383	WGS	PAIRED	ILLUMINA	ERS5638619	ERP126676								lineage3.1.1	lineage3.1.1		Mycobacterium tuberculosis complex sp.	FZB	2021-06-28	ERR5979429	ERX5619215	PRJEB42771					Sensitive																						99.55	1748612	60	tuberculosis	1.575
SAMN36835129	WGS	PAIRED	ILLUMINA	SRS18500212	SRP453313	Asia	CHN	Shandong	2016	human	Homo sapiens	3	lineage4.4.2	lineage4.4.2	L4	Mycobacterium tuberculosis	SHANDONG PROVINCIAL HOSPITAL	2023-08-04	SRR25515318	SRX21245931	PRJNA1002108		As reported: phlegm		H37Rv	Sensitive																						99.47	1824788	64	tuberculosis	2.37
SAMN14417110	WGS	PAIRED	ILLUMINA	SRS6579826	SRP259494	Asia	THA		2015	human	Homo sapiens	3	lineage4.2.2	lineage4.2.2		Mycobacterium tuberculosis	KHON KAEN UNIVERSITY	2020-05-01	SRR11662415	SRX8223188	PRJNA613706		sputum			MDR-TB																						99.42	1736559	60	tuberculosis	1.096
SAMEA10029843	WGS	PAIRED	ILLUMINA	ERS7708051	ERP132622	South America	PER						lineage4.3.3	lineage4.3.3	L4.3.3	Mycobacterium tuberculosis	FZB	2022-07-21	ERR7911367	ERX7478764	PRJEB48275					MDR-TB	S	S					R	S	S			S	R					S			Finci_2022	99.73	1761997	60	tuberculosis	1.932
SAMN05789096	WGS	PAIRED	ILLUMINA	SRS1903459	SRP075210	Asia	GEO	Tbilisi	2014	human	Homo sapiens	3	lineage2.2.1	lineage2.2.1	L2	Mycobacterium tuberculosis	BI	2017-01-07	SRR5153424	SRX2471541	PRJNA318002		sputum			MDR-TB																						96.19	1311761	28	tuberculosis	2.569
SAMN31423461	WGS	PAIRED	ILLUMINA	SRS15536510	SRP373287	Europe	ITA	Rome	2021	human	Homo sapiens	3	lineage4.1	lineage4.1		Mycobacterium tuberculosis	NATIONAL INSTITUTE OF INFECTIOUS DISEASES L. SPALLANZANI	2022-10-26	SRR22048414	SRX18029503	PRJNA834606		sputum			Sensitive																						99.43	1812105	61	tuberculosis	1.357
SAMN31672978	WGS	PAIRED	ILLUMINA	SRS15724022	SRP407089	Oceania	AUS	NSW	2018	human	Homo sapiens	3	lineage3	lineage3		Mycobacterium tuberculosis	INSTITUTE OF CLINICAL PATHOLOGY AND MEDICAL RESEARCH	2022-11-09	SRR22251316	SRX18227740	PRJNA899911					Sensitive																						99.5	1816043	60	tuberculosis	1.809
SAMEA111556082	WGS	PAIRED	ILLUMINA	ERS13666128	ERP010814								lineage4.3.3	lineage4.3.3		Mycobacterium tuberculosis	FZB	2022-11-21	ERR10465798	ERX9987658	PRJEB9680					Sensitive																						99.74	1686857	58	tuberculosis	1.932
SAMEA6359490	WGS	PAIRED	ILLUMINA	ERS4125740	ERP021867	Europe	GBR						La1.8.1	La1.8.1	La1	Mycobacterium bovis	WELLCOME SANGER INSTITUTE	2021-02-02	ERR5087919	ERX4894040	PRJEB19799					Other																						98.82	1681807	57	tuberculosis	2.272
SAMN14416733	WGS	PAIRED	ILLUMINA	SRS6579906	SRP259494	Asia	THA		2014	human	Homo sapiens	3	lineage2.2.1	lineage2.2.1		Mycobacterium tuberculosis	KHON KAEN UNIVERSITY	2020-05-01	SRR11662335	SRX8223268	PRJNA613706		sputum			MDR-TB																						99.41	1805315	62	tuberculosis	0.871
SAMEA2783597	WGS	PAIRED	ILLUMINA	ERS553342	ERP006738	Asia	THA		2008				lineage1.1.1	lineage1.1.1	L1.1.1	Mycobacterium tuberculosis	THE WELLCOME TRUST SANGER INSTITUTE	2016-01-09	ERR775780	ERX718659	PRJEB7056					Sensitive																						99.22	1567212	36	tuberculosis	1.764
SAMEA7552683	WGS	PAIRED	ILLUMINA	ERS5309330	ERP124941	Europe	GBR						lineage4.1.2	lineage4.1.2		Mycobacterium tuberculosis	PUBLIC HEALTH ENGLAND	2021-11-10	ERR4819318	ERX4689160	PRJEB41201					Other					S		S					S	S								Walker_2022	99.62	1439755	48	tuberculosis	2.363
SAMN02598994	WGS	PAIRED	['ILLUMINA','ILLUMINA','ILLUMINA','ILLUMINA']	SRS557794		Asia	IND	Tiruvallur	2002	human	Homo sapiens	3	lineage1.1.2	lineage1.1.2	L1.1.2	Mycobacterium tuberculosis			['SRR1180303','SRR1169465','SRR1180448','SRR1174840']	['SRX479607','SRX470955']	PRJNA235659		sputum			Sensitive																						97.48	7292183	167	tuberculosis	1.012
SAMN28488159	WGS	PAIRED	ILLUMINA	SRS13028581	SRP375643	South America	COL		2005	human	Homo sapiens	3	lineage4.3.2	lineage4.3.2		Mycobacterium tuberculosis	CORPORACION PARA INVESTIGACIONES BIOLOGICAS	2022-05-17	SRR19241801	SRX15302527	PRJNA838941					HR-TB																						99.78	1620559	54	tuberculosis	0.988
SAMN40655359	WGS	PAIRED	ILLUMINA	SRS20888886	SRP498669	Europe	MDA		2020	human	Homo sapiens	3	lineage2.2.1	lineage2.2.1		Mycobacterium tuberculosis	NIAID TB PORTALS PROGRAM	2024-03-29	SRR28498513	SRX24100477	PRJNA1074788		sputum			Other																						99.48	1603876	53	tuberculosis	0.89
SAMN06092237	WGS	PAIRED	ILLUMINA	SRS1829537	SRP094134	Asia	VNM	Ho Chi Minh City		human	Homo sapiens	3	lineage2.2.1	lineage2.2.1	L2.2.1	Mycobacterium tuberculosis	UNIVERSITY OF MELBOURNE	2016-12-01	SRR5067297	SRX2387595	PRJNA355614		sputum			Sensitive																						99.57	1397793	48	tuberculosis	3.463
SAMN08708697	WGS	PAIRED	ILLUMINA	SRS3040722	SRP128089	Europe	UKR			human	Homo sapiens	3	lineage2.2.1	lineage2.2.1		Mycobacterium tuberculosis	SAN RAFFAELE	2018-03-14	SRR6831737	SRX3788057	PRJNA428596					Pre-XDR-TB	S	S			R		R	S	S			S	R	R				R			CRyPTIC_WHO2021_PMC7612554	99.5	2398508	50	tuberculosis	1.517
SAMEA112799944	WGS	PAIRED	ILLUMINA	ERS14807490	ERP010814								lineage4.1.2.1	lineage4.1.2.1		Mycobacterium tuberculosis	FZB	2023-07-20	ERR11049844	ERX10496634	PRJEB9680					Sensitive																						99.5	1578793	53	tuberculosis	2.021
SAMEA4441690	WGS	PAIRED	ILLUMINA	ERS1353139	ERP017223	Africa	COD	Kinshasa					lineage4.6.1.2	lineage4.6.1.2		Mycobacterium tuberculosis complex sp.	FZB	2016-10-06	ERR1654674	ERX1724990	PRJEB15463					MDR-TB																						99.66	1668381	58	tuberculosis	2.037
SAMN15228663	WGS	PAIRED	ILLUMINA	SRS6834555	SRP267157	Asia	MYS	Kota Kinabalu	2012	human	Homo sapiens	3	lineage1.2.1.2	lineage1.2.1.2		Mycobacterium tuberculosis	CHARLES DARWIN UNIVERSITY	2020-06-13	SRR12006646	SRX8539753	PRJNA639216					Sensitive																						99.33	1756527	57	tuberculosis	1.568
SAMN30157937	WGS	PAIRED	ILLUMINA	SRS14573278	SRP390552	Asia	CHN	Guangdong	2017	human	Homo sapiens	3	lineage2.2.1	lineage2.2.1		Mycobacterium tuberculosis	CENTRE FOR TUBERCULOSIS CONTROL OF GUANGDONG PROVINCE	2022-08-08	SRR20969802	SRX16987514	PRJNA866200		sputum			Other																						99.57	1841803	63	tuberculosis	1.373
SAMN30158261	WGS	PAIRED	ILLUMINA	SRS14573005	SRP390552	Asia	CHN	Guangdong	2018	human	Homo sapiens	3	lineage2.2.1	lineage2.2.1		Mycobacterium tuberculosis	CENTRE FOR TUBERCULOSIS CONTROL OF GUANGDONG PROVINCE	2022-08-08	SRR20969479	SRX16987241	PRJNA866200		sputum			Other																						99.57	1885155	65	tuberculosis	1.569
SAMEA1707720	WGS	PAIRED	ILLUMINA	ERS179951	ERP000276								lineage3	lineage3		Mycobacterium tuberculosis	SC	2013-02-16	ERR228287	ERX202946	PRJEB2221					Sensitive																						96.02	2320613	52	tuberculosis	0.933
SAMN08626260	WGS	PAIRED	ILLUMINA	SRS3034373	SRP134826	Asia	CHN	Henan	2007	human	Homo sapiens	3	lineage2.2.1	lineage2.2.1	L2.2.1	Mycobacterium tuberculosis	BEIJING INSTITUTE OF GENOMICS,CHINESE ACADEMY OF SCIENCES	2018-03-12	SRR6824571	SRX3780826	PRJNA436454		sputum			MDR-TB																						99.58	1676483	57	tuberculosis	0.843
SAMEA5189422	WGS	PAIRED	ILLUMINA	ERS2996917	ERP021867	Europe	GBR						La1.8.1	La1.8.1	La1	Mycobacterium bovis	WELLCOME SANGER INSTITUTE	2020-06-04	ERR4187788	ERX4149557	PRJEB19799					Other																						99.39	1627208	50	tuberculosis	2.44
SAMEA112804395	WGS	PAIRED	ILLUMINA	ERS14811941	ERP010814								lineage2.2.1	lineage2.2.1		Mycobacterium tuberculosis	FZB	2023-07-20	ERR11050143	ERX10496933	PRJEB9680					MDR-TB																						99.54	1606141	54	tuberculosis	1.841
SAMEA112806907	WGS	PAIRED	ILLUMINA	ERS14814453	ERP010814								lineage4.1.2.1	lineage4.1.2.1		Mycobacterium tuberculosis	FZB	2023-07-20	ERR11049727	ERX10496517	PRJEB9680					Sensitive																						99.48	1564392	52	tuberculosis	1.746
SAMN13735009	WGS	PAIRED	ILLUMINA	SRS5942975	SRP239463	Asia	THA		2007	human	Homo sapiens	3	lineage2.2.1	lineage2.2.1	L2.2.1	Mycobacterium tuberculosis	MAHIDOL UNIVERSITY	2020-01-04	SRR10828185	SRX7501575	PRJNA598949		sputum			Pre-XDR-TB																						99.36	736778	36	tuberculosis	4.214
SAMEA7525401	WGS	PAIRED	ILLUMINA	ERS5281875	ERP125017	Asia	PAK						lineage3	lineage3		Mycobacterium tuberculosis	SAN RAFFAELE SCIENTIFIC INSTITUTE	2021-11-11	ERR4831506	ERX4701490	PRJEB41276					Pre-XDR-TB	S				S	S	R	S	S				S		S	S	S	R	S	S	CRyPTIC_reuse_table	99.28	1752195	57	tuberculosis	1.816
SAMN13735023	WGS	PAIRED	ILLUMINA	SRS5942962	SRP239463	Asia	THA		2010	human	Homo sapiens	3	lineage1.1.1	lineage1.1.1		Mycobacterium tuberculosis	MAHIDOL UNIVERSITY	2020-01-04	SRR10828198	SRX7501562	PRJNA598949		sputum			Sensitive																						99.4	866960	50	tuberculosis	4.431
SAMEA114236087	WGS	PAIRED	ILLUMINA	ERS16221362	ERP125309	Europe	MDA		2017				lineage2.2.1	lineage2.2.1		Mycobacterium tuberculosis	FZB	2023-09-03	ERR11798545	ERX11197012	PRJEB41518					MDR-TB																						99.56	1707149	58	tuberculosis	1.638
SAMEA10030605	WGS	PAIRED	ILLUMINA	ERS7708812	ERP132622	Africa	ZAF						lineage4.8.1	lineage4.8.1	L4.8	Mycobacterium tuberculosis	FZB	2022-07-21	ERR7911716	ERX7479113	PRJEB48275					Sensitive	S				S		S	S	S				S								Finci_2022	99.78	1656805	56	tuberculosis	2.521
SAMEA7551175	WGS	PAIRED	ILLUMINA	ERS5307824	ERP124941	Europe	GBR						lineage3	lineage3		Mycobacterium tuberculosis	PUBLIC HEALTH ENGLAND	2021-11-10	ERR4817812	ERX4687654	PRJEB41201					Sensitive					S		S					S	S								Walker_2022	99.42	1720834	56	tuberculosis	2.396
SAMEA7157478	WGS	PAIRED	['ILLUMINA','ILLUMINA']	ERS4917940		Asia	GEO						lineage2.2.1	lineage2.2.1		Mycobacterium tuberculosis			['ERR5865818','ERR5865817']	['ERX5511612','ERX5511613']	PRJEB39561					MDR-TB																						99.42	3473767	76	tuberculosis	1.239
SAMEA7547559	WGS	PAIRED	ILLUMINA	ERS5304213	ERP124940	South America	BRA		2018				lineage4.3.4.2	lineage4.3.4.2		Mycobacterium tuberculosis	BRAZIL	2021-11-10	ERR4814053	ERX4684043	PRJEB41200					Sensitive	S				S	S	S	S	S				S		S	S	S	S	S	S	['CRyPTIC_reuse_table','Walker_2022']	99.8	1631694	58	tuberculosis	6.11
SAMN08708840	WGS	PAIRED	ILLUMINA	SRS3041519	SRP128089					human	Homo sapiens	3	lineage4.1.2.1	lineage4.1.2.1		Mycobacterium tuberculosis	SAN RAFFAELE	2018-03-14	SRR6832726	SRX3788851	PRJNA428596					Sensitive																						99.58	2308632	49	tuberculosis	1.995
SAMN24579790	WGS	PAIRED	ILLUMINA	SRS11470930	SRP226525	Asia	IND	Tamil Nadu - Keelakunupatti	2019	human	Homo sapiens	3	lineage3.1.2	lineage3.1.2		Mycobacterium tuberculosis	CHRISTIAN MEDICAL COLLAGE, VELLORE	2022-01-03	SRR17406760	SRX13578769	PRJNA575883		sputum			Sensitive																						98.7	1743170	56	tuberculosis	0.224
SAMN40030416	WGS	PAIRED	ILLUMINA	SRS20526737	SRP226525	Asia	IND	Madhya Pradesh - Bhairopur	2021	human	Homo sapiens	3	lineage2.2.1	lineage2.2.1		Mycobacterium tuberculosis	CHRISTIAN MEDICAL COLLAGE, VELLORE	2024-02-22	SRR28045138	SRX23696560	PRJNA575883					HR-TB																						99.08	1675007	49	tuberculosis	0.824
SAMN40566271	WGS	PAIRED	ILLUMINA	SRS20808948	SRP338930	North America	USA	New York state	2021	human	Homo sapiens	3	lineage1.1.2	lineage1.1.2		Mycobacterium tuberculosis	WADSWORTH CENTER	2024-03-21	SRR28409354	SRX24013818	PRJNA766641		lung			Sensitive																						99.38	1378266	75	tuberculosis	2.961
SAMEA113538374	WGS	PAIRED	ILLUMINA	ERS15534795	ERP147571	Africa	BWA						lineage4.1.2.1	lineage4.1.2.1		Mycobacterium tuberculosis	FZB	2023-09-17	ERR11466318	ERX10872475	PRJEB62480					Sensitive																						98.73	1623668	47	tuberculosis	0.976
SAMEA113556101	WGS	PAIRED	ILLUMINA	ERS15552224	ERP147779	Africa	MOZ	Maputo					lineage4.1.1.3	lineage4.1.1.3		Mycobacterium tuberculosis	FZB	2023-09-24	ERR11488560	ERX10894736	PRJEB62665					MDR-TB																						99.31	1630250	46	tuberculosis	1.183
SAMEA7544486	WGS	PAIRED	ILLUMINA	ERS5301144	ERP124936								lineage4.6.2.2	lineage4.6.2.2		Mycobacterium tuberculosis	SAN RAFFAELE SCIENTIFIC INSTITUTE	2021-11-10	ERR4811426	ERX4680972	PRJEB41196					Sensitive	S				S	S	S	S	S				S		S	S	S	S	S	S	CRyPTIC_reuse_table	99.59	1654577	49	tuberculosis	2.96
SAMN15568300	WGS	PAIRED	ILLUMINA	SRS7042070	SRP272535	South America	ARG	Buenos Aires	2012	human	Homo sapiens	3	lineage4.1.4	lineage4.1.4		Mycobacterium tuberculosis	FACULTAD DE CIENCIAS EXACTAS Y NATURALES (UBA)	2020-07-20	SRR12266252	SRX8771423	PRJNA646920		sputum			Pre-XDR-TB																						59.79	611107	28	tuberculosis	7.777
SAMEA2161451	WGS	PAIRED	ILLUMINA	ERS327775	ERP003508								lineage4.6.2.2	lineage4.6.2.2	L4	Mycobacterium tuberculosis	SC	2014-03-08	ERR369683	ERX342392	PRJEB4239					HR-TB																						99.84	1851709	42	tuberculosis	1.21
SAMN31030545	WGS	PAIRED	ILLUMINA	SRS15257315	SRP399923	Oceania	AUS	Victoria	2017	human	Homo sapiens	3	lineage2.2.1	lineage2.2.1		Mycobacterium tuberculosis	MDUPHL	2022-09-27	SRR21732317	SRX17727851	PRJNA857537					Sensitive																						99.54	1702176	59	tuberculosis	2.5
SAMEA4441536	WGS	PAIRED	ILLUMINA	ERS1352985	ERP017107	Africa	ZAF	Khayelitsha, Cape Town	2010	human	Homo sapiens	3	lineage4.3.2.1	lineage4.3.2.1	L4.3.2.1	Mycobacterium tuberculosis	INSTITUTE OF INFECTIOUS DISEASE AND MOLECULAR MEDI	2016-11-16	ERR1633886	ERX1704219	PRJEB15382		sputum			Sensitive																						99.76	1751629	40	tuberculosis	1.045
SAMEA7280730	WGS	PAIRED	ILLUMINA	ERS5041330	ERP123102	Asia	BGD		2016	human	Homo sapiens	3	lineage2.2.1	lineage2.2.1		Mycobacterium tuberculosis	INSTITUTE OF TROPICAL MEDICINE	2020-08-29	ERR4553987	ERX4490357	PRJEB39569		sputum			Pre-XDR-TB																						99.61	1022984	35	tuberculosis	3.395
SAMEA7156713	WGS	PAIRED	['ILLUMINA','ILLUMINA']	ERS4917176		Asia	GEO						lineage2.2.1	lineage2.2.1		Mycobacterium tuberculosis			['ERR5864368','ERR5864369']	['ERX5510163','ERX5510164']	PRJEB39561					MDR-TB																						99.49	4835585	109	tuberculosis	1.334
SAMEA1469521	WGS	PAIRED	ILLUMINA	ERS124827	ERP000192	Europe	RUS	Samara	2011	human	Homo sapiens	3	lineage2.2.1	lineage2.2.1	L2.2.1	Mycobacterium tuberculosis	SC	2014-10-18	ERR158605	ERX134549	PRJEB2138					Sensitive																						99.47	1838421	41	tuberculosis	1.101
SAMN08214883	WGS	PAIRED	ILLUMINA	SRS2774685	SRP119652	North America	CAN	British Columbia	2006	human	Homo sapiens	3	lineage4.1.2.1	lineage4.1.2.1	L4	Mycobacterium tuberculosis	BC CENTRE FOR DISEASE CONTROL PUBLIC HEALTH LABORATORY	2017-12-24	SRR6397354	SRX3490804	PRJNA413593					Sensitive					S		S						S	S							CRyPTIC_WHO2021_PMC7612554	99.64	1839035	52	tuberculosis	0.951
SAMEA112804044	WGS	PAIRED	ILLUMINA	ERS14811590	ERP010814								lineage4.1.2.1	lineage4.1.2.1		Mycobacterium tuberculosis	FZB	2023-07-20	ERR11044360	ERX10491151	PRJEB9680					Sensitive																						99.45	1612962	54	tuberculosis	1.749
SAMEA7526586	WGS	PAIRED	ILLUMINA	ERS5283059	ERP124850	Asia	IND	Mumbai					lineage3.1.2	lineage3.1.2		Mycobacterium tuberculosis	FOUNDATION FOR MEDICAL RESEARCH INDIA	2021-11-09	ERR4798032	ERX4667451	PRJEB41116					Pre-XDR-TB	S	S				R		S	R							S		R	S		Walker_2022	99.61	1706472	57	tuberculosis	0.658
SAMEA111556111	WGS	PAIRED	ILLUMINA	ERS13666157	ERP010814								lineage3	lineage3		Mycobacterium tuberculosis	FZB	2022-11-21	ERR10465833	ERX9987693	PRJEB9680					Sensitive																						99.53	1665223	57	tuberculosis	1.357
SAMEA3920992	WGS	PAIRED	ILLUMINA	ERS1108126	ERP014881	Asia	CHN		2009	human	Homo sapiens	3	lineage2.2.1.1	lineage2.2.1.1	L2.2.1.1	Mycobacterium tuberculosis	FUDAN UNIVERSITY	2017-03-18	ERR1352327	ERX1423848	PRJEB13325		sputum			Sensitive																						97.89	1450537	46	tuberculosis	2.526
SAMEA112805317	WGS	PAIRED	ILLUMINA	ERS14812863	ERP010814								lineage3.1.1	lineage3.1.1		Mycobacterium tuberculosis	FZB	2023-07-21	ERR11081513	ERX10528881	PRJEB9680					MDR-TB																						99.55	1628888	55	tuberculosis	1.694
SAMN33062078	WGS	PAIRED	ILLUMINA	SRS16683870	SRP420952	Europe	POL		2018	human	Homo sapiens	3	lineage4.8	lineage4.8		Mycobacterium tuberculosis	DEPARTMENT OF ENVIRONMENTAL MICROBIOLOGY AND BIOTECHNOLOGY	2023-02-04	SRR23339941	SRX19282196	PRJNA931475					Sensitive																						99.67	1878583	64	tuberculosis	0.46
SAMD00603559	WGS	PAIRED	ILLUMINA	DRS329618	DRP010549	Asia	JPN	Hyogo, Kobe	2017	human	Homo sapiens	3	lineage2.2.1	lineage2.2.1		Mycobacterium tuberculosis	KIH	2023-09-20	DRR473726	DRX457955	PRJDB15809					Sensitive																						99.48	1527754	53	tuberculosis	2.077
SAMN15180481	WGS	PAIRED	ILLUMINA	SRS6813615	SRP266712	Asia	MMR	Yangon		human	Homo sapiens	3	lineage2.2.1.1	lineage2.2.1.1		Mycobacterium tuberculosis	UNIVERSITY OF OTAGO	2020-06-10	SRR11972416	SRX8515959	PRJNA638161		sputum			Other																						99.62	620568	19	tuberculosis	16.06
SAMEA7723191	WGS	PAIRED	ILLUMINA	ERS5470569	ERP125870	Europe	IRL		2015	human	Homo sapiens	3	lineage4.1.1.2	lineage4.1.1.2		Mycobacterium tuberculosis	IRISH MYCOBACTERIA REFERENCE LABORATORY (IMRL)	2021-05-15	ERR5908166	ERX5549307	PRJEB42011					Sensitive																						99.54	2251978	76	tuberculosis	1.15
SAMN13382994	WGS	PAIRED	ILLUMINA	SRS5713084	SRP233000	Europe	ROU	Bucharest	2019	human	Homo sapiens	3	lineage4.1.2.1	lineage4.1.2.1	L4	Mycobacterium tuberculosis	NIH / NIAID	2019-11-25	SRR10525347	SRX7209831	PRJNA591498		sputum			Sensitive																						99.38	1634353	53	tuberculosis	0.868
SAMN40031116	WGS	PAIRED	ILLUMINA	SRS20526477	SRP226525	Asia	IND	Madhya Pradesh - Bhairopur	2022	human	Homo sapiens	3	lineage1.1.3.1	lineage1.1.3.1		Mycobacterium tuberculosis	CHRISTIAN MEDICAL COLLAGE, VELLORE	2024-02-22	SRR28044778	SRX23696256	PRJNA575883					Sensitive																						97.27	1748619	50	tuberculosis	0.551
SAMEA6875350	WGS	PAIRED	ILLUMINA	ERS4602911	ERP122165	Europe	ESP	Valencia	2014				lineage4.1.2.1	lineage4.1.2.1	L4.1.2.1	Mycobacterium tuberculosis	Instituto_de_Biomedicina_de_Valencia	2022-06-13	ERR4195264	ERX4156576	PRJEB38719			No		HR-TB	S					R																99.43	1802761	48	tuberculosis	1.066
SAMN40655195	WGS	PAIRED	ILLUMINA	SRS20888816	SRP498669	Europe	MDA		2019	human	Homo sapiens	3	lineage4.2.1	lineage4.2.1		Mycobacterium tuberculosis	NIAID TB PORTALS PROGRAM	2024-03-29	SRR28498583	SRX24100407	PRJNA1074788		sputum			MDR-TB																						99.37	1478100	49	tuberculosis	0.495
SAMN20841258	WGS	PAIRED	ILLUMINA	SRS9909148	SRP333946	Oceania	PNG		2018	human	Homo sapiens	3	lineage4.8	lineage4.8		Mycobacterium tuberculosis	THE UNIVERSITY OF QUEENSLAND	2021-08-24	SRR15600381	SRX11897907	PRJNA757443		sputum			MDR-TB																						99.64	1768727	58	tuberculosis	1.196
SAMN19845123	WGS	PAIRED	ILLUMINA	SRS9360131	SRP326491	Asia	IND	Chennai	2014	human	Homo sapiens	3	lineage4.3.3	lineage4.3.3		Mycobacterium tuberculosis	ICMR-NATIONAL INSTITUTE FOR RESEARCH IN TUBERCULOSIS	2021-07-02	SRR15014660	SRX11326697	PRJNA741102		sputum			MDR-TB																						99.73	1579768	80	tuberculosis	1.697
SAMN27028590	WGS	PAIRED	ILLUMINA	SRS12408870	SRP366398	Asia	CHN	Jiangsu	2017	human	Homo sapiens	3	lineage2.2.1	lineage2.2.1		Mycobacterium tuberculosis	INSTITUTE OF DERMATOLOGY, CHINESE ACADEMY OF MEDICAL SCIENCES AND PEKING UNION MEDICAL COLLEGE	2022-03-28	SRR18511646	SRX14642782	PRJNA820632	Mycobacteriaceae	skin			Sensitive																						94.29	1795477	62	tuberculosis	1.924
SAMN09090520	WGS	PAIRED	ILLUMINA	SRS3269271	SRP135980	Europe	ITA			human	Homo sapiens	3	La1.2	La1.2	La1	Mycobacterium bovis	SAN RAFFAELE	2018-05-08	SRR7131025	SRX4052236	PRJNA438921					Other																						99.95	1304336	44	tuberculosis	4.459
SAMN36835061	WGS	PAIRED	ILLUMINA	SRS18499817	SRP453313	Asia	CHN	Shandong	2018	human	Homo sapiens	3	lineage2.2.1	lineage2.2.1	L4	Mycobacterium tuberculosis	SHANDONG PROVINCIAL HOSPITAL	2023-08-04	SRR25515041	SRX21245536	PRJNA1002108		As reported: phlegm		H37Rv	Sensitive																						99.53	1817423	65	tuberculosis	4.034
SAMEA12029357	WGS	PAIRED	ILLUMINA	ERS9676333	ERP134194								lineage4.3.2.1	lineage4.3.2.1		Mycobacterium tuberculosis	IBV_CSIC	2022-07-20	ERR7821173	ERX7388149	PRJEB49677					Sensitive																						97.09	1756135	49	tuberculosis	1.944
SAMEA5189903	WGS	PAIRED	ILLUMINA	ERS2997397	ERP021867	Europe	GBR						La1.8.1	La1.8.1	La1	Mycobacterium bovis	WELLCOME SANGER INSTITUTE	2020-06-04	ERR4188346	ERX4150115	PRJEB19799					Other																						99.36	1314294	45	tuberculosis	2.527
SAMN02673330	WGS	PAIRED	['ILLUMINA','ILLUMINA']	SRS703247		Africa	MLI			human	Homo sapiens	3	lineage2.2.1	lineage2.2.1		Mycobacterium tuberculosis			['SRR1577806','SRR1577830']	['SRX703525','SRX703492']	PRJNA240163					MDR-TB																						99.06	1643211	34	tuberculosis	1.992
SAMEA114493521	WGS	PAIRED	ILLUMINA	ERS16475179	ERP010814	South America	PER		2017				lineage4.3.3	lineage4.3.3		Mycobacterium tuberculosis	FZB	2023-10-30	ERR12117903	ERX11495090	PRJEB9680					MDR-TB																						99.53	1572605	47	tuberculosis	1.378
SAMEA7563391	WGS	PAIRED	ILLUMINA	ERS5320024	ERP125013	Asia	NPL						lineage2.2.1	lineage2.2.1		Mycobacterium tuberculosis	IML GAUTING	2021-11-11	ERR4830951	ERX4700935	PRJEB41272					Pre-XDR-TB	S				R	R	R	S	R				R		S	S	S	R	S	R	['Walker_2022','CRyPTIC_reuse_table']	99.52	1707612	58	tuberculosis	1.72
SAMEA4798907	WGS	PAIRED	ILLUMINA	ERS2618827	ERP109980	Africa	COD	Kinshasa	2009	human	Homo sapiens	3	lineage4.3.4.2	lineage4.3.4.2	L4.3.4.2	Mycobacterium tuberculosis	INSTITUTE OF TROPICAL MEDICINE	2018-10-10	ERR2707192	ERX2721471	PRJEB27847		sputum			MDR-TB																						99.83	1570491	55	tuberculosis	2.89
SAMEA14493399	WGS	PAIRED	ILLUMINA	ERS12121763	ERP134958	Africa	ZAF		2012	human	Homo sapiens	3	lineage4.3.3	lineage4.3.3		Mycobacterium tuberculosis	UNIVERSITY OF ANTWERP	2022-06-25	ERR9806821	ERX9353807	PRJEB50385		sputum			Pre-XDR-TB																						99.77	1083615	37	tuberculosis	2.434
SAMEA14269227	WGS	PAIRED	ILLUMINA	ERS11871872	ERP137101	Europe	FRA		2021	human	Homo sapiens	3	lineage3	lineage3		Mycobacterium tuberculosis	UMR1137	2022-12-15	ERR9901837	ERX9444672	PRJEB52390		As reported: Other EP			Other																						99.27	1082614	48	tuberculosis	1.854
SAMN11053609	WGS	PAIRED	ILLUMINA	SRS4461173	SRP187797	Asia	CHN	Shanghai	2017	human	Homo sapiens	3	lineage4.9	lineage4.9	L4	Mycobacterium tuberculosis	FUDAN UNIVERSITY	2019-03-06	SRR8692767	SRX5488753	PRJNA525564				H37Rv	Other																						99.75	1639308	53	tuberculosis	0.928
SAMEA1101536	WGS	PAIRED	ILLUMINA	ERS2394608	ERP107941	Asia	PAK						lineage3	lineage3	L3	Mycobacterium tuberculosis	SAN RAFFAELE SCIENTIFIC INSTITUTE	2021-10-23	ERR2510292	ERX2529707	PRJEB25972					Pre-XDR-TB	S				I	I	R	S	S				R		S	S	S	S	S	S	['CRyPTIC_reuse_table','Walker_2022']	99.25	1541515	45	tuberculosis	2.457
SAMEA7547074	WGS	PAIRED	ILLUMINA	ERS5303728	ERP124939	South America	PER						lineage4.3.3	lineage4.3.3		Mycobacterium tuberculosis	UNIVERSIDAD PERUANA CAYETANO HEREDIA	2021-11-10	ERR4813568	ERX4683558	PRJEB41199					Pre-XDR-TB																						99.33	1584959	54	tuberculosis	1.161
G2749						Europe	ESP	province of Valencia	2018				lineage4.3.3	lineage4.3.3		Mycobacterium tuberculosis								No		Sensitive	S					S																99.78	1455875	76	tuberculosis	1.86
SAMEA112805672	WGS	PAIRED	ILLUMINA	ERS14813218	ERP010814								lineage4.8	lineage4.8		Mycobacterium tuberculosis	FZB	2023-07-21	ERR11081950	ERX10529319	PRJEB9680					MDR-TB																						99.55	1515271	49	tuberculosis	1.249
SAMEA6875044	WGS	PAIRED	ILLUMINA	ERS4602605	ERP122165	Europe	ESP	Valencia	2015				lineage4.1.2.1	lineage4.1.2.1	L4.1.2.1	Mycobacterium tuberculosis	Instituto_de_Biomedicina_de_Valencia	2022-06-11	ERR4195636	ERX4156270	PRJEB38719					HR-TB																						99.17	945977	42	tuberculosis	2.239
SAMEA7546456	WGS	PAIRED	ILLUMINA	ERS5303111	ERP124939	South America	PER		2014				lineage4.3.4.1	lineage4.3.4.1		Mycobacterium tuberculosis	UNIVERSIDAD PERUANA CAYETANO HEREDIA	2021-11-10	ERR4812951	ERX4682941	PRJEB41199					MDR-TB	S	S			R	S	R	S	S				R	R	S	S	S	S	S	S	['CRyPTIC_reuse_table','Walker_2022']	99.64	1812805	62	tuberculosis	1.169
SAMEA9977168	WGS	PAIRED	ILLUMINA	ERS7655446	ERP123401	South America	PER	Lima	2009	human	Homo sapiens	3	lineage4.3.2	lineage4.3.2		Mycobacterium tuberculosis	IMPERIAL COLLEGE LONDON	2021-11-17	ERR6866470	ERX6489898	PRJEB39837					Sensitive																						99.66	1620603	55	tuberculosis	0.46
SAMN21856294	WGS	PAIRED	ILLUMINA	SRS10345218	SRP338907	Asia	GEO	Tbilisi	2019	human	Homo sapiens	3	lineage2.2.1	lineage2.2.1		Mycobacterium tuberculosis	NIH / NIAID	2021-10-16	SRR16087983	SRX12374308	PRJNA766649		sputum			Other																						99.53	1701828	56	tuberculosis	1.537
SAMEA5975284	WGS	PAIRED	ILLUMINA	ERS3778121	ERP117507	Asia	CHN		2018	human	Homo sapiens	3	lineage2.2.1	lineage2.2.1	L2	Mycobacterium tuberculosis	FUDAN UNIVERSITY	2020-06-13	ERR3559536	ERX3559287	PRJEB34582		sputum			Sensitive																						99.71	1709611	57	tuberculosis	2.909
SAMN06209994	WGS	PAIRED	ILLUMINA	SRS1903532	SRP075210	Asia	AZE	Baku	2015	human	Homo sapiens	3	lineage2.2.1	lineage2.2.1	L2	Mycobacterium tuberculosis	BI	2017-01-07	SRR5153809	SRX2471946	PRJNA318002		sputum			Pre-XDR-TB																						99.15	1683223	35	tuberculosis	1.993
SAMEA8893142	WGS	PAIRED	ILLUMINA	ERS6576054	ERP126483	Europe	ROU						lineage4.1.2.1	lineage4.1.2.1		Mycobacterium tuberculosis complex sp.	FZB	2021-06-28	ERR5979527	ERX5619313	PRJEB42600					Sensitive																						99.54	1792086	60	tuberculosis	1.095
SAMEA1119126	WGS	PAIRED	ILLUMINA	ERS2398535	ERP107961	Europe	GBR	England					lineage1.1.2	lineage1.1.2	L1.1.2	Mycobacterium tuberculosis	PHE	2021-10-23	ERR2513945	ERX2533155	PRJEB25991					Sensitive					S		S					S	S								Walker_2022	99.17	1840476	41	tuberculosis	1.209
SAMN19113368	WGS	PAIRED	ILLUMINA	SRS8960804	SRP319622	Oceania	AUS	Northern Territory	2012	human	Homo sapiens	3	lineage3	lineage3		Mycobacterium tuberculosis	MDUPHL	2021-05-15	SRR14520108	SRX10865464	PRJNA729189					Sensitive																						99.54	1732433	60	tuberculosis	2.245
SAMEA112799588	WGS	PAIRED	ILLUMINA	ERS14807134	ERP010814								lineage4.1.2.1	lineage4.1.2.1		Mycobacterium tuberculosis	FZB	2023-07-20	ERR11049434	ERX10496224	PRJEB9680					Sensitive																						99.51	1620228	54	tuberculosis	1.899
SAMEA7156565	WGS	PAIRED	ILLUMINA	ERS4917028	ERP123095	Asia	GEO						lineage2.2.1	lineage2.2.1		Mycobacterium tuberculosis	SWISS TROPICAL AND PUBLIC HEALTH INSTITUTE	2021-05-15	ERR5864080	ERX5509875	PRJEB39561					MDR-TB																						99.28	1665444	37	tuberculosis	1.085
SAMN36834577	WGS	PAIRED	ILLUMINA	SRS18499664	SRP453313	Asia	CHN	Shandong	2017	human	Homo sapiens	3	lineage2.2.1	lineage2.2.1	L4	Mycobacterium tuberculosis	SHANDONG PROVINCIAL HOSPITAL	2023-08-04	SRR25515194	SRX21245383	PRJNA1002108		As reported: phlegm		H37Rv	RR-TB																						99.51	1805616	63	tuberculosis	3.637
SAMN41154565	WGS	PAIRED	ILLUMINA	SRS21182471	SRP399923	Oceania	AUS	Victoria	2022	human	Homo sapiens	3	La3	La3		Mycobacterium tuberculosis	MDUPHL	2024-05-01	SRR28868577	SRX24427900	PRJNA857537					Other																						99.66	1710955	60	tuberculosis	3.909
SAMN20512346	WGS	PAIRED	ILLUMINA	SRS9655837	SRP330727	Asia	CHN	Zheijiang	1998	human	Homo sapiens	3	lineage2.2.1	lineage2.2.1		Mycobacterium tuberculosis	SCHOOL OF PUBLIC HEALTH, FUDAN UNIVERSITY	2021-08-01	SRR15315766	SRX11620574	PRJNA751240		sputum			Other																						99.49	1833814	61	tuberculosis	0.892
SAMN05918924	WGS	PAIRED	ILLUMINA	SRS20795448	SRP496567	South America	PER	Lima	2012	human	Homo sapiens	3	lineage4.8	lineage4.8		Mycobacterium tuberculosis	FIND, THE FOUNDATION FOR INNOVATIVE NEW DIAGNOSTICS	2024-03-20	SRR28394162	SRX23998878	PRJNA343736		As reported: patient			Sensitive																						99.6	1900288	54	tuberculosis	1.166
SAMEA112189102	WGS	PAIRED	ILLUMINA	ERS14298991	ERP143048								lineage2.2.1	lineage2.2.1		Mycobacterium tuberculosis	CTB/NICD	2023-01-15	ERR10748508	ERX10200114	PRJEB58017					MDR-TB																						99.87	847877	53	tuberculosis	1.996
SAMEA7528581	WGS	PAIRED	ILLUMINA	ERS5285051	ERP124850	Asia	IND	Mumbai					lineage4.8	lineage4.8		Mycobacterium tuberculosis	FOUNDATION FOR MEDICAL RESEARCH INDIA	2021-11-10	ERR4799996	ERX4669411	PRJEB41116					MDR-TB	S	S				R	R	S	S				S			S		S	S		Walker_2022	99.58	1580965	52	tuberculosis	0.532
SAMN07766159	WGS	PAIRED	ILLUMINA	SRS2577127	SRP119652	North America	CAN	British Columbia	2010	human	Homo sapiens	3	lineage2.2.1	lineage2.2.1	L2	Mycobacterium tuberculosis	BC CENTRE FOR DISEASE CONTROL PUBLIC HEALTH LABORATORY	2017-10-10	SRR6152931	SRX3264905	PRJNA413593					Sensitive					S		S						S	S							CRyPTIC_WHO2021_PMC7612554	99.54	1866605	53	tuberculosis	1.071
SAMEA8741595	WGS	PAIRED	ILLUMINA	ERS6421178	ERP135611	Europe	BEL						lineage2.2.1	lineage2.2.1		Mycobacterium tuberculosis	PHS SWEDEN	2022-03-15	ERR8665817	ERX8324246	PRJEB51021					Pre-XDR-TB					I	I	R		S				R		S	S	S	S	S	R	CRyPTIC_reuse_table	99.48	1811592	39	tuberculosis	1.54
SAMEA115163740	WGS	PAIRED	ILLUMINA	ERS17975707	ERP156997	Europe	LVA		2023				lineage4.8	lineage4.8		Mycobacterium tuberculosis	LATVIAN BIOMEDICAL RESEARCH AND STUDY CENTRE	2024-02-03	ERR12549780	ERX11924058	PRJEB72213					Sensitive																						99.84	908387	45	tuberculosis	0.391
SAMEA3448732	WGS	PAIRED	ILLUMINA	ERS2402109	ERP107973	Europe	NLD						lineage4.1.2.1	lineage4.1.2.1	L4.1.2.1	Mycobacterium tuberculosis	RIVM	2021-10-23	ERR2517431	ERX2536647	PRJEB26002					Sensitive					S		S					S	S	S							Walker_2022	99.2	1761008	43	tuberculosis	0.574
SAMEA7109745	WGS	PAIRED	ILLUMINA	ERS4870304	ERP123212								La1.7.1	La1.7.1	La1	Mycobacterium bovis	BPI - BIOTECNOLOGIA PESQUISA E INOVAçãO (BOTUCATU - SP)	2021-12-21	ERR4450963	ERX4391466	PRJEB39667					Other																						98.69	2735711	47	tuberculosis	3.274
SAMEA112803408	WGS	PAIRED	ILLUMINA	ERS14810954	ERP010814								lineage4.8	lineage4.8		Mycobacterium tuberculosis	FZB	2023-07-20	ERR11043710	ERX10490501	PRJEB9680					Sensitive																						99.65	1658117	56	tuberculosis	1.284
SAMEA113538171	WGS	PAIRED	ILLUMINA	ERS15534592	ERP147571	Africa	BWA						lineage4.9.1	lineage4.9.1		Mycobacterium tuberculosis	FZB	2023-09-17	ERR11466092	ERX10872249	PRJEB62480					Sensitive																						99.66	1636654	53	tuberculosis	2.042
SAMN07978267	WGS	PAIRED	ILLUMINA	SRS2729459	SRP111530	Oceania	AUS			human	Homo sapiens	3	lineage1.1.2	lineage1.1.2		Mycobacterium tuberculosis	ICPMR	2017-12-03	SRR6339657	SRX3438574	PRJNA393378		As reported: Fine Needle Aspirate			Sensitive																						99.33	1857764	61	tuberculosis	2.028
SAMN21856266	WGS	PAIRED	ILLUMINA	SRS10345448	SRP338907	Asia	GEO	Tbilisi	2020	human	Homo sapiens	3	lineage2.2.1	lineage2.2.1		Mycobacterium tuberculosis	NIH / NIAID	2021-10-16	SRR16088180	SRX12374539	PRJNA766649					Sensitive																						99.51	1680913	55	tuberculosis	1.529
SAMEA7546882	WGS	PAIRED	ILLUMINA	ERS5303537	ERP124939	South America	PER		2016				lineage4.3.3	lineage4.3.3		Mycobacterium tuberculosis	UNIVERSIDAD PERUANA CAYETANO HEREDIA	2021-11-10	ERR4813377	ERX4683367	PRJEB41199					MDR-TB	S	S			S	R	R	S	S				R	S	S	S	S	S	S	R	['Walker_2022','CRyPTIC_reuse_table']	99.51	1812120	69	tuberculosis	9.019
SAMEA112189104	WGS	PAIRED	ILLUMINA	ERS14298993	ERP143048								lineage2.2.1	lineage2.2.1		Mycobacterium tuberculosis	CTB/NICD	2023-01-15	ERR10748510	ERX10200116	PRJEB58017					MDR-TB																						99.87	771888	49	tuberculosis	2.226
SAMEA112800548	WGS	PAIRED	ILLUMINA	ERS14808094	ERP010814								lineage4.7	lineage4.7		Mycobacterium tuberculosis	FZB	2023-07-20	ERR11050524	ERX10497315	PRJEB9680					Sensitive																						99.59	1398013	46	tuberculosis	2.44
SAMN07659917	WGS	PAIRED	ILLUMINA	SRS2521222	SRP117784	Europe	GBR	Oxford	2016	human	Homo sapiens	3	lineage4.1.2.1	lineage4.1.2.1	L4.1.2.1	Mycobacterium tuberculosis	MODMEDMICOXFORD	2017-10-27	SRR6045557	SRX3192819	PRJNA401515					Sensitive					S		S					S	S								CRyPTIC_WHO2021_PMC7612554	99.41	1448837	48	tuberculosis	3.636
SAMN07766375	WGS	PAIRED	ILLUMINA	SRS2576946	SRP119652	North America	CAN	British Columbia	2013	human	Homo sapiens	3	lineage3	lineage3	L1	Mycobacterium tuberculosis	BC CENTRE FOR DISEASE CONTROL PUBLIC HEALTH LABORATORY	2017-10-11	SRR6152673	SRX3264727	PRJNA413593					Sensitive					S		S						S	S							CRyPTIC_WHO2021_PMC7612554	99.62	1843767	52	tuberculosis	0.488
SAMN41146835	WGS	PAIRED	ILLUMINA	SRS21174230	SRP338930	North America	USA	New York state	2023	human	Homo sapiens	3	lineage4.1.2.1	lineage4.1.2.1		Mycobacterium tuberculosis	WADSWORTH CENTER	2024-05-01	SRR28858555	SRX24418761	PRJNA766641					Sensitive																						99.55	1611634	54	tuberculosis	1.462
SAMEA3359872	WGS	PAIRED	ILLUMINA	ERS713368	ERP004216	Africa	GHA						lineage5.1.1	lineage5.1.1	L5.1.1	Mycobacterium africanum	SC	2016-03-03	ERR1082120	ERX1161710	PRJEB4884					HR-TB																						99.55	1694780	46	tuberculosis	0.691
SAMN30543630	WGS	PAIRED	ILLUMINA	SRS14851402	SRP394436	Asia	CHN	Eastern China	2015	human	Homo sapiens	3	lineage2.2.1	lineage2.2.1		Mycobacterium tuberculosis	SCHOOL OF PUBLIC HEALTH, FUDAN UNIVERSITY	2022-08-28	SRR21277447	SRX17286723	PRJNA874331					RR-TB																						99.51	1869185	64	tuberculosis	1.79
SAMN30544052	WGS	PAIRED	ILLUMINA	SRS14851177	SRP394436	Asia	CHN	Eastern China	2020	human	Homo sapiens	3	lineage2.2.1	lineage2.2.1		Mycobacterium tuberculosis	SCHOOL OF PUBLIC HEALTH, FUDAN UNIVERSITY	2022-08-28	SRR21277000	SRX17286497	PRJNA874331					Sensitive																						99.01	1812410	60	tuberculosis	1.905
SAMEA1556588	WGS	PAIRED	ILLUMINA	ERS142203	ERP001072	Africa	MWI	Karonga	2006	human	Homo sapiens	3	lineage4.1.2	lineage4.1.2	L4.1.2	Mycobacterium tuberculosis	SC	2012-10-23	ERR181684	ERX157794	PRJEB2794		sputum			Sensitive							S						S								Coll_2018	97.47	1747459	40	tuberculosis	0.489
SAMEA112298990	WGS	PAIRED	ILLUMINA	ERS14409813	ERP143890	Europe	MDA	Chisinau					lineage2.2.1	lineage2.2.1		Mycobacterium tuberculosis	FZB	2023-01-15	ERR10762347	ERX10213147	PRJEB58814					Pre-XDR-TB																						99.57	1545978	52	tuberculosis	1.826
SAMEA2710820	WGS	PAIRED	ILLUMINA	ERS531777	ERP006738	Asia	THA						lineage2.2.1	lineage2.2.1	L2.2.1	Mycobacterium tuberculosis	SC	2015-02-10	ERR718325	ERX662247	PRJEB7056					HR-TB																						99.59	1622538	37	tuberculosis	1.532
SAMEA7547339	WGS	PAIRED	ILLUMINA	ERS5303993	ERP124940	South America	BRA						lineage4.3.4.1	lineage4.3.4.1		Mycobacterium tuberculosis	BRAZIL	2021-11-10	ERR4813833	ERX4683823	PRJEB41200					MDR-TB																						99.77	1708159	59	tuberculosis	2.451
SAMEA9977429	WGS	PAIRED	ILLUMINA	ERS7655707	ERP123401	South America	PER	Lima	2009	human	Homo sapiens	3	lineage4.1.2.1	lineage4.1.2.1		Mycobacterium tuberculosis	IMPERIAL COLLEGE LONDON	2021-10-15	ERR6866731	ERX6490159	PRJEB39837					Sensitive																						99.58	1594620	53	tuberculosis	0.543
SAMN05918657	WGS	PAIRED	ILLUMINA	SRS20795552	SRP496567	South America	PER	Lima	2012	human	Homo sapiens	3	lineage4.1.2.1	lineage4.1.2.1		Mycobacterium tuberculosis	FIND, THE FOUNDATION FOR INNOVATIVE NEW DIAGNOSTICS	2024-03-20	SRR28394057	SRX23998983	PRJNA343736		As reported: patient			MDR-TB																						99.59	1864781	53	tuberculosis	1.472
SAMN06092168	WGS	PAIRED	ILLUMINA	SRS1827733	SRP094134	Asia	VNM	Ho Chi Minh City		human	Homo sapiens	3	lineage2.1	lineage2.1	L2.1	Mycobacterium tuberculosis	UNIVERSITY OF MELBOURNE	2016-11-30	SRR5065301	SRX2385668	PRJNA355614		sputum			Sensitive																						99.57	1434360	48	tuberculosis	3.353
SAMEA112801093	WGS	PAIRED	ILLUMINA	ERS14808639	ERP010814								lineage4.1.2.1	lineage4.1.2.1		Mycobacterium tuberculosis	FZB	2023-07-20	ERR11067238	ERX10514168	PRJEB9680					Sensitive																						99.49	1743453	58	tuberculosis	1.349
SAMEA7551021	WGS	PAIRED	ILLUMINA	ERS5307670	ERP124941	Europe	GBR						lineage5.1.3	lineage5.1.3		Mycobacterium tuberculosis	PUBLIC HEALTH ENGLAND	2021-11-10	ERR4817658	ERX4687500	PRJEB41201					Sensitive																						99.22	1479801	44	tuberculosis	3.079
SAMN07999083	WGS	PAIRED	ILLUMINA	SRS2678057	SRP124760	Asia	CHN	Shanghai,Songjiang	2013	human	Homo sapiens	3	lineage2.2.1	lineage2.2.1	L2.2.1	Mycobacterium tuberculosis	FUDAN UNIVERSITY	2017-11-10	SRR6280181	SRX3382534	PRJNA417753		sputum			Sensitive																						99.48	1980473	45	tuberculosis	1.931
SAMEA8741919	WGS	PAIRED	ILLUMINA	ERS6421501	ERP135632	Africa	ZAF						lineage2.2.1	lineage2.2.1		Mycobacterium tuberculosis	UNIVERSITY OF CAPE TOWN	2022-03-15	ERR8699110	ERX8356237	PRJEB51043					Sensitive	S				S	S	S	S	S				S		S	S	S	S	S	S	CRyPTIC_reuse_table	99.61	1720014	59	tuberculosis	1.322
SAMN35220601	WGS	PAIRED	ILLUMINA	SRS17748922	SRP438696	Asia	GEO		2016	human	Homo sapiens	3	lineage4.3.3	lineage4.3.3		Mycobacterium tuberculosis	NIH / NIAID	2023-05-19	SRR24673588	SRX20453122	PRJNA974487		sputum			HR-TB																						99.57	1329549	38	tuberculosis	2.101
SAMN35981854	WGS	PAIRED	ILLUMINA	SRS18230971	SRP448193					human	Homo sapiens	3	lineage2.2.2	lineage2.2.2		Mycobacterium tuberculosis	CHINESE CENTER FOR DISEASE CONTROL AND PREVENTION	2023-07-09	SRR25207238	SRX20953995	PRJNA987438		sputum			MDR-TB																						99.51	1874487	65	tuberculosis	1.818
SAMEA3921018	WGS	PAIRED	ILLUMINA	ERS1108152	ERP014881	Asia	CHN		2009	human	Homo sapiens	3	lineage2.2.1	lineage2.2.1	L2.2.1	Mycobacterium tuberculosis	FUDAN UNIVERSITY	2017-03-18	ERR1352353	ERX1423874	PRJEB13325		sputum			Pre-XDR-TB																						99.38	1777755	40	tuberculosis	1.69
SAMEA112799304	WGS	PAIRED	ILLUMINA	ERS14806850	ERP010814								lineage6.3.1	lineage6.3.1		Mycobacterium tuberculosis	FZB	2023-07-20	ERR11049125	ERX10495915	PRJEB9680					Sensitive																						99.35	1722048	58	tuberculosis	2.121
SAMN38375899	WGS	PAIRED	ILLUMINA	SRS19746374	SRP475905	Asia	CHN	Jiangxi Province		human	Homo sapiens	3	lineage2.2.1.1	lineage2.2.1.1		Mycobacterium tuberculosis	THE FIRST AFFILIATED HOSPITAL OF NANCHANG UNIVERSITY	2023-12-05	SRR27069448	SRX22758817	PRJNA1044236		sputum			Pre-XDR-TB																						99.32	1760124	60	tuberculosis	1.19
SAMN40566356	WGS	PAIRED	ILLUMINA	SRS20808990	SRP338930	North America	USA	New York state	2018	human	Homo sapiens	3	lineage4.1.2.1	lineage4.1.2.1		Mycobacterium tuberculosis	WADSWORTH CENTER	2024-03-21	SRR28409311	SRX24013861	PRJNA766641		sputum			Sensitive																						99.64	1178743	66	tuberculosis	3.26
SAMEA11761274	WGS	PAIRED	ILLUMINA	ERS9408663	ERP127235	Africa	ZAF		2012	human	Homo sapiens	3	lineage2.2.2	lineage2.2.2		Mycobacterium tuberculosis	DST/NRF CENTRE OF EXCELLENCE FOR BIOMEDICAL TB RES	2022-07-19	ERR8025471	ERX7591059	PRJEB43283		sputum			Pre-XDR-TB																						99.45	1616689	56	tuberculosis	1.559
SAMN02598960	WGS	PAIRED	['ILLUMINA','ILLUMINA','ILLUMINA','ILLUMINA']	SRS557857		Asia	IND	Tiruvallur	2001	human	Homo sapiens	3	lineage1.1.2	lineage1.1.2	L1.1.2	Mycobacterium tuberculosis			['SRR1172347','SRR1180342','SRR1169568','SRR1180472']	['SRX479646','SRX471063']	PRJNA235625		sputum			Sensitive																						91.16	5348425	119	tuberculosis	1.181
SAMN23038986	WGS	PAIRED	ILLUMINA	SRS11044132	SRP345571	South America	PER		2021	human	Homo sapiens	3	lineage2.2.1	lineage2.2.1		Mycobacterium tuberculosis	BROAD INSTITUTE	2021-11-11	SRR16915733	SRX13108091	PRJNA778463		sputum			Sensitive																						99.44	1812074	62	tuberculosis	2.039
SAMEA7548222	WGS	PAIRED	ILLUMINA	ERS5304875	ERP124941	Europe	GBR						lineage4.3			Mycobacterium tuberculosis	PUBLIC HEALTH ENGLAND	2021-11-10	ERR4814863	ERX4684705	PRJEB41201					Sensitive					S		S					S	S								Walker_2022	99.66	2049348	68	tuberculosis	3.178
SAMEA114663561	WGS	PAIRED	ILLUMINA	ERS17079428	ERP111748	Europe	PRT		2021				lineage4.3.4.2	lineage4.3.4.2		Mycobacterium tuberculosis	NATIONAL INSTITUTE OF HEALTH DR. RICARDO JORGE	2023-11-26	ERR12311964	ERX11688931	PRJEB29446					Sensitive																						99.79	1323352	46	tuberculosis	3.759
SAMEA14493486	WGS	PAIRED	ILLUMINA	ERS12121849	ERP134958	Africa	ZAF		2012	human	Homo sapiens	3	lineage2.2.2	lineage2.2.2		Mycobacterium tuberculosis	UNIVERSITY OF ANTWERP	2022-06-25	ERR9806895	ERX9353881	PRJEB50385		sputum			Pre-XDR-TB																						99.53	1628557	57	tuberculosis	1.528
SAMEA112298964	WGS	PAIRED	ILLUMINA	ERS14409787	ERP143890	Europe	MDA	Chisinau					lineage4.2.1	lineage4.2.1		Mycobacterium tuberculosis	FZB	2023-01-15	ERR10762297	ERX10213097	PRJEB58814					MDR-TB																						84.41	1358241	44	tuberculosis	1.047
SAMN32819272	WGS	PAIRED	ILLUMINA	SRS16524175	SRP418517	Europe	GBR		2011	bovine	Bos taurus	2	La1.8.1	La1.8.1	La1	Mycobacterium bovis	AGRIFOOD AND BIOSCIENCES INSTITUTE	2023-01-20	SRR23174385	SRX19124901	PRJNA925930					Other																						99.34	1871897	44	tuberculosis	3.514
SAMEA7157190	WGS	PAIRED	ILLUMINA	ERS4917652	ERP123095	Asia	GEO						lineage2.2.1	lineage2.2.1		Mycobacterium tuberculosis	SWISS TROPICAL AND PUBLIC HEALTH INSTITUTE	2021-05-15	ERR5865266	ERX5511061	PRJEB39561					Pre-XDR-TB																						99.42	1533020	33	tuberculosis	3.867
SAMEA7543959	WGS	PAIRED	ILLUMINA	ERS5300617	ERP124934	Asia	CHN						lineage2.2.1	lineage2.2.1		Mycobacterium tuberculosis	CCDC	2021-11-10	ERR4810899	ERX4679345	PRJEB41194					Sensitive	S	S			S	S	S	S	S				S	S	S	S	S	S	S	S	['Walker_2022','CRyPTIC_reuse_table']	99.52	1762856	60	tuberculosis	1.6
SAMN02585934	WGS	PAIRED	['ILLUMINA','ILLUMINA','ILLUMINA','ILLUMINA']	SRS564976		Africa	ZAF	Durban Chest Clinic		human	Homo sapiens	3	lineage4.3.2.1	lineage4.3.2.1	L4.3.2.1	Mycobacterium tuberculosis			['SRR1180368','SRR1184128','SRR1181012','SRR1180308']	['SRX480027','SRX479612']	PRJNA235444					Sensitive																						95.76	3204830	75	tuberculosis	0.876
SAMN40983282	WGS	PAIRED	ILLUMINA	SRS21039835	SRP502062	Asia	KAZ		2022	human	Homo sapiens	3	lineage4.3.3	lineage4.3.3		Mycobacterium tuberculosis	NIAID TB PORTALS PROGRAM	2024-04-16	SRR28706385	SRX24273870	PRJNA1074793		sputum			MDR-TB																						99.59	1632873	56	tuberculosis	0.821
SAMN19687882	WGS	PAIRED	ILLUMINA	SRS9198024	SRP323639	Europe	MDA		2018	human	Homo sapiens	3	lineage4.3.4.1	lineage4.3.4.1		Mycobacterium tuberculosis	SIMON FRASER UNIVERSITY	2021-06-13	SRR14801288	SRX11134634	PRJNA736718					Sensitive																						99.73	1723358	60	tuberculosis	3.706
SAMEA2782852	WGS	PAIRED	ILLUMINA	ERS552597	ERP006738	Asia	THA						lineage2.2.1	lineage2.2.1	L2.2.1	Mycobacterium tuberculosis	SC	2016-01-18	ERR752106	ERX695788	PRJEB7056					Sensitive																						99.47	1642768	38	tuberculosis	1.83
SAMN09708357	WGS	PAIRED	ILLUMINA	SRS3589968	SRP154957				2013	human	Homo sapiens	3	lineage3	lineage3	L3	Mycobacterium tuberculosis	SAN RAFFAELE HOSPITAL	2018-07-24	SRR7585434	SRX4451262	PRJNA482095		sputum			Pre-XDR-TB																						99.4	1609066	46	tuberculosis	2.253
SAMEA7544029	WGS	PAIRED	ILLUMINA	ERS5300687	ERP124934	Asia	CHN						lineage2.2.1	lineage2.2.1		Mycobacterium tuberculosis	CCDC	2021-11-10	ERR4810969	ERX4679415	PRJEB41194					MDR-TB	S	S			R	S	R	S	S				R	R	S	S	S	S	S	R	['CRyPTIC_reuse_table','Walker_2022']	99.21	1766023	60	tuberculosis	1.294
SAMN01908885	WGS	PAIRED	ILLUMINA	SRS388954	SRP018402	Asia	CHN						lineage4.4.2	lineage4.4.2	L4.4.2	Mycobacterium tuberculosis	BGI	2015-09-05	SRR671861	SRX225175	PRJNA187550					MDR-TB		S					R	S						S				S			CRyPTIC_WHO2021_PMC7612554	99.49	1554543	29	tuberculosis	3.198
SAMN13937537	WGS	PAIRED	ILLUMINA	SRS6112395	SRP075210	Asia	GEO	Tbilisi	2019	human	Homo sapiens	3	lineage2.2.1	lineage2.2.1		Mycobacterium tuberculosis	BROAD INSTITUTE	2020-02-06	SRR11033730	SRX7685896	PRJNA318002		sputum			HR-TB																						99.43	1687836	57	tuberculosis	1.863
SAMEA9581502	WGS	PAIRED	ILLUMINA	ERS7304219	ERP130987	Africa	ETH		2018	human	Homo sapiens	3	lineage3	lineage3		Mycobacterium tuberculosis	NORWEGIAN INSTITUTE OF PUBLIC HEALTH	2021-10-12	ERR6397146	ERX6025198	PRJEB46761		sputum			Sensitive																						99.35	3137869	53	tuberculosis	0.884
SAMN36974189	WGS	PAIRED	ILLUMINA	SRS18600090	SRP454875					human	Homo sapiens	3	lineage2.2.1	lineage2.2.1		Mycobacterium tuberculosis	CHINESE CENTER FOR DISEASE CONTROL AND PREVENTION	2023-08-14	SRR25628551	SRX21355480	PRJNA1005189					Sensitive																						99.57	1828477	63	tuberculosis	1.096
SAMN06627494	WGS	PAIRED	ILLUMINA	SRS2112240	SRP102621	South America	URY	Colonia	2015	domestic cattle	Bos taurus	3	La1.8.1	La1.8.1	La1	Mycobacterium bovis	INSTITUT PASTEUR DE MONTEVIDEO	2017-04-10	SRR5431718	SRX2721731	PRJNA287158		lymph node			Other																						98.53	979672	16	tuberculosis	13.022
SAMEA7560331	WGS	PAIRED	ILLUMINA	ERS5316968	ERP124980								lineage2.2.1	lineage2.2.1		Mycobacterium tuberculosis	IML GAUTING	2021-11-12	ERR4827895	ERX4697879	PRJEB41239					MDR-TB																						99.37	1575511	28	tuberculosis	1.983
SAMEA14459984	WGS	PAIRED	ILLUMINA	ERS12086931	ERP137916	Africa	GMB		2012	human	Homo sapiens	3	lineage4.3.4.2	lineage4.3.4.2		Mycobacterium tuberculosis	INSTITUTE OF TROPICAL MEDICINE	2022-06-25	ERR9786166	ERX9333442	PRJEB53138		sputum			Sensitive																						99.8	1010075	59	tuberculosis	4.043
SAMEA8955429	WGS	PAIRED	ILLUMINA	ERS6638191	ERP130302	Europe	FRA		2015	domestic cattle	Bos taurus	3	La1.2	La1.2	La1	Mycobacterium bovis	ANSES	2022-09-15	ERR6201874	ERX5837019	PRJEB46102					Other																						96.03	1385639	43	tuberculosis	7.434
SAMN30543973	WGS	PAIRED	ILLUMINA	SRS14851121	SRP394436	Asia	CHN	Eastern China	2020	human	Homo sapiens	3	lineage2.2.1	lineage2.2.1		Mycobacterium tuberculosis	SCHOOL OF PUBLIC HEALTH, FUDAN UNIVERSITY	2022-08-28	SRR21277056	SRX17286441	PRJNA874331					Sensitive																						99.04	1856158	61	tuberculosis	2.485
SAMEA7526114	WGS	PAIRED	ILLUMINA	ERS5282587	ERP124850	Asia	IND	Mumbai					lineage2.2.1	lineage2.2.1		Mycobacterium tuberculosis	FOUNDATION FOR MEDICAL RESEARCH INDIA	2021-11-09	ERR4797563	ERX4666979	PRJEB41116					Pre-XDR-TB	S	S			R	S	R	S	R				R		S	S	S	R	S	R	['CRyPTIC_reuse_table','Walker_2022']	99.56	1501971	47	tuberculosis	2.639
SAMEA8741572	WGS	PAIRED	['ILLUMINA','ILLUMINA']	ERS6421155		Europe	BEL						lineage4.3.3	lineage4.3.3		Mycobacterium tuberculosis			['ERR8665790','ERR8665789']	ERX8324223	PRJEB51021					Pre-XDR-TB																					CRyPTIC_reuse_table	99.64	3691424	81	tuberculosis	0.798
SAMN13568109	WGS	PAIRED	ILLUMINA	SRS5925614	SRP239172	Asia	IDN	Bandung	2015	human	Homo sapiens	3	lineage4.1.2.1	lineage4.1.2.1	L4	Mycobacterium tuberculosis	RADBOUDUMC	2019-12-31	SRR10809178	SRX7482737	PRJNA595834		sputum			MDR-TB																						99.48	1755274	59	tuberculosis	1.99
SAMN32819157	WGS	PAIRED	ILLUMINA	SRS16524143	SRP418517	Europe	GBR		1999	bovine	Bos taurus	2	La1.8.1	La1.8.1	La1	Mycobacterium bovis	AGRIFOOD AND BIOSCIENCES INSTITUTE	2023-01-20	SRR23174417	SRX19124869	PRJNA925930					Other																						99.58	484837	34	tuberculosis	4.434
SAMN19657869	WGS	PAIRED	ILLUMINA	SRS9179808	SRP323639	Europe	MDA		2019	human	Homo sapiens	3	lineage4.3.4.1	lineage4.3.4.1		Mycobacterium tuberculosis	SIMON FRASER UNIVERSITY	2021-06-10	SRR14782637	SRX11115822	PRJNA736718					HR-TB																						99.63	1435273	49	tuberculosis	2.545
SAMN33860571	WGS	PAIRED	ILLUMINA	SRS17113779	SRP428639	Asia	KAZ		2020	human	Homo sapiens	3	lineage2.2.1	lineage2.2.1		Mycobacterium tuberculosis	NIH / NIAID	2023-03-22	SRR23938602	SRX19748067	PRJNA947579		sputum			MDR-TB																						99.43	1393698	45	tuberculosis	2.509
SAMEA13292054	WGS	PAIRED	ILLUMINA	ERS10894985	ERP135943	Europe	GBR	Birmingham	2014	human	Homo sapiens	3	lineage4.1.2.1	lineage4.1.2.1		Mycobacterium tuberculosis	NDM EXPERIEMENTAL MEDICINE	2023-11-01	ERR9117825	ERX8660918	PRJEB51323					Sensitive																						99.36	1727176	55	tuberculosis	2.365
SAMEA7353802	WGS	PAIRED	ILLUMINA	ERS5112277	ERP123964								La1.8.2	La1.8.2	La1	Mycobacterium bovis	ANIMAL AND PLANT HEALTH AGENCY	2020-11-15	ERR4627305	ERX4554425	PRJEB40340					Other																						98.22	1135795	27	tuberculosis	5.135
SAMEA104685069	WGS	PAIRED	ILLUMINA	ERS2286452	ERP107468	Europe	FIN		2014				lineage4.1.2.1	lineage4.1.2.1	L4.1.2.1	Mycobacterium tuberculosis	NATIONAL INSTITUTE FOR HEALTH AND WELFARE	2018-05-04	ERR2503525	ERX2522768	PRJEB25543					HR-TB																						99.51	1565014	53	tuberculosis	2.948
SAMEA112804135	WGS	PAIRED	ILLUMINA	ERS14811681	ERP010814								lineage3	lineage3		Mycobacterium tuberculosis	FZB	2023-07-20	ERR11044451	ERX10491242	PRJEB9680					Sensitive																						99.46	1768752	59	tuberculosis	1.036
SAMEA104600310	WGS	PAIRED	ILLUMINA	ERS2211592	ERP105903								lineage2.2.1	lineage2.2.1		Mycobacterium tuberculosis complex sp.	FZB	2022-07-23	ERR2307522	ERX2358814	PRJEB24099					MDR-TB																						99.51	1392861	47	tuberculosis	3.505
G2571						Europe	ESP	province of Valencia	2018				lineage4.1.2.1	lineage4.1.2.1		Mycobacterium tuberculosis								No		Sensitive	S					S																99.66	1964566	107	tuberculosis	1.482
SAMEA5056377	WGS	PAIRED	ILLUMINA	ERS2867552	ERP111748	Europe	PRT		2016				lineage4.3.4.2	lineage4.3.4.2	L4.3.4.2	Mycobacterium tuberculosis	NATIONAL INSTITUTE OF HEALTH DR. RICARDO JORGE	2018-11-09	ERR2864267	ERX2870478	PRJEB29446					Pre-XDR-TB																						99.82	1323596	73	tuberculosis	5.058
SAMEA1118654	WGS	PAIRED	ILLUMINA	ERS2398063	ERP107961	Europe	GBR	England					lineage3		L3	Mycobacterium tuberculosis	PHE	2021-10-23	ERR2513473	ERX2532683	PRJEB25991					Other					S		S					S	S								Walker_2022	99.49	1620484	55	tuberculosis	2.623
SAMEA7547221	WGS	PAIRED	ILLUMINA	ERS5303875	ERP124939	South America	PER						lineage4.3.4.1	lineage4.3.4.1		Mycobacterium tuberculosis	UNIVERSIDAD PERUANA CAYETANO HEREDIA	2021-11-10	ERR4813715	ERX4683705	PRJEB41199					MDR-TB																						99.67	1804626	62	tuberculosis	1.378
SAMEA7548835	WGS	PAIRED	ILLUMINA	ERS5305487	ERP124941	Europe	GBR						lineage4.4.2	lineage4.4.2		Mycobacterium tuberculosis	PUBLIC HEALTH ENGLAND	2021-11-10	ERR4815475	ERX4685317	PRJEB41201					Sensitive																						99.53	1846460	61	tuberculosis	1.7
SAMEA5975512	WGS	PAIRED	ILLUMINA	ERS3778349	ERP117507	Asia	CHN		2018	human	Homo sapiens	3	lineage2.2.1.1	lineage2.2.1.1	L2	Mycobacterium tuberculosis	FUDAN UNIVERSITY	2020-06-13	ERR3559764	ERX3559515	PRJEB34582		sputum			Sensitive																						99.58	1801176	61	tuberculosis	0.865
SAMEA14493421	WGS	PAIRED	ILLUMINA	ERS12121784	ERP134958	Africa	ZAF		2013	human	Homo sapiens	3	lineage1.2.2.2	lineage1.2.2.2		Mycobacterium tuberculosis	UNIVERSITY OF ANTWERP	2022-06-25	ERR9806842	ERX9353828	PRJEB50385		sputum			MDR-TB																						97.49	1637384	56	tuberculosis	0.8
SAMEA7549983	WGS	PAIRED	ILLUMINA	ERS5306633	ERP124941	Europe	GBR						lineage2.2.1	lineage2.2.1		Mycobacterium tuberculosis	PUBLIC HEALTH ENGLAND	2021-11-10	ERR4816621	ERX4686463	PRJEB41201					Sensitive					S		S						S								Walker_2022	99.5	1430910	32	tuberculosis	2.132
SAMN21616858	WGS	PAIRED	ILLUMINA	SRS10317053	SRP338617	North America	CAN	Ontario	2019	human	Homo sapiens	3	lineage6.3.1	lineage6.3.1		Mycobacterium tuberculosis	PUBLIC HEALTH ONTARIO	2021-09-24	SRR16057994	SRX12344674	PRJNA766079					Sensitive					S		S					S	S								CRyPTIC_WHO2021_PMC7612554	99.38	550163	33	tuberculosis	5.653
SAMEA7555880	WGS	PAIRED	ILLUMINA	ERS5312523	ERP124948	Europe	DEU						lineage4.2.1	lineage4.2.1		Mycobacterium tuberculosis	IML GAUTING	2021-11-11	ERR4822459	ERX4692449	PRJEB41208					Sensitive	S				S	S	S	S	S				S		S	S	S	S	S	S	['Walker_2022','CRyPTIC_reuse_table']	99.43	1691208	57	tuberculosis	0.968
SAMEA1469515	WGS	PAIRED	ILLUMINA	ERS124811	ERP000192	Europe	RUS	Samara	2009	human	Homo sapiens	3	lineage2.2.1	lineage2.2.1	L2.2.1	Mycobacterium tuberculosis	SC	2014-10-18	ERR158589	ERX134533	PRJEB2138					HR-TB					R		R						S	R							CRyPTIC_WHO2021_PMC7612554	99.56	1834392	42	tuberculosis	0.904
SAMN13066703	WGS	PAIRED	ILLUMINA	SRS5547138	SRP218410	Africa	ZAF	Durban	2018	human	Homo sapiens	3	lineage2.2.2	lineage2.2.2		Mycobacterium tuberculosis	UNIVERSITY COLLEGE LONDON	2019-10-23	SRR10315593	SRX7026675	PRJNA559528		sputum			Pre-XDR-TB																						99.53	1794439	60	tuberculosis	1.685
SAMEA1707822	WGS	PAIRED	ILLUMINA	ERS179796	ERP000276								lineage4.1.1.3.1	lineage4.1.1.3.1		Mycobacterium tuberculosis	SC	2013-02-16	ERR228132	ERX202791	PRJEB2221					Pre-XDR-TB																						99.49	1885393	43	tuberculosis	0.635
SAMEA7560928	WGS	PAIRED	ILLUMINA	ERS5317564	ERP124982	Asia	VNM	Ho Chi Minh City					lineage4.4.2	lineage4.4.2		Mycobacterium tuberculosis	OUCRU-HCMC	2021-11-11	ERR4828491	ERX4698475	PRJEB41241					Sensitive	S					S	S	S	S				S		S	S	S	S	S	S	['Walker_2022','CRyPTIC_reuse_table']	99.57	1157678	38	tuberculosis	0.663
SAMEA11934191	WGS	PAIRED	ILLUMINA	ERS9581350	ERP133916	Africa	ETH		2015	human	Homo sapiens	3	lineage4.2.2.2	lineage4.2.2.2		Mycobacterium tuberculosis	INSTITUTE OF TROPICAL MEDICINE ANTWERP	2022-07-16	ERR7737729	ERX7306011	PRJEB49409		sputum			MDR-TB																						99.54	2026691	68	tuberculosis	1.011
SAMEA2534914	WGS	PAIRED	['ILLUMINA','ILLUMINA']	ERS458316									lineage4.3.1	lineage4.3.1		Mycobacterium tuberculosis complex sp.			['ERR552801','ERR552802']	['ERX511870','ERX511871']	PRJEB6273					Sensitive																						99.59	1044071	69	tuberculosis	2.952
SAMEA7553853	WGS	PAIRED	ILLUMINA	ERS5310498	ERP124941	Europe	GBR						lineage1.2.1.2.1	lineage1.2.1.2.1		Mycobacterium tuberculosis	PUBLIC HEALTH ENGLAND	2021-11-11	ERR4820486	ERX4690328	PRJEB41201					Sensitive					S		S						S								Walker_2022	99.4	1786089	40	tuberculosis	1.791
SAMEA1118196	WGS	PAIRED	ILLUMINA	ERS2397605	ERP107961	Europe	GBR	England					lineage4.3.4.2.1	lineage4.3.4.2.1	L4.3.4.2.1	Mycobacterium tuberculosis	PHE	2022-07-23	ERR2513015	ERX2532225	PRJEB25991					Sensitive					S		S					S	S								Walker_2022	99.75	1705154	57	tuberculosis	3.288
SAMEA112805616	WGS	PAIRED	ILLUMINA	ERS14813162	ERP010814								lineage3	lineage3		Mycobacterium tuberculosis	FZB	2023-07-21	ERR11081892	ERX10529261	PRJEB9680					Sensitive																						99.49	1680506	57	tuberculosis	1.6
SAMEA6359860	WGS	PAIRED	ILLUMINA	ERS4126109	ERP021867	Europe	GBR						La1.8.1	La1.8.1	La1	Mycobacterium bovis	WELLCOME SANGER INSTITUTE	2021-02-02	ERR5087612	ERX4893733	PRJEB19799					Other																						98.09	1655363	36	tuberculosis	2.334
SAMEA4774488	WGS	PAIRED	ILLUMINA	ERS2594440	ERP109524	Africa	MLI	Bamako					lineage4.1.3	lineage4.1.3	L4.1.3	Mycobacterium tuberculosis	BIRMINGHAM UNIVERSITY	2018-07-16	ERR2679315	ERX2694176	PRJEB27446					Sensitive																						99.49	290549	18	tuberculosis	15.451
SAMEA2534258	WGS	PAIRED	ILLUMINA	ERS457660	ERP005779								lineage4.3.1	lineage4.3.1		Mycobacterium tuberculosis complex sp.	FZB	2016-06-16	ERR551875	ERX510944	PRJEB6273					Sensitive																						99.58	1320414	84	tuberculosis	2.551
SAMEA7552232	WGS	PAIRED	ILLUMINA	ERS5308879	ERP124941	Europe	GBR						lineage4.9	lineage4.9		Mycobacterium tuberculosis	PUBLIC HEALTH ENGLAND	2021-11-10	ERR4818867	ERX4688709	PRJEB41201					Sensitive																						99.95	1832894	42	tuberculosis	1.703
SAMN39286872	WGS	PAIRED	ILLUMINA	SRS20075624	SRP399923	Oceania	AUS	Victoria	2020	human	Homo sapiens	3	La1.2.BCG	La1.2.BCG		Mycobacterium tuberculosis	MDUPHL	2024-01-07	SRR27450605	SRX23122072	PRJNA857537					Other																						99.59	1417387	49	tuberculosis	5.201
SAMEA112799674	WGS	PAIRED	ILLUMINA	ERS14807220	ERP010814								lineage3	lineage3		Mycobacterium tuberculosis	FZB	2023-07-20	ERR11049530	ERX10496320	PRJEB9680					Sensitive																						99.29	1569914	51	tuberculosis	1.605
SAMEA112181367	WGS	PAIRED	ILLUMINA	ERS14291207	ERP142932	Africa	ZAF		2013	human	Homo sapiens	3	lineage4.3.2.1	lineage4.3.2.1		Mycobacterium tuberculosis	UNIVERSITY OF ANTWERP	2022-12-10	ERR10610265	ERX10082615	PRJEB57919		sputum			Sensitive																						99.61	899708	30	tuberculosis	3.096
SAMEA1556793	WGS	PAIRED	ILLUMINA	ERS142787	ERP001072	Africa	MWI	Karonga	2006	human	Homo sapiens	3	lineage4.6.1.2;lineage4.3.4.2.1	lineage4.6.1.2	L4.6.1.2	Mycobacterium tuberculosis	SC		ERR182015	ERX158125	PRJEB2794		sputum			Sensitive							S						S								Coll_2018	99.25	1952655	44	tuberculosis	1.024
SAMN13066666	WGS	PAIRED	ILLUMINA	SRS5547096	SRP218410	Africa	ZAF	Durban	2019	human	Homo sapiens	3	lineage2.2.1	lineage2.2.1		Mycobacterium tuberculosis	UNIVERSITY COLLEGE LONDON	2019-10-21	SRR10315635	SRX7026633	PRJNA559528		sputum			RR-TB																						98.15	1694095	55	tuberculosis	2.567
SAMN20513030	WGS	PAIRED	ILLUMINA	SRS9656407	SRP330727	Asia	CHN	Zheijiang	2008	human	Homo sapiens	3	lineage2.2.1	lineage2.2.1		Mycobacterium tuberculosis	SCHOOL OF PUBLIC HEALTH, FUDAN UNIVERSITY	2021-08-01	SRR15316451	SRX11621145	PRJNA751240		sputum			Sensitive																						99.4	1884385	64	tuberculosis	0.849
SAMN21236254	WGS	PAIRED	ILLUMINA	SRS10023406	SRP335713	Asia	CHN	Shanghai		human	Homo sapiens	3	lineage2.2.1	lineage2.2.1		Mycobacterium tuberculosis	SHANGHI CDC	2021-09-05	SRR15723309	SRX12018450	PRJNA760838		sputum			Sensitive																						99.58	1651663	56	tuberculosis	2.032
SAMEA3443363	WGS	PAIRED	ILLUMINA	ERS2401734	ERP107972	Europe	GBR	England					lineage4.1.4	lineage4.1.4	L4.1.4	Mycobacterium tuberculosis	PHE	2021-10-23	ERR2517057	ERX2536272	PRJEB26001					MDR-TB	S	S					R	S	S				R					S			Walker_2022	99.59	1828351	64	tuberculosis	2.315
SAMEA6847629	WGS	PAIRED	ILLUMINA	ERS4575227	ERP121732	Africa	GAB						lineage6.2	lineage6.2	L6	Mycobacterium africanum	FZB	2022-07-18	ERR4162016	ERX4127345	PRJEB38317					Sensitive																						99.4	1671564	58	tuberculosis	2.988
SAMN03648782	WGS	PAIRED	ILLUMINA	SRS990742	SRP061066	Africa	ZAF						lineage2.2.1	lineage2.2.1	L2.2.1	Mycobacterium tuberculosis	UNIVERSITY OF OXFORD	2015-07-15	SRR2101535	SRX1096229	PRJNA282721					Sensitive					S		S		S					S				S			CRyPTIC_WHO2021_PMC7612554	99.56	659576	37	tuberculosis	4.233
SAMEA1403603	WGS	PAIRED	ILLUMINA	ERS066661	ERP000192	Europe	RUS	Samara	2009	human	Homo sapiens	3	lineage4.4.1.1	lineage4.4.1.1	L4.4.1.1	Mycobacterium tuberculosis	SC	2014-09-20	ERR108481	ERX085915	PRJEB2138					Sensitive					S		S						S	S							CRyPTIC_WHO2021_PMC7612554	99.71	1597641	37	tuberculosis	1.692
SAMN33756423	WGS	PAIRED	ILLUMINA	SRS17044682	SRP427259	Asia	GEO	Tbilisi	2016	human	Homo sapiens	3	lineage4.8	lineage4.8		Mycobacterium tuberculosis	NIH / NIAID	2023-03-17	SRR23861769	SRX19674430	PRJNA944654		sputum			Sensitive																						99.59	1723443	53	tuberculosis	0.981
SAMEA3321903	WGS	PAIRED	ILLUMINA	ERS696687	ERP010079					domestic cattle	Bos taurus	2	La1.8.1	La1.8.1	La1	Mycobacterium bovis	GLASGOW POLYOMICS	2015-12-02	ERR841879	ERX921947	PRJEB9025					Other																						99.22	2004910	32	tuberculosis	6.001
SAMN31672839	WGS	PAIRED	ILLUMINA	SRS15724220	SRP407089	Oceania	AUS	NSW	2017	human	Homo sapiens	3	lineage2.2.1	lineage2.2.1		Mycobacterium tuberculosis	INSTITUTE OF CLINICAL PATHOLOGY AND MEDICAL RESEARCH	2022-11-09	SRR22251118	SRX18227938	PRJNA899911					Sensitive																						99.54	1852122	61	tuberculosis	1.796
SAMEA10030618	WGS	PAIRED	ILLUMINA	ERS7708825	ERP132622	Africa	ZAF						lineage4.7	lineage4.7	L4.7	Mycobacterium tuberculosis	FZB	2022-07-19	ERR7911755	ERX7479152	PRJEB48275					Sensitive	S				S		S	S	S				S								Finci_2022	99.68	1684054	57	tuberculosis	2.322
SAMEA14459862	WGS	PAIRED	ILLUMINA	ERS12086809	ERP137916	Africa	GMB		2013	human	Homo sapiens	3	lineage2.2.1	lineage2.2.1		Mycobacterium tuberculosis	INSTITUTE OF TROPICAL MEDICINE	2022-06-26	ERR9786044	ERX9333320	PRJEB53138		sputum			Sensitive																						96.99	1700043	73	tuberculosis	1.681
SAMN31674397	WGS	PAIRED	ILLUMINA	SRS15722799	SRP407089	Oceania	AUS	NSW	2021	human	Homo sapiens	3	lineage1.2.1.2	lineage1.2.1.2		Mycobacterium tuberculosis	INSTITUTE OF CLINICAL PATHOLOGY AND MEDICAL RESEARCH	2022-11-09	SRR22249910	SRX18226450	PRJNA899911					Sensitive																						99.36	1955031	64	tuberculosis	3.02
SAMEA1103137	WGS	PAIRED	ILLUMINA	ERS2395179	ERP107941	Europe	ITA						lineage4.9	lineage4.9	L4.9	Mycobacterium tuberculosis	SAN RAFFAELE SCIENTIFIC INSTITUTE	2021-10-23	ERR2510863	ERX2530278	PRJEB25972					MDR-TB	S	S			R		R	S				R	R	R				S			Walker_2022	99.69	1259230	27	tuberculosis	3.552
SAMN02584659	WGS	PAIRED	['ILLUMINA','ILLUMINA']	SRS555868		Europe	MDA	Chisinau		human	Homo sapiens	3	lineage4.2.1.1	lineage4.2.1.1	L4.2.1.1	Mycobacterium tuberculosis			['SRR1166123','SRR1168988']	['SRX468445','SRX470548']	PRJNA234631					Other																						99.32	3418130	75	tuberculosis	0.452
SAMN41389471	WGS	PAIRED	ILLUMINA	SRS21288811	SRP507535					human	Homo sapiens	3	lineage4.1.1.1	lineage4.1.1.1		Mycobacterium tuberculosis	FIND, THE FOUNDATION FOR INNOVATIVE NEW DIAGNOSTICS	2024-05-14	SRR29017435	SRX24544286	PRJNA1109295					Pre-XDR-TB																						99.63	953140	32	tuberculosis	2.135
SAMEA11761237	WGS	PAIRED	ILLUMINA	ERS9408626	ERP127235	Africa	ZAF		2011	human	Homo sapiens	3	lineage2.2.2	lineage2.2.2		Mycobacterium tuberculosis	DST/NRF CENTRE OF EXCELLENCE FOR BIOMEDICAL TB RES	2022-03-12	ERR8025434	ERX7591022	PRJEB43283		sputum			Pre-XDR-TB																						99.51	1840729	64	tuberculosis	1.527
SAMN02414979	WGS	PAIRED	['ILLUMINA','ILLUMINA','ILLUMINA','ILLUMINA']	SRS553768		Europe	SWE			human	Homo sapiens	3	lineage3	lineage3	L3	Mycobacterium tuberculosis			['SRR1166915','SRR1165399','SRR1162815','SRR1167081']	['SRX467824','SRX465922']	PRJNA229344		sputum			MDR-TB	S	S				S	R	S	S			R	R					S	S		CRyPTIC_WHO2021_PMC7612554	99.34	6757550	154	tuberculosis	0.41
SAMN25078220	WGS	PAIRED	ILLUMINA	SRS11705225	SRP355687								lineage2.2.1	lineage2.2.1		Mycobacterium tuberculosis	RUTGERS UNIVERSITY NEWARK	2022-01-18	SRR17657986	SRX13826000	PRJNA798436					MDR-TB																						99.4	1682936	56	tuberculosis	1.062
SAMEA7561400	WGS	PAIRED	ILLUMINA	ERS5318035	ERP124983	Europe	ITA						lineage4.1.4	lineage4.1.4		Mycobacterium tuberculosis	SAN RAFFAELE SCIENTIFIC INSTITUTE	2021-11-11	ERR4828962	ERX4698946	PRJEB41242					Sensitive	S				S	S	S	S	S				S		S	S	S	S	S	S	['Walker_2022','CRyPTIC_reuse_table']	92.91	1931000	63	tuberculosis	1.554
SAMEA1530862	WGS	PAIRED	ILLUMINA	ERS141538	ERP001072	Africa	MWI	Karonga	1996	human	Homo sapiens	3	lineage4.3.4.1	lineage4.3.4.1	L4.3.4.1	Mycobacterium tuberculosis	SC	2012-10-12	ERR176470	ERX152616	PRJEB2794		sputum			Sensitive					S		S						S	S							Coll_2018	91.31	2128211	50	tuberculosis	3.239
SAMEA1102826	WGS	PAIRED	ILLUMINA	ERS2395117	ERP107941	Europe	ITA						lineage4.5	lineage4.5	L4.5	Mycobacterium tuberculosis	SAN RAFFAELE SCIENTIFIC INSTITUTE	2021-10-23	ERR2510801	ERX2530216	PRJEB25972					Sensitive					S		S					S	S								Walker_2022	96.72	1808612	59	tuberculosis	0.901
SAMEA1707263	WGS	PAIRED	ILLUMINA	ERS181391	ERP000192	Europe	RUS	Samara	2010	human	Homo sapiens	3	lineage4.2.1	lineage4.2.1	L4.2.1	Mycobacterium tuberculosis	SC	2013-02-14	ERR227997	ERX202656	PRJEB2138					HR-TB	S	S			S		R		S				S	R				S			CRyPTIC_WHO2021_PMC7612554	99.4	1842573	42	tuberculosis	0.253
SAMN40031801	WGS	PAIRED	ILLUMINA	SRS20527398	SRP226525	Asia	IND	Madhya Pradesh - Bhairopur	2022	human	Homo sapiens	3	lineage1.1.2	lineage1.1.2		Mycobacterium tuberculosis	CHRISTIAN MEDICAL COLLAGE, VELLORE	2024-02-22	SRR28045730	SRX23697469	PRJNA575883					Sensitive																						97.57	1668723	54	tuberculosis	0.997
SAMN09090596	WGS	PAIRED	ILLUMINA	SRS3269146	SRP135980	Europe	ITA			human	Homo sapiens	3	lineage4.8	lineage4.8		Mycobacterium tuberculosis	SAN RAFFAELE	2018-05-08	SRR7131149	SRX4052112	PRJNA438921					Pre-XDR-TB																						99.33	1369250	33	tuberculosis	5.481
SAMEA7553849	WGS	PAIRED	ILLUMINA	ERS5310494	ERP124941	Europe	GBR						lineage1.2.1.2	lineage1.2.1.2		Mycobacterium tuberculosis	PUBLIC HEALTH ENGLAND	2021-11-11	ERR4820482	ERX4690324	PRJEB41201					HR-TB	S	S			S	R	R	S	S				S					S	S		Walker_2022	99.33	2406465	55	tuberculosis	1.918
SAMN19688116	WGS	PAIRED	ILLUMINA	SRS9198283	SRP323639	Europe	MDA		2019	human	Homo sapiens	3	lineage4.8	lineage4.8		Mycobacterium tuberculosis	SIMON FRASER UNIVERSITY	2021-06-13	SRR14801624	SRX11134893	PRJNA736718					Sensitive																						99.55	1475400	49	tuberculosis	0.734
SAMEA3516069	WGS	PAIRED	ILLUMINA	ERS823218	ERP011841	Africa	UGA						lineage4.4.1.1	lineage4.4.1.1		Mycobacterium tuberculosis	INSTITUTE OF TROPICAL MEDICINE	2015-12-02	ERR990555	ERX1071734	PRJEB10577					Sensitive																						99.81	1579900	30	tuberculosis	2.78
SAMN09090459	WGS	PAIRED	ILLUMINA	SRS3269053	SRP135980	Europe	ITA			human	Homo sapiens	3	lineage4.6.2.2	lineage4.6.2.2		Mycobacterium tuberculosis	SAN RAFFAELE	2018-05-08	SRR7131245	SRX4052016	PRJNA438921					Sensitive																						99.93	1890963	63	tuberculosis	1.957
SAMN13568122	WGS	PAIRED	ILLUMINA	SRS5925628	SRP239172	Asia	IDN	Bandung	2015	human	Homo sapiens	3	lineage4.8	lineage4.8	L4	Mycobacterium tuberculosis	RADBOUDUMC	2019-12-31	SRR10809164	SRX7482751	PRJNA595834		sputum			Sensitive																						99.69	1629616	35	tuberculosis	2.653
SAMN31673482	WGS	PAIRED	ILLUMINA	SRS15724874	SRP407089	Oceania	AUS	NSW	2019	human	Homo sapiens	3	lineage1.2.2.2	lineage1.2.2.2		Mycobacterium tuberculosis	INSTITUTE OF CLINICAL PATHOLOGY AND MEDICAL RESEARCH	2022-11-10	SRR22251737	SRX18228592	PRJNA899911					Sensitive																						98.98	1811038	55	tuberculosis	2.083
SAMEA1117880	WGS	PAIRED	ILLUMINA	ERS2397289	ERP107961	Europe	GBR	England					lineage1.1.2	lineage1.1.2	L1.1.2	Mycobacterium tuberculosis	PHE	2021-10-23	ERR2512699	ERX2531909	PRJEB25991					Sensitive					S		S					S	S								Walker_2022	99.04	1557562	50	tuberculosis	2.725
SAMEA112803321	WGS	PAIRED	ILLUMINA	ERS14810867	ERP010814								lineage3	lineage3		Mycobacterium tuberculosis	FZB	2023-07-20	ERR11043618	ERX10490409	PRJEB9680					Sensitive																						99.44	1374521	45	tuberculosis	2.319
SAMN11456862	WGS	PAIRED	ILLUMINA	SRS4644329	SRP192877	Europe	FRA		2009	human	Homo sapiens	3	lineage4.1.2	lineage4.1.2		Mycobacterium tuberculosis	SORBONNE UNIVERSITE, INSERM, U1135	2019-04-17	SRR8923705	SRX5704855	PRJNA533314					MDR-TB																						99.54	1331324	47	tuberculosis	2.822
SAMN19688115	WGS	PAIRED	ILLUMINA	SRS9198282	SRP323639	Europe	MDA		2019	human	Homo sapiens	3	lineage4.2.1	lineage4.2.1		Mycobacterium tuberculosis	SIMON FRASER UNIVERSITY	2021-06-13	SRR14801625	SRX11134892	PRJNA736718					MDR-TB																						99.23	1454582	48	tuberculosis	0.575
SAMEA7423408	WGS	PAIRED	ILLUMINA	ERS5181756	ERP124444	Africa	CMR						lineage4.6.2.2	lineage4.6.2.2		Mycobacterium tuberculosis complex sp.	FZB	2020-12-28	ERR4872181	ERX4741394	PRJEB40777					MDR-TB																						99.64	1649955	56	tuberculosis	1.373
SAMEA1556698	WGS	PAIRED	ILLUMINA	ERS142164	ERP001072	Africa	MWI	Karonga	2006	human	Homo sapiens	3	lineage4.3.4.2.1	lineage4.3.4.2.1	L4.3.4.2.1	Mycobacterium tuberculosis	SC	2012-10-23	ERR182029	ERX158139	PRJEB2794		sputum			Sensitive																						99.33	1789576	41	tuberculosis	2.079
SAMN34030576	WGS	PAIRED	ILLUMINA	SRS17260759	SRP431112	Asia	VNM	Ho Chi Minh City		human	Homo sapiens	3	lineage2.2.1	lineage2.2.1		Mycobacterium tuberculosis	HARVARD SCHOOL OF PUBLIC HEALTH	2023-04-05	SRR24083722	SRX19884582	PRJNA950969					Sensitive																						99.28	1545144	49	tuberculosis	2.848
SAMEA9977079	WGS	PAIRED	ILLUMINA	ERS7655357	ERP123401	South America	PER	Lima	2009	human	Homo sapiens	3	lineage4.3.3	lineage4.3.3		Mycobacterium tuberculosis	IMPERIAL COLLEGE LONDON	2021-10-15	ERR6866381	ERX6489809	PRJEB39837					HR-TB																						99.6	1532207	52	tuberculosis	0.532
SAMN02419616	WGS	PAIRED	['ILLUMINA','ILLUMINA','ILLUMINA','ILLUMINA']	SRS553912		Europe	BLR			human	Homo sapiens	3	lineage2.2.1	lineage2.2.1	L2.2.1	Mycobacterium tuberculosis			['SRR1169116','SRR1172383','SRR1163318','SRR1163135']	['SRX466133','SRX470682']	PRJNA229656		As reported: excreted bodily substance			Pre-XDR-TB																						99.48	5900404	136	tuberculosis	0.968
SAMN20525351	WGS	PAIRED	ILLUMINA	SRS9703516	SRP330727	Asia	CHN	Zheijiang	2013	human	Homo sapiens	3	lineage2.2.1.1	lineage2.2.1.1		Mycobacterium tuberculosis	SCHOOL OF PUBLIC HEALTH, FUDAN UNIVERSITY	2021-08-08	SRR15368805	SRX11671409	PRJNA751240		sputum			Sensitive																						99.53	1543828	52	tuberculosis	1.194
SAMEA112804537	WGS	PAIRED	ILLUMINA	ERS14812083	ERP010814								lineage4.4.1.1	lineage4.4.1.1		Mycobacterium tuberculosis	FZB	2023-07-21	ERR11069016	ERX10515946	PRJEB9680					Sensitive																						99.71	1640092	56	tuberculosis	2.105
SAMEA104362457	WGS	PAIRED	ILLUMINA	ERS1987435	ERP104985	South America	PER						lineage4.1.2.1	lineage4.1.2.1		Mycobacterium tuberculosis	UNIVERSIDAD PERUANA CAYETANO HEREDIA, PERU	2021-10-17	ERR2184616	ERX2240783	PRJEB23245					Sensitive	S				S	S	S	S	S				S		S	S	S	S	S	S	['Walker_2022','CRyPTIC_reuse_table']	99.61	1722232	66	tuberculosis	9.46
SAMN34257544	WGS	PAIRED	ILLUMINA	SRS17360955	SRP433479	Asia	ISR		2021	human	Homo sapiens	3	lineage3.1.2	lineage3.1.2	L3	Mycobacterium tuberculosis	PUBLIC HEALTH LABORATORY TEL AVIV	2023-04-20	SRR24222971	SRX20019376	PRJNA957554		As reported: Biopsy			Sensitive																						99.36	1080701	48	tuberculosis	4.095
SAMEA1118642	WGS	PAIRED	ILLUMINA	ERS2398051	ERP107961	Europe	GBR	England					lineage3	lineage3	L3	Mycobacterium tuberculosis	PHE	2021-10-23	ERR2513461	ERX2532671	PRJEB25991					Sensitive					S		S					S	S								Walker_2022	99.61	1910320	64	tuberculosis	0.65
SAMN36834591	WGS	PAIRED	ILLUMINA	SRS18500030	SRP453313	Asia	CHN	Shandong	2017	human	Homo sapiens	3	lineage4.4.2	lineage4.4.2	L4	Mycobacterium tuberculosis	SHANDONG PROVINCIAL HOSPITAL	2023-08-04	SRR25515499	SRX21245750	PRJNA1002108		As reported: phlegm		H37Rv	Other																						99.49	1763017	62	tuberculosis	3.049
SAMEA104144136	WGS	PAIRED	ILLUMINA	ERS1803154	ERP023843	Asia	CHN		2009	human	Homo sapiens	3	lineage2.2.1	lineage2.2.1		Mycobacterium tuberculosis	FUDAN UNIVERSITY	2020-02-26	ERR2020046	ERX2079293	PRJEB21577		sputum			MDR-TB																						99.06	1775219	53	tuberculosis	2.548
SAMEA2782820	WGS	PAIRED	ILLUMINA	ERS552565	ERP006738	Asia	THA		2005				lineage1.1.3	lineage1.1.3	L1.1.3	Mycobacterium tuberculosis	THE WELLCOME TRUST SANGER INSTITUTE	2016-01-12	ERR768024	ERX711297	PRJEB7056					Sensitive																						99.34	1563882	36	tuberculosis	1.5
SAMN41154491	WGS	PAIRED	ILLUMINA	SRS21182869	SRP399923	Oceania	AUS	Victoria	2022	human	Homo sapiens	3	lineage3	lineage3		Mycobacterium tuberculosis	MDUPHL	2024-05-01	SRR28868751	SRX24428300	PRJNA857537					Sensitive																						99.62	1342116	46	tuberculosis	3.588
SAMEA7547752	WGS	PAIRED	ILLUMINA	ERS5304405	ERP124941	Europe	GBR						lineage3	lineage3		Mycobacterium tuberculosis	PUBLIC HEALTH ENGLAND	2021-11-10	ERR4814393	ERX4684235	PRJEB41201					Sensitive					S		S					S	S								Walker_2022	99.49	1624039	51	tuberculosis	2.592
SAMN19688323	WGS	PAIRED	ILLUMINA	SRS9197953	SRP323639	Europe	MDA		2019	human	Homo sapiens	3	lineage4.2.1	lineage4.2.1		Mycobacterium tuberculosis	SIMON FRASER UNIVERSITY	2021-06-13	SRR14801359	SRX11134563	PRJNA736718					Sensitive																						99.36	1662481	56	tuberculosis	0.948
SAMEA1403894	WGS	PAIRED	ILLUMINA	ERS066631	ERP000192	Europe	RUS	Samara	2009	human	Homo sapiens	3	lineage4.3.3	lineage4.3.3	L4.3.3	Mycobacterium tuberculosis	SC	2014-09-20	ERR108451	ERX085885	PRJEB2138					Sensitive					S		S						S	S							CRyPTIC_WHO2021_PMC7612554	99.71	1612060	37	tuberculosis	1.682
SAMEA7524970	WGS	PAIRED	ILLUMINA	ERS5281445	ERP124850	Asia	IND	Mumbai					lineage2.2.1	lineage2.2.1		Mycobacterium tuberculosis	FOUNDATION FOR MEDICAL RESEARCH INDIA	2021-11-09	ERR4796514	ERX4665928	PRJEB41116					MDR-TB	S	S			R	S	R	S	S				R		S	S	S	S	S	R	['CRyPTIC_reuse_table','Walker_2022']	99.56	1690674	56	tuberculosis	0.916
SAMN02904760	WGS	PAIRED	ILLUMINA	SRS656072	SRP044223	North America	CAN	Ontario	2012	human	Homo sapiens	3	lineage1.2.1.2.1	lineage1.2.1.2.1	L1	Mycobacterium tuberculosis	PUBLIC HEALTH ONTARIO	2014-07-10	SRR1510060	SRX648764	PRJNA254678		As reported: urine		Manila	Sensitive					S		S					S	S								CRyPTIC_WHO2021_PMC7612554	99.36	1407052	31	tuberculosis	4.419
SAMN08376259	WGS	PAIRED	ILLUMINA	SRS2841369	SRP130118	Asia	IDN	Bandung	2015	human	Homo sapiens	3	lineage4.3	lineage4.3	L4	Mycobacterium tuberculosis	RADBOUDUMC	2018-01-18	SRR6480411	SRX3570371	PRJNA430531		cerebrospinal fluid			Sensitive																						99.58	1626873	35	tuberculosis	2.812
SAMEA2783249	WGS	PAIRED	ILLUMINA	ERS552994	ERP006738	Asia	THA		2007				lineage1.2.1.2.1	lineage1.2.1.2.1	L2.2.1	Mycobacterium tuberculosis	SC	2016-01-19	ERR751794	ERX695476	PRJEB7056					Sensitive																						99.38	1557011	35	tuberculosis	1.005
SAMEA7547604	WGS	PAIRED	ILLUMINA	ERS5304258	ERP124940	South America	BRA		2018				lineage4.1.2.1	lineage4.1.2.1		Mycobacterium tuberculosis	BRAZIL	2021-11-10	ERR4814098	ERX4684088	PRJEB41200					Sensitive	S				S	S	S	S	S				S		S	S	S	S	S	S	['CRyPTIC_reuse_table','Walker_2022']	99.31	1682517	57	tuberculosis	17.529
SAMN08629394	WGS	PAIRED	ILLUMINA	SRS3012214	SRP128089	Asia	BGD			human	Homo sapiens	3	lineage3	lineage3	L3	Mycobacterium tuberculosis	SAN RAFFAELE	2018-03-02	SRR6797774	SRX3756519	PRJNA428596					Sensitive					S		S		S				S	S				S			CRyPTIC_WHO2021_PMC7612554	99.54	1727749	37	tuberculosis	3.092
SAMEA112799975	WGS	PAIRED	ILLUMINA	ERS14807521	ERP010814								lineage3	lineage3		Mycobacterium tuberculosis	FZB	2023-07-20	ERR11049875	ERX10496665	PRJEB9680					Sensitive																						99.46	1465341	49	tuberculosis	2.39
SAMN19657331	WGS	PAIRED	ILLUMINA	SRS9179213	SRP323639	Europe	MDA		2019	human	Homo sapiens	3	lineage4.8	lineage4.8		Mycobacterium tuberculosis	SIMON FRASER UNIVERSITY	2021-06-11	SRR14782045	SRX11115224	PRJNA736718					Sensitive																						99.5	1311428	45	tuberculosis	0.997
SAMN08626333	WGS	PAIRED	ILLUMINA	SRS3034340	SRP134826	Asia	CHN	Tibet	2007	human	Homo sapiens	3	lineage2.2.1	lineage2.2.1	L2.2.1	Mycobacterium tuberculosis	BEIJING INSTITUTE OF GENOMICS,CHINESE ACADEMY OF SCIENCES	2018-03-12	SRR6824604	SRX3780793	PRJNA436454		sputum			MDR-TB																						99.53	1722603	59	tuberculosis	0.961
G2636						Europe	ESP	province of Valencia	2017				lineage4.3.2	lineage4.3.2		Mycobacterium tuberculosis								No		Sensitive	S					S																99.69	1250829	64	tuberculosis	1.853
SAMEA7560637	WGS	PAIRED	ILLUMINA	ERS5317273	ERP124982	Asia	VNM	Ho Chi Minh City					lineage2.2.1	lineage2.2.1		Mycobacterium tuberculosis	OUCRU-HCMC	2021-11-12	ERR4828200	ERX4698184	PRJEB41241					HR-TB	S				S	I	R	S	S				S		S	S	S	S	S	S	['CRyPTIC_reuse_table','Walker_2022']	99.51	1756347	55	tuberculosis	0.968
SAMEA8718805	WGS	PAIRED	ILLUMINA	ERS6403250	ERP128647	Africa	ZAF						lineage2.2.2	lineage2.2.2		Mycobacterium tuberculosis	CTB/NICD	2022-03-15	ERR8975679	ERX5543909	PRJEB44577					Pre-XDR-TB	R				R	I	R	R	R				R		S	S		R	S	R	CRyPTIC_reuse_table	99.59	1838812	63	tuberculosis	0.963
SAMN08347717	WGS	PAIRED	ILLUMINA	SRS2823118	SRP128704	Europe	BLR	Minsk		human	Homo sapiens	3	lineage2.2.1	lineage2.2.1		Mycobacterium tuberculosis	NIH / NIAID	2018-01-10	SRR6458431	SRX3548999	PRJNA429460		sputum			Pre-XDR-TB																						99.56	1157574	59	tuberculosis	3.288
SAMN08436076	WGS	PAIRED	ILLUMINA	SRS2894715	SRP128089	Asia	BGD			human	Homo sapiens	3	lineage1.2.2.2	lineage1.2.2.2	L1.2.2	Mycobacterium tuberculosis	SAN RAFFAELE	2018-02-21	SRR6650203	SRX3627929	PRJNA428596					Sensitive					S		S		S				S	S				S			CRyPTIC_WHO2021_PMC7612554	99.25	1421182	31	tuberculosis	4.213
SAMEA7562286	WGS	PAIRED	ILLUMINA	ERS5318920	ERP124983	Europe	ITA						lineage4.1.2.1	lineage4.1.2.1		Mycobacterium tuberculosis	SAN RAFFAELE SCIENTIFIC INSTITUTE	2021-11-11	ERR4829847	ERX4699831	PRJEB41242					Sensitive	S				S	S		S	S				S		S			S	S		['Walker_2022','CRyPTIC_reuse_table']	99.35	1663874	49	tuberculosis	2.656
SAMN35339832	WGS	PAIRED	ILLUMINA	SRS17799408	SRP439184	Asia	KAZ		2020	human	Homo sapiens	3	lineage2.2.1	lineage2.2.1		Mycobacterium tuberculosis	NIH / NIAID	2023-05-23	SRR24710265	SRX20488672	PRJNA975605		sputum			HR-TB																						99.51	1690069	56	tuberculosis	1.256
SAMN14447197	WGS	PAIRED	ILLUMINA	SRS6376200	SRP105419	Europe	ESP	Northeastern Spain	2008	domestic cattle	Bos taurus	2	La1.7.1	La1.7.1	La1	Mycobacterium bovis	USDA-NVSL-DBPL	2020-03-25	SRR11418315	SRX7996829	PRJNA384785		As reported: Bacterial Isolate			Other																						99.53	1005733	51	tuberculosis	5.655
SAMN37848816	WGS	PAIRED	ILLUMINA	SRS19170682	SRP466602	Asia	VNM	Ho Chi Minh City		human	Homo sapiens	3	lineage2.2.1	lineage2.2.1		Mycobacterium tuberculosis	UNIVERSITY OF MELBOURNE/ THE PETER DOHERTY INSTITUTE FOR INFECTION AND IMMUNITY	2023-10-16	SRR26399760	SRX22105602	PRJNA1028637		sputum			Sensitive																						99.53	1608069	55	tuberculosis	1.026
SAMEA10030272	WGS	PAIRED	ILLUMINA	ERS7708479	ERP132622	Europe	MDA						lineage4.3.4.2	lineage4.3.4.2	L4.3.4.2	Mycobacterium tuberculosis	FZB	2022-07-28	ERR7910910	ERX7478307	PRJEB48275					Pre-XDR-TB	S	S			S		R	S	R			S	R					R			Finci_2022	99.77	1461660	51	tuberculosis	3.59
SAMN08215042	WGS	PAIRED	ILLUMINA	SRS2774458	SRP119652	North America	CAN	British Columbia	2008	human	Homo sapiens	3	lineage4.1.2.1	lineage4.1.2.1	L4	Mycobacterium tuberculosis	BC CENTRE FOR DISEASE CONTROL PUBLIC HEALTH LABORATORY	2017-12-20	SRR6397577	SRX3490581	PRJNA413593					Sensitive					S		S						S	S							CRyPTIC_WHO2021_PMC7612554	99.62	1844251	53	tuberculosis	1.033
SAMN08708335	WGS	PAIRED	ILLUMINA	SRS3040964	SRP128089	Europe	UKR			human	Homo sapiens	3	lineage2.2.1	lineage2.2.1		Mycobacterium tuberculosis	SAN RAFFAELE	2018-03-14	SRR6832090	SRX3788300	PRJNA428596					MDR-TB	S	S			R		R	S	S			R	R	R				S			CRyPTIC_WHO2021_PMC7612554	99.52	2545434	53	tuberculosis	1.856
SAMEA7552632	WGS	PAIRED	ILLUMINA	ERS5309279	ERP124941	Europe	GBR						lineage3.1.1	lineage3.1.1		Mycobacterium tuberculosis	PUBLIC HEALTH ENGLAND	2021-11-10	ERR4819267	ERX4689109	PRJEB41201					Sensitive																						99.25	2190305	74	tuberculosis	2.028
SAMEA8742480	WGS	PAIRED	ILLUMINA	ERS6422061	ERP128679	Africa	ZAF						lineage4.4.1.1	lineage4.4.1.1		Mycobacterium tuberculosis	CTB/NICD	2021-11-11	ERR5918150	ERX5559242	PRJEB44608					Sensitive	S				S	S	R	S	S				S		S	S	S	S	S	S	['Walker_2022','CRyPTIC_reuse_table']	99.75	1644138	56	tuberculosis	0.964
SAMEA7528141	WGS	PAIRED	ILLUMINA	ERS5284612	ERP124850	Asia	IND	Mumbai					lineage4.3.3	lineage4.3.3		Mycobacterium tuberculosis	FOUNDATION FOR MEDICAL RESEARCH INDIA	2021-11-10	ERR4799557	ERX4668972	PRJEB41116					MDR-TB	S	S				R	R	S	R				R			S		R	S		Walker_2022	99.7	1725017	57	tuberculosis	0.629
SAMEA7551330	WGS	PAIRED	ILLUMINA	ERS5307979	ERP124941	Europe	GBR						lineage3	lineage3		Mycobacterium tuberculosis	PUBLIC HEALTH ENGLAND	2021-11-10	ERR4817967	ERX4687809	PRJEB41201					Sensitive					S		S					S	S								Walker_2022	99.24	953322	32	tuberculosis	4.113
SAMEA13120013	WGS	PAIRED	ILLUMINA	ERS10723979	ERP135588	Asia	GEO			human	Homo sapiens	3	lineage4.1.2.1	lineage4.1.2.1		Mycobacterium tuberculosis	UNIVERSITY OF BASEL, SWITZERLAND	2022-08-10	ERR8773980	ERX8437366	PRJEB50999					HR-TB																						99.54	1733724	40	tuberculosis	2.243
SAMEA2342461	WGS	PAIRED	ILLUMINA	ERS400146	ERP003508								lineage4.6.2.2	lineage4.6.2.2	L4	Mycobacterium tuberculosis	SC	2014-06-10	ERR502429	ERX467786	PRJEB4239					HR-TB																						99.83	2845184	65	tuberculosis	1.247
SAMEA112250098	WGS	PAIRED	ILLUMINA	ERS14360961	ERP010814								lineage4.1.2.1	lineage4.1.2.1		Mycobacterium tuberculosis	FZB	2022-12-27	ERR10680121	ERX10147949	PRJEB9680					MDR-TB																						99.18	1520308	50	tuberculosis	1.867
SAMEA6359561	WGS	PAIRED	ILLUMINA	ERS4125811	ERP021867	Europe	GBR						La1.8.1	La1.8.1	La1	Mycobacterium bovis	WELLCOME SANGER INSTITUTE	2021-02-03	ERR5087446	ERX4893567	PRJEB19799					Other																						98.97	1632686	46	tuberculosis	2.283
SAMEA1688623	WGS	PAIRED	ILLUMINA	ERS163471	ERP001072	Africa	MWI	Karonga					lineage4;lineage2.2.1	lineage2.2.1	L2	Mycobacterium tuberculosis	SC	2013-01-23	ERR221655	ERX196320	PRJEB2794					Sensitive																						99.47	1843087	41	tuberculosis	0.927
SAMEA9581534	WGS	PAIRED	ILLUMINA	ERS7304251	ERP130987	Africa	ETH		2018	human	Homo sapiens	3	lineage4.2.2.2	lineage4.2.2.2		Mycobacterium tuberculosis	NORWEGIAN INSTITUTE OF PUBLIC HEALTH	2021-10-12	ERR6397178	ERX6025230	PRJEB46761		sputum			MDR-TB																						99.34	1812563	31	tuberculosis	2.644
SAMN08708421	WGS	PAIRED	ILLUMINA	SRS3040908	SRP128089	Europe	UKR			human	Homo sapiens	3	lineage2.2.1	lineage2.2.1		Mycobacterium tuberculosis	SAN RAFFAELE	2018-03-14	SRR6832151	SRX3788239	PRJNA428596					Sensitive	S	S			S		S	S					S	S				S			CRyPTIC_WHO2021_PMC7612554	99.4	1363542	29	tuberculosis	3.609
SAMEA112799227	WGS	PAIRED	['ILLUMINA','ILLUMINA']	ERS14806773									lineage4.1.2.1	lineage4.1.2.1		Mycobacterium tuberculosis			['ERR11049030','ERR11049029']	['ERX10495820','ERX10495819']	PRJEB9680					Sensitive																						99.35	2114796	69	tuberculosis	1.988
SAMEA3432853	WGS	PAIRED	ILLUMINA	ERS2401589	ERP107972	Europe	GBR	England					lineage1.2.2.2	lineage1.2.2.2	L1.3.2	Mycobacterium tuberculosis	PHE	2021-10-23	ERR2516912	ERX2536127	PRJEB26001					Pre-XDR-TB	S	S			S		R	S	R				R					R			Walker_2022	99.42	1766167	61	tuberculosis	1.897
SAMN08709057	WGS	PAIRED	ILLUMINA	SRS3041415	SRP128089					human	Homo sapiens	3	lineage2.2.1	lineage2.2.1		Mycobacterium tuberculosis	SAN RAFFAELE	2018-03-14	SRR6832824	SRX3788753	PRJNA428596					MDR-TB																						99.53	1849388	39	tuberculosis	2.247
SAMEA7542048	WGS	PAIRED	ILLUMINA	ERS5298500	ERP124934	Asia	CHN						lineage2.2.1	lineage2.2.1		Mycobacterium tuberculosis	CCDC	2021-11-11	ERR4810473	ERX4678919	PRJEB41194					Pre-XDR-TB	S	S			R	R	R	S	R				R	R	S	S	S	R	S	R	['Walker_2022','CRyPTIC_reuse_table']	99.43	1805562	61	tuberculosis	1.264
SAMEA2533360	WGS	PAIRED	['ILLUMINA','ILLUMINA']	ERS456762		Africa	COG						lineage4.1.2.1	lineage4.1.2.1	L4.1.2.1	Mycobacterium tuberculosis			['ERR550639','ERR550640']	['ERX509708','ERX509709']	PRJEB9545					Sensitive					S		S					S	S	S							CRyPTIC_WHO2021_PMC7612554	99.53	1921155	65	tuberculosis	2.577
SAMEA9977019	WGS	PAIRED	ILLUMINA	ERS7655297	ERP123401	South America	PER	Lima	2009	human	Homo sapiens	3	lineage4.1.2.1	lineage4.1.2.1		Mycobacterium tuberculosis	IMPERIAL COLLEGE LONDON	2021-10-15	ERR6866321	ERX6489749	PRJEB39837					HR-TB																						99.59	1569712	54	tuberculosis	0.612
SAMN08708800	WGS	PAIRED	ILLUMINA	SRS3041587	SRP128089					human	Homo sapiens	3	lineage4.8	lineage4.8		Mycobacterium tuberculosis	SAN RAFFAELE	2018-03-14	SRR6832654	SRX3788923	PRJNA428596					Sensitive																						99.64	1501433	33	tuberculosis	3.518
SAMEA1406015	WGS	PAIRED	ILLUMINA	ERS083180	ERP000276								lineage3	lineage3		Mycobacterium tuberculosis	SC	2014-09-20	ERR114467	ERX091902	PRJEB2221					Sensitive																						99.45	1904842	43	tuberculosis	0.852
SAMEA104362312	WGS	PAIRED	ILLUMINA	ERS1987290	ERP104985	South America	PER						lineage4.1.2.1	lineage4.1.2.1		Mycobacterium tuberculosis	UNIVERSIDAD PERUANA CAYETANO HEREDIA, PERU	2021-10-17	ERR2184471	ERX2240638	PRJEB23245					Sensitive	S				S	S	S	S	S				S		S	S	S	S	S	S	['CRyPTIC_reuse_table','Walker_2022']	99.63	1685881	58	tuberculosis	1.24
SAMEA112271083	WGS	PAIRED	ILLUMINA	ERS14381938	ERP132344	Europe	NOR		2015				lineage2.2.1	lineage2.2.1		Mycobacterium tuberculosis	UNIVERSITY OF OSLO	2022-12-27	ERR10704854	ERX10172920	PRJEB48019		As reported: genome			Sensitive																						99.55	1663216	47	tuberculosis	0.935
SAMN08913021	WGS	PAIRED	ILLUMINA	SRS3157249	SRP128089					human	Homo sapiens	3	lineage4.3.2.1	lineage4.3.2.1		Mycobacterium tuberculosis	SAN RAFFAELE	2018-04-11	SRR6982394	SRX3922633	PRJNA428596					Sensitive																						94.51	986728	30	tuberculosis	3.661
SAMEA9977419	WGS	PAIRED	ILLUMINA	ERS7655697	ERP123401	South America	PER	Lima	2009	human	Homo sapiens	3	lineage4.3.2	lineage4.3.2		Mycobacterium tuberculosis	IMPERIAL COLLEGE LONDON	2021-10-15	ERR6866721	ERX6490149	PRJEB39837					Sensitive																						99.64	1632367	55	tuberculosis	0.477
SAMN21855970	WGS	PAIRED	ILLUMINA	SRS10345623	SRP338907	Asia	GEO	Tbilisi	2018	human	Homo sapiens	3	lineage4.3.3	lineage4.3.3		Mycobacterium tuberculosis	NIH / NIAID	2021-10-16	SRR16087875	SRX12374714	PRJNA766649		bronchoalveolar lavage			Sensitive																						99.73	1669523	56	tuberculosis	1.147
SAMN30543308	WGS	PAIRED	ILLUMINA	SRS14851583	SRP394436	Asia	CHN	Eastern China	2017	human	Homo sapiens	3	lineage2.2.1.1	lineage2.2.1.1		Mycobacterium tuberculosis	SCHOOL OF PUBLIC HEALTH, FUDAN UNIVERSITY	2022-08-28	SRR21277268	SRX17286902	PRJNA874331					RR-TB																						99.22	1778867	52	tuberculosis	8.804
SAMN38670621	WGS	PAIRED	ILLUMINA	SRS19780332	SRP476097	Africa	MAR		2013	human	Homo sapiens	3	lineage4.3.3	lineage4.3.3		Mycobacterium tuberculosis	MASCIR FOUNDATION - MOHAMMED VI POLYTECHNIC UNIVERSITY (UM6P)	2023-12-06	SRR27107270	SRX22796336	PRJNA1048908		sputum			MDR-TB																						89.63	1437166	34	tuberculosis	0.998
SAMD00589876	WGS	PAIRED	ILLUMINA	DRS312512	DRP010174	Asia	VNM	Hanoi		human	Homo sapiens	3	lineage2.2.1	lineage2.2.1		Mycobacterium tuberculosis	RIT_JATA	2023-06-21	DRR454961	DRX440023	PRJDB15583		sputum			MDR-TB																						99.58	1350113	47	tuberculosis	2.604
SAMEA112805676	WGS	PAIRED	ILLUMINA	ERS14813222	ERP010814								lineage4.3.3	lineage4.3.3		Mycobacterium tuberculosis	FZB	2023-07-21	ERR11081954	ERX10529323	PRJEB9680					MDR-TB																						99.73	1729840	59	tuberculosis	1.355
SAMD00603761	WGS	PAIRED	ILLUMINA	DRS329820	DRP010549	Asia	JPN	Hyogo, Kobe	2018	human	Homo sapiens	3	lineage2.2.1	lineage2.2.1		Mycobacterium tuberculosis	KIH	2023-09-20	DRR473928	DRX458157	PRJDB15809					Other																						99.55	1468916	50	tuberculosis	2.11
SAMEA9977160	WGS	PAIRED	ILLUMINA	ERS7655438	ERP123401	South America	PER	Lima	2009	human	Homo sapiens	3	lineage4.3.2	lineage4.3.2		Mycobacterium tuberculosis	IMPERIAL COLLEGE LONDON	2021-10-15	ERR6866462	ERX6489890	PRJEB39837					Sensitive																						99.79	1578415	54	tuberculosis	0.453
SAMN18648523	WGS	PAIRED	ILLUMINA	SRS8656427	SRP289688	South America	BRA	Mato Grosso do Sul, Dourados	2018	human	Homo sapiens	3	lineage4.1.2.1	lineage4.1.2.1		Mycobacterium tuberculosis	STANFORD UNIVERSITY	2021-04-07	SRR14164682	SRX10533154	PRJNA671770		sputum			Sensitive																						99.46	1789393	61	tuberculosis	1.669
SAMN08709124	WGS	PAIRED	ILLUMINA	SRS3041294	SRP128089	Europe	UKR			human	Homo sapiens	3	lineage2.2.1	lineage2.2.1		Mycobacterium tuberculosis	SAN RAFFAELE	2018-03-14	SRR6832412	SRX3788630	PRJNA428596					MDR-TB	S	S			R		R	S					R	R				S			CRyPTIC_WHO2021_PMC7612554	99.52	2038480	43	tuberculosis	2.124
SAMN12126242	WGS	PAIRED	ILLUMINA	SRS5017368	SRP211812	North America	CAN	Quebec,Nunavik		human	Homo sapiens	3	lineage4.1.2	lineage4.1.2		Mycobacterium tuberculosis	HARVARD T.H. CHAN SCHOOL OF PUBLIC HEALTH	2019-06-24	SRR9588594	SRX6354400	PRJNA549270					Sensitive																						99.39	1697859	38	tuberculosis	0.399
SAMN21895622	WGS	PAIRED	ILLUMINA	SRS10370124	SRP338930	North America	USA	New York state	2019	human	Homo sapiens	3	lineage4.1.2.1	lineage4.1.2.1		Mycobacterium tuberculosis	WADSWORTH CENTER - NYS DOH	2021-09-29	SRR16115016	SRX12400609	PRJNA766641					RR-TB		S			S	S	S	S				S	S	S				S			CRyPTIC_WHO2021_PMC7612554	99.55	1091973	56	tuberculosis	3.18
SAMEA7554108	WGS	PAIRED	ILLUMINA	ERS5310753	ERP124941	Europe	GBR						lineage4.1.3	lineage4.1.3		Mycobacterium tuberculosis	PUBLIC HEALTH ENGLAND	2021-11-11	ERR4820741	ERX4690583	PRJEB41201					Sensitive					S		S						S								Walker_2022	99.45	2470090	55	tuberculosis	1.681
SAMEA110013498	WGS	PAIRED	ILLUMINA	ERS12087767	ERP137916	Africa	GMB		2012	human	Homo sapiens	3	lineage4.1.1.1	lineage4.1.1.1		Mycobacterium tuberculosis	INSTITUTE OF TROPICAL MEDICINE	2022-06-25	ERR9787002	ERX9334278	PRJEB53138		sputum			Sensitive																						99.5	1075363	54	tuberculosis	1.834
SAMN27762761	WGS	PAIRED	ILLUMINA	SRS12738699	SRP276100	North America	USA	Little Neck	2019	human	Homo sapiens	3	lineage4.1.1.3	lineage4.1.1.3		Mycobacterium tuberculosis	WADSWORTH CENTER	2022-04-25	SRR18911562	SRX14989504	PRJNA650381		pleural fluid			Sensitive																						99.62	1532265	84	tuberculosis	2.504
SAMN40031816	WGS	PAIRED	ILLUMINA	SRS20527609	SRP226525	Asia	IND	Madhya Pradesh - Bhairopur	2022	human	Homo sapiens	3	lineage4.3.3	lineage4.3.3		Mycobacterium tuberculosis	CHRISTIAN MEDICAL COLLAGE, VELLORE	2024-02-22	SRR28046178	SRX23697683	PRJNA575883					Sensitive																						95.22	1661596	44	tuberculosis	0.655
SAMEA1118065	WGS	PAIRED	ILLUMINA	ERS2397474	ERP107961	Europe	GBR	England					lineage4.6.2.2	lineage4.6.2.2	L4.6.2.2	Mycobacterium tuberculosis	PHE	2022-07-23	ERR2512884	ERX2532094	PRJEB25991					Sensitive					S		S					S	S								Walker_2022	98.3	1858628	57	tuberculosis	1.847
SAMEA5607330	WGS	PAIRED	ILLUMINA	ERS3411525	ERP115289	Africa	LBR		2016				lineage4.1.2.1	lineage4.1.2.1		Mycobacterium tuberculosis	Instituto_Biomedicina_Valencia	2019-07-13	ERR3324340	ERX3349114	PRJEB32589					Sensitive																						99.47	1213261	68	tuberculosis	2.602
SAMEA112799246	WGS	PAIRED	ILLUMINA	ERS14806792	ERP010814								lineage2.2.1.1	lineage2.2.1.1		Mycobacterium tuberculosis	FZB	2023-07-20	ERR11049053	ERX10495843	PRJEB9680					Sensitive																						99.48	1621818	54	tuberculosis	2.019
SAMEA3949880	WGS	PAIRED	ILLUMINA	ERS1137014	ERP014484	Asia	IND		2013	human	Homo sapiens	3	lineage4.1.2.1	lineage4.1.2.1		Mycobacterium tuberculosis	DEPARTMENT OF MEDICINE, UNIVERSITY OF CAMBRIDGE	2016-05-02	ERR1394279	ERX1465616	PRJEB12951					Pre-XDR-TB																						99.57	1880602	29	tuberculosis	4.579
SAMN05916438	WGS	PAIRED	ILLUMINA	SRS20795754	SRP496567	South America	PER	Lima	2012	human	Homo sapiens	3	lineage2.2.1	lineage2.2.1		Mycobacterium tuberculosis	FIND, THE FOUNDATION FOR INNOVATIVE NEW DIAGNOSTICS	2024-03-20	SRR28394169	SRX23999183	PRJNA343736		As reported: patient			MDR-TB																						99.55	1765176	60	tuberculosis	0.909
SAMEA1118802	WGS	PAIRED	ILLUMINA	ERS2398211	ERP107961	Europe	GBR	England					lineage4.3.3	lineage4.3.3	L4.3.3	Mycobacterium tuberculosis	PHE	2021-10-23	ERR2513621	ERX2532831	PRJEB25991					Sensitive					S		S					S	S								Walker_2022	99.64	1428918	44	tuberculosis	3.696
SAMN03647838	WGS	PAIRED	ILLUMINA	SRS990154	SRP061066	Europe	GBR						lineage4.1.1.3.1	lineage4.1.1.3.1	L4.1.1.3.1	Mycobacterium tuberculosis	UNIVERSITY OF OXFORD	2015-07-24	SRR2100665	SRX1095359	PRJNA282721					Sensitive					S		S					S	S								CRyPTIC_WHO2021_PMC7612554	99.45	2737160	61	tuberculosis	0.561
SAMN13169451	WGS	PAIRED	ILLUMINA	SRS5596786	SRP227831	Europe	MDA	Chisinau	2015	human	Homo sapiens	3	lineage2.2.1	lineage2.2.1	L2	Mycobacterium tuberculosis	NIH / NIAID	2019-10-31	SRR10379914	SRX7081020	PRJNA586859		sputum			MDR-TB																						99.61	1658859	57	tuberculosis	1.128
SAMEA1929734	WGS	PAIRED	ILLUMINA	ERS329927	ERP000276								lineage4.1.2.1	lineage4.1.2.1		Mycobacterium tuberculosis	SC	2014-03-10	ERR386971	ERX359201	PRJEB2221					MDR-TB																						99.44	1821802	41	tuberculosis	1.391
SAMEA113556497	WGS	PAIRED	ILLUMINA	ERS15552620	ERP147779	Africa	MOZ	Maputo					lineage2.2.1	lineage2.2.1		Mycobacterium tuberculosis	FZB	2023-09-24	ERR11488965	ERX10895141	PRJEB62665					MDR-TB																						99.02	1662055	52	tuberculosis	1.742
SAMEA5569689	WGS	PAIRED	ILLUMINA	ERS3371711	ERP114885	South America	PER						lineage4.3.3	lineage4.3.3		Mycobacterium tuberculosis	UNIVERSIDAD PERUANA CAYETANO HEREDIA, PERU	2021-11-03	ERR3287496	ERX3314005	PRJEB32234					MDR-TB	S	S			R	S	R	S	S				R	R	S	S	S	S	S	R	['CRyPTIC_reuse_table','Walker_2022']	99.67	1801762	61	tuberculosis	0.875
SAMN20512534	WGS	PAIRED	ILLUMINA	SRS9655857	SRP330727	Asia	CHN	Zheijiang	2003	human	Homo sapiens	3	lineage2.2.1	lineage2.2.1		Mycobacterium tuberculosis	SCHOOL OF PUBLIC HEALTH, FUDAN UNIVERSITY	2021-08-01	SRR15315746	SRX11620594	PRJNA751240		sputum			Sensitive																						99.55	1876633	63	tuberculosis	1.068
SAMEA113537904	WGS	PAIRED	ILLUMINA	ERS15534325	ERP147571	Africa	BWA						lineage4.1.2.1	lineage4.1.2.1		Mycobacterium tuberculosis	FZB	2023-09-17	ERR11465786	ERX10871943	PRJEB62480					Sensitive																						98.47	1515816	38	tuberculosis	1.1
SAMEA2417032	WGS	['SINGLE','PAIRED']	['ILLUMINA','ILLUMINA']	ERS423493		Europe	NOR			human	Homo sapiens	3	lineage4.8	lineage4.8		Mycobacterium tuberculosis			['ERR459445','ERR461945']	['ERX425786','ERX428286']	PRJEB5899		sputum			Pre-XDR-TB																						99.9	1714217	58	tuberculosis	1.667
SAMN06209927	WGS	PAIRED	ILLUMINA	SRS1902996	SRP075210	Asia	GEO	Tbilisi	2015	human	Homo sapiens	3	lineage2.2.1	lineage2.2.1	L2	Mycobacterium tuberculosis	BI	2017-01-06	SRR5152896	SRX2470883	PRJNA318002		sputum			MDR-TB																						95.28	1236227	25	tuberculosis	4.229
SAMEA1101757	WGS	PAIRED	ILLUMINA	ERS2394775	ERP107941	Europe	ITA						lineage2.2.1	lineage2.2.1	L2.2.1	Mycobacterium tuberculosis	SAN RAFFAELE SCIENTIFIC INSTITUTE	2022-07-15	ERR2510459	ERX2529874	PRJEB25972					XDR-TB	S				R	R	R	R	S			R	R	R	S	S	S	R	R	R	['CRyPTIC_reuse_table','Walker_2022']	98.7	2382010	49	tuberculosis	1.372
SAMEA7555573	WGS	PAIRED	ILLUMINA	ERS5312216	ERP124941	Europe	GBR						lineage4.3.4.1	lineage4.3.4.1		Mycobacterium tuberculosis	PUBLIC HEALTH ENGLAND	2021-11-11	ERR4822204	ERX4692046	PRJEB41201					Sensitive					S		S					S	S								Walker_2022	99.67	1090029	37	tuberculosis	3.948
SAMN28550745	WGS	PAIRED	ILLUMINA	SRS13103736	SRP374006	North America	USA	Kings County	2016	human	Homo sapiens	3	lineage4.5	lineage4.5		Mycobacterium tuberculosis	WADSWORTH CENTER	2022-05-20	SRR19315458	SRX15375627	PRJNA835805		sputum			Pre-XDR-TB																						99.65	1379781	71	tuberculosis	2.502
SAMN41148420	WGS	PAIRED	ILLUMINA	SRS21175647	SRP338930	North America	USA	New York state	2023	human	Homo sapiens	3	lineage4.1.2.1	lineage4.1.2.1		Mycobacterium tuberculosis	WADSWORTH CENTER	2024-05-01	SRR28859977	SRX24420185	PRJNA766641					HR-TB																						99.56	1506516	51	tuberculosis	1.978
SAMEA112804284	WGS	PAIRED	ILLUMINA	ERS14811830	ERP010814								lineage2.2.1	lineage2.2.1		Mycobacterium tuberculosis	FZB	2023-07-20	ERR11044602	ERX10491393	PRJEB9680					MDR-TB																						99.47	1612901	54	tuberculosis	1.884
SAMEA112801821	WGS	PAIRED	ILLUMINA	ERS14809367	ERP010814								lineage1.2.2.1	lineage1.2.2.1		Mycobacterium tuberculosis	FZB	2023-07-21	ERR11068019	ERX10514949	PRJEB9680					HR-TB																						99.05	1717701	55	tuberculosis	1.263
SAMEA5542198	WGS	PAIRED	ILLUMINA	ERS3344256	ERP114520	Asia	PHL						lineage1.2.1.2	lineage1.2.1.2	L1.2.2	Mycobacterium tuberculosis	LSHTM	2019-07-23	ERR3256288	ERX3283057	PRJEB31905					Sensitive																						99.52	1383966	90	tuberculosis	1.505
SAMEA1102609	WGS	PAIRED	ILLUMINA	ERS2395025	ERP107941	Europe	ITA						lineage2.2.1	lineage2.2.1	L2.2.1	Mycobacterium tuberculosis	SAN RAFFAELE SCIENTIFIC INSTITUTE	2021-10-23	ERR2510709	ERX2530124	PRJEB25972					Pre-XDR-TB	R	R			R		R	R	R			R	R	R				R			Walker_2022	99.53	1304001	28	tuberculosis	5.086
SAMEA2152256	WGS	PAIRED	ILLUMINA	ERS327805	ERP003508								lineage4.6.2.2	lineage4.6.2.2	L4	Mycobacterium tuberculosis	SC	2014-03-08	ERR369713	ERX342422	PRJEB4239					HR-TB																						99.84	1862403	43	tuberculosis	1.216
SAMEA5164421	WGS	PAIRED	ILLUMINA	ERS2972143	ERP112727								lineage4.3.3	lineage4.3.3		Mycobacterium tuberculosis	WELLCOME SANGER INSTITUTE	2020-04-19	ERR4024945	ERX4026333	PRJEB30294					MDR-TB																						99.63	1380453	47	tuberculosis	0.745
SAMN02599101	WGS	PAIRED	['ILLUMINA','ILLUMINA']	SRS559831		Asia	IND	Tiruvallur	2003	human	Homo sapiens	3	lineage1.1.2	lineage1.1.2	L1.1.2	Mycobacterium tuberculosis			['SRR1173426','SRR1173054']	SRX473541	PRJNA235767		sputum			Sensitive																						99.15	5014222	114	tuberculosis	1.002
SAMN21236165	WGS	PAIRED	ILLUMINA	SRS10023544	SRP335713	Asia	CHN	Shanghai		human	Homo sapiens	3	lineage2.2.1	lineage2.2.1		Mycobacterium tuberculosis	SHANGHI CDC	2021-09-05	SRR15723170	SRX12018588	PRJNA760838		sputum			Sensitive																						99.49	1470156	49	tuberculosis	2.098
SAMEA7553452	WGS	PAIRED	ILLUMINA	ERS5310098	ERP124941	Europe	GBR						lineage4.8.2	lineage4.8.2		Mycobacterium tuberculosis	PUBLIC HEALTH ENGLAND	2021-11-10	ERR4820086	ERX4689928	PRJEB41201					Sensitive																						99.74	1563668	53	tuberculosis	2.719
SAMEA112807008	WGS	PAIRED	ILLUMINA	ERS14814554	ERP010814								lineage4.1.2.1	lineage4.1.2.1		Mycobacterium tuberculosis	FZB	2023-07-21	ERR11067549	ERX10514479	PRJEB9680					Sensitive																						99.34	1688734	54	tuberculosis	1.816
SAMN03647738	WGS	PAIRED	ILLUMINA	SRS990247	SRP061066	Europe	GBR						lineage4.5	lineage4.5	L4.5	Mycobacterium tuberculosis	UNIVERSITY OF OXFORD	2015-07-15	SRR2100565	SRX1095259	PRJNA282721					Sensitive					S		S					S	S								CRyPTIC_WHO2021_PMC7612554	99.34	1884334	41	tuberculosis	0.383
SAMN10448614	WGS	PAIRED	ILLUMINA	SRS4067052	SRP169960	Asia	VNM		2015	human	Homo sapiens	3	lineage2.2.1	lineage2.2.1	L2	Mycobacterium tuberculosis	ICMPR, WESTMEAD HOSPITAL	2018-11-20	SRR8217913	SRX5036447	PRJNA506272		sputum			HR-TB																						99.49	1717962	57	tuberculosis	2.386
SAMEA112804506	WGS	PAIRED	ILLUMINA	ERS14812052	ERP010814								lineage4.3.3			Mycobacterium tuberculosis	FZB	2023-07-21	ERR11068984	ERX10515914	PRJEB9680					Sensitive																						99.82	1505843	52	tuberculosis	2.396
SAMN31030275	WGS	PAIRED	ILLUMINA	SRS15257471	SRP399923	Oceania	AUS	Victoria	2018	human	Homo sapiens	3	lineage3	lineage3		Mycobacterium tuberculosis	MDUPHL	2022-09-27	SRR21732161	SRX17728007	PRJNA857537					Sensitive																						99.63	1624710	56	tuberculosis	2.385
SAMEA8741242	WGS	PAIRED	ILLUMINA	ERS6420825	ERP128645	Europe	BLR						lineage2.2.1	lineage2.2.1		Mycobacterium tuberculosis	SAN RAFFAELE SCIENTIFIC INSTITUTE	2021-11-11	ERR5917757	ERX5558871	PRJEB44575					Sensitive	S	S			S	S	S	S	S			S	S	S	S	S	S	S	S	S	['CRyPTIC_reuse_table','Walker_2022']	99.51	1744254	57	tuberculosis	2.408
SAMEA5975354	WGS	PAIRED	ILLUMINA	ERS3778191	ERP117507	Asia	CHN		2018	human	Homo sapiens	3	lineage2.2.1	lineage2.2.1	L2	Mycobacterium tuberculosis	FUDAN UNIVERSITY	2020-06-13	ERR3559606	ERX3559357	PRJEB34582		sputum			Sensitive																						99.45	1593232	47	tuberculosis	1.277
SAMEA2710842	WGS	PAIRED	ILLUMINA	ERS531799	ERP006738	Asia	THA						lineage2.2.1	lineage2.2.1	L2.2.1	Mycobacterium tuberculosis	SC	2015-02-10	ERR718347	ERX662269	PRJEB7056					Sensitive																						99.59	1624534	37	tuberculosis	1.419
SAMN13066730	WGS	PAIRED	ILLUMINA	SRS5547168	SRP218410	Africa	ZAF	Durban	2017	human	Homo sapiens	3	lineage2.2.1	lineage2.2.1		Mycobacterium tuberculosis	UNIVERSITY COLLEGE LONDON	2019-10-21	SRR10315563	SRX7026705	PRJNA559528		sputum			Sensitive																						99.46	1743004	58	tuberculosis	2.289
SAMN03648871	WGS	PAIRED	ILLUMINA	SRS991006	SRP061066	Africa	ZAF						lineage4.1.2.1	lineage4.1.2.1	L4.1.2.1	Mycobacterium tuberculosis	UNIVERSITY OF OXFORD	2015-07-14	SRR2101624	SRX1096318	PRJNA282721					Sensitive	S	S			S		S	S	S			S	S	S				S			CRyPTIC_WHO2021_PMC7612554	99.47	397451	19	tuberculosis	15.283
SAMN05362621	WGS	PAIRED	ILLUMINA	SRS1542180	SRP077995	Africa	ZAF			dassie	Procavia capensis	3				Mycobacterium tuberculosis complex sp.	USDA-NVSL	2016-07-06	SRR3745458	SRX1899370	PRJNA327952					Sensitive																						99.49	1310725	70	tuberculosis	3.704
SAMN40566287	WGS	PAIRED	ILLUMINA	SRS20808912	SRP338930	North America	USA	New York state	2021	human	Homo sapiens	3	lineage4.8	lineage4.8		Mycobacterium tuberculosis	WADSWORTH CENTER	2024-03-21	SRR28409389	SRX24013783	PRJNA766641		lymph node			Sensitive																						99.74	1416398	75	tuberculosis	2.315
SAMEA112806514	WGS	PAIRED	ILLUMINA	ERS14814060	ERP010814								lineage4	lineage4		Mycobacterium tuberculosis	FZB	2023-07-21	ERR11082879	ERX10530248	PRJEB9680					Sensitive																						99.46	1701150	56	tuberculosis	0.95
SAMEA113556447	WGS	PAIRED	ILLUMINA	ERS15552570	ERP147779	Africa	MOZ	Maputo					lineage2.2.1	lineage2.2.1		Mycobacterium tuberculosis	FZB	2023-09-24	ERR11488915	ERX10895091	PRJEB62665					MDR-TB																						99.19	1642934	51	tuberculosis	1.674
SAMEA2782976	WGS	PAIRED	ILLUMINA	ERS552721	ERP006738	Asia	THA						lineage2.2.1	lineage2.2.1	L2.2.1	Mycobacterium tuberculosis	SC	2016-01-09	ERR752224	ERX695906	PRJEB7056					Sensitive																						99.58	1582653	36	tuberculosis	1.723
SAMN13051652	WGS	PAIRED	ILLUMINA	SRS5537490	SRP226110	Asia	KAZ		2018	human	Homo sapiens	3	lineage4.3.3	lineage4.3.3	L4	Mycobacterium tuberculosis	NIAID BIOINFORMATICS AND COMPUTATIONAL BIOSCIENCES BRANCH	2019-10-17	SRR10303278	SRX7015970	PRJNA578162		sputum			MDR-TB																						99.76	1638669	56	tuberculosis	0.665
SAMEA7552331	WGS	PAIRED	ILLUMINA	ERS5308978	ERP124941	Europe	GBR						lineage3	lineage3		Mycobacterium tuberculosis	PUBLIC HEALTH ENGLAND	2021-11-10	ERR4818966	ERX4688808	PRJEB41201					Sensitive					S		S						S								Walker_2022	99.52	1844452	41	tuberculosis	1.543
SAMEA7527366	WGS	PAIRED	ILLUMINA	ERS5283838	ERP124850	Asia	IND	Mumbai					lineage1.2.2.2	lineage1.2.2.2		Mycobacterium tuberculosis	FOUNDATION FOR MEDICAL RESEARCH INDIA	2021-11-10	ERR4798774	ERX4668198	PRJEB41116					Sensitive	S	S				S		S	S							S		S	S		Walker_2022	99.3	1621609	53	tuberculosis	1.586
SAMEA7157058	WGS	PAIRED	['ILLUMINA','ILLUMINA']	ERS4917520		Asia	GEO						lineage2.2.1	lineage2.2.1		Mycobacterium tuberculosis			['ERR5865012','ERR5865013']	['ERX5510808','ERX5510807']	PRJEB39561					Pre-XDR-TB																						99.17	2382796	63	tuberculosis	2.087
SAMEA9069994	WGS	PAIRED	ILLUMINA	ERS6798302	ERP129488	Africa	ZAF						lineage4.4.1.1	lineage4.4.1.1		Mycobacterium tuberculosis	Swiss-TPH	2021-06-29	ERR5987451	ERX5627203	PRJEB45389					Pre-XDR-TB	S					S												R			CRyPTIC_WHO2021_PMC7612554	99.52	1697594	38	tuberculosis	0.42
SAMN09090506	WGS	PAIRED	ILLUMINA	SRS3269190	SRP135980	Europe	ITA			human	Homo sapiens	3	lineage4.3.4.2	lineage4.3.4.2		Mycobacterium tuberculosis	SAN RAFFAELE	2018-05-08	SRR7131104	SRX4052157	PRJNA438921					HR-TB																						99.91	1553661	51	tuberculosis	2.475
SAMN41146819	WGS	PAIRED	ILLUMINA	SRS21174287	SRP338930	North America	USA	New York state	2023	human	Homo sapiens	3	lineage4.3.3	lineage4.3.3		Mycobacterium tuberculosis	WADSWORTH CENTER	2024-05-01	SRR28858499	SRX24418817	PRJNA766641					Other																						99.64	1708112	56	tuberculosis	1.255
SAMN08732225	WGS	PAIRED	ILLUMINA	SRS3061613	SRP128089					human	Homo sapiens	3	lineage4.4.1.1	lineage4.4.1.1		Mycobacterium tuberculosis	SAN RAFFAELE	2018-03-20	SRR6855725	SRX3811064	PRJNA428596					Sensitive																						99.24	1072425	38	tuberculosis	2.489
SAMN33843457	WGS	PAIRED	ILLUMINA	SRS17134408	SRP428142	Europe	PRT		2009	wild boar	Sus scrofa	2	La1.7.1	La1.7.1	La1	Mycobacterium bovis	LANDSCAPE EPIDEMIOLOGY AND WILDLIFE DISEASES - CE3C	2024-02-22	SRR23961476	SRX19770043	PRJNA946560					Other																						98.62	1723123	59	tuberculosis	3.538
SAMEA1904031	WGS	PAIRED	['ILLUMINA','ILLUMINA']	ERS207835									lineage4.6.5	lineage4.6.5		Mycobacterium tuberculosis			['ERR386896','ERR278537']	['ERX359126','ERX251870']	PRJEB2221					Other																						99.58	3638822	81	tuberculosis	0.536
SAMN30543274	WGS	PAIRED	ILLUMINA	SRS14851210	SRP394436	Asia	CHN	Eastern China	2020	human	Homo sapiens	3	lineage2.2.1	lineage2.2.1		Mycobacterium tuberculosis	SCHOOL OF PUBLIC HEALTH, FUDAN UNIVERSITY	2022-08-28	SRR21276966	SRX17286530	PRJNA874331					Sensitive																						99.04	1837201	61	tuberculosis	1.68
SAMEA111518962	WGS	PAIRED	ILLUMINA	ERS13629255	ERP141564	Europe	ESP		2021	human	Homo sapiens	3	La2	La2	La2	Mycobacterium caprae	HOSPITAL GENERAL UNIVERSITARIO GREGORIO MARANON	2023-07-19	ERR10430698	ERX9958216	PRJEB56608					Other																						98.9	1043307	31	tuberculosis	6.34
SAMN21856375	WGS	PAIRED	ILLUMINA	SRS10345540	SRP338907	Europe	UKR	Kharkiv	2020	human	Homo sapiens	3	lineage2.2.1	lineage2.2.1		Mycobacterium tuberculosis	NIH / NIAID	2021-10-16	SRR16088088	SRX12374631	PRJNA766649		sputum			Other																						99.54	1537320	52	tuberculosis	2.401
SAMEA104172414	WGS	PAIRED	ILLUMINA	ERS1831432	ERP024102	Europe	SRB						lineage2.2.1	lineage2.2.1	L2.2.1	Mycobacterium tuberculosis	FZB	2017-09-18	ERR2041720	ERX2100777	PRJEB21809					MDR-TB		S			R		R					R	R	R							CRyPTIC_WHO2021_PMC7612554	99.63	1282151	84	tuberculosis	2.511
SAMEA12616961	WGS	PAIRED	ILLUMINA	ERS10223393	ERP135069								lineage2.2.1	lineage2.2.1		Mycobacterium tuberculosis	IBV_CSIC	2023-01-23	ERR8158016	ERX7722998	PRJEB50491					Sensitive																						99.5	1407962	75	tuberculosis	2.002
SAMEA7156531	WGS	PAIRED	ILLUMINA	ERS4916994	ERP123095	Asia	GEO						lineage2.2.1	lineage2.2.1		Mycobacterium tuberculosis	SWISS TROPICAL AND PUBLIC HEALTH INSTITUTE	2021-05-15	ERR5864003	ERX5509798	PRJEB39561					MDR-TB																						99.35	1641696	36	tuberculosis	1.003
SAMEA9976957	WGS	PAIRED	ILLUMINA	ERS7655235	ERP123401	South America	PER	Lima	2009	human	Homo sapiens	3	lineage4.3.3	lineage4.3.3		Mycobacterium tuberculosis	IMPERIAL COLLEGE LONDON	2021-10-15	ERR6866259	ERX6489687	PRJEB39837					Sensitive																						99.61	1772043	61	tuberculosis	0.599
SAMEA4695164	WGS	PAIRED	ILLUMINA	ERS2515341	ERP109031	Europe	UKR		2015				lineage2.2.1	lineage2.2.1		Mycobacterium tuberculosis complex sp.	FZB	2018-08-31	ERR2600518	ERX2616826	PRJEB26996					Sensitive																						98.55	1470687	49	tuberculosis	2.532
SAMN10593092	WGS	PAIRED	ILLUMINA	SRS4186180	SRP173574	Europe	RUS	Ekaterinburg	2017	human	Homo sapiens	3	lineage2.2.1	lineage2.2.1	L2.2.1	Mycobacterium tuberculosis	VAVILOV INSTITUTE OF GENERAL GENETICS RUSSIAN ACADEMY OF SCIENCES	2018-12-24	SRR8368738	SRX5178927	PRJNA509547		lung			Pre-XDR-TB																						99.51	1931597	48	tuberculosis	0.946
SAMEA1403715	WGS	PAIRED	ILLUMINA	ERS094126	ERP000192	Europe	RUS	Samara	2008	human	Homo sapiens	3	lineage2.2.1	lineage2.2.1	L2.2.1	Mycobacterium tuberculosis	SC	2014-09-28	ERR133837	ERX109855	PRJEB2138					MDR-TB	S	S			S		R						R	R				S			CRyPTIC_WHO2021_PMC7612554	99.54	1835338	42	tuberculosis	1.13
SAMEA9977364	WGS	PAIRED	ILLUMINA	ERS7655642	ERP123401	South America	PER	Lima	2009	human	Homo sapiens	3	lineage4.1.2.1	lineage4.1.2.1		Mycobacterium tuberculosis	IMPERIAL COLLEGE LONDON	2021-10-15	ERR6866666	ERX6490094	PRJEB39837					Other																						99.58	1326382	45	tuberculosis	0.767
SAMN19113321	WGS	PAIRED	ILLUMINA	SRS8960838	SRP319622	Oceania	AUS	Northern Territory	2010	human	Homo sapiens	3	lineage2.2.1	lineage2.2.1		Mycobacterium tuberculosis	MDUPHL	2021-05-15	SRR14520074	SRX10865498	PRJNA729189					Sensitive																						99.56	1726174	60	tuberculosis	2.166
SAMEA7156573	WGS	PAIRED	['ILLUMINA','ILLUMINA','ILLUMINA']	ERS4917036		Asia	GEO						lineage2.2.1	lineage2.2.1		Mycobacterium tuberculosis			['ERR5864097','ERR5864098','ERR5864096']	['ERX5509892','ERX5509891','ERX5509893']	PRJEB39561					MDR-TB																						99.4	3765890	114	tuberculosis	1.686
SAMN40445349	WGS	PAIRED	ILLUMINA	SRS20747693	SRP495131	Asia	JPN		2002	human	Homo sapiens	3	lineage2.2.1	lineage2.2.1		Mycobacterium tuberculosis	RESEARCH INSITUTE OF TUBERCULOSIS	2024-03-13	SRR28339294	SRX23945857	PRJNA1087460		sputum			MDR-TB																						99.6	1688354	57	tuberculosis	1.531
SAMEA11008671	WGS	PAIRED	ILLUMINA	ERS8658448	ERP132925	South America	BRA		2018	human	Homo sapiens	3	lineage4.7	lineage4.7		Mycobacterium tuberculosis	UNIVERSITY OF S*O PAULO	2022-06-11	ERR7363141	ERX6931778	PRJEB48543		sputum			Sensitive																						99.68	1414595	49	tuberculosis	2.716
SAMEA14269151	WGS	PAIRED	ILLUMINA	ERS11871797	ERP137101	Europe	FRA		2019	human	Homo sapiens	3	lineage1.1.2	lineage1.1.2		Mycobacterium tuberculosis	UMR1137	2022-12-15	ERR9899664	ERX9442520	PRJEB52390		As reported: Sereus liquid			Sensitive																						99.16	1314409	56	tuberculosis	4.039
SAMEA1707162	WGS	PAIRED	ILLUMINA	ERS181598	ERP000192	Europe	RUS	Samara	2010	human	Homo sapiens	3	lineage2.2.1	lineage2.2.1	L2.2.1	Mycobacterium tuberculosis	SC	2013-03-08	ERR234690	ERX209195	PRJEB2138					Sensitive					S		S						S	S							CRyPTIC_WHO2021_PMC7612554	99.49	1813872	41	tuberculosis	0.85
SAMN40099064	WGS	PAIRED	ILLUMINA	SRS20590561	SRP492016	Asia	CHN	Shijiazhuang		human	Homo sapiens	3	lineage2.2.1	lineage2.2.1	L4	Mycobacterium tuberculosis	SHANDONG SECOND MEDICAL UNIVERSITY	2024-02-27	SRR28119739	SRX23764583	PRJNA1080043				H37Rv	Other																						99.47	1816417	58	tuberculosis	1.014
SAMEA3449487	WGS	PAIRED	ILLUMINA	ERS2402163	ERP107973	Europe	NLD						lineage4.4.2	lineage4.4.2	L4.4.2	Mycobacterium tuberculosis	RIVM	2021-10-23	ERR2517485	ERX2536701	PRJEB26002					Sensitive					S		S					S	S	S							Walker_2022	99.5	1844779	49	tuberculosis	1.67
SAMEA1118442	WGS	PAIRED	ILLUMINA	ERS2397851	ERP107961	Europe	GBR	England					lineage4.1.1.3.1	lineage4.1.1.3.1	L4.1.1.3.1	Mycobacterium tuberculosis	PHE	2022-07-23	ERR2513261	ERX2532471	PRJEB25991					Sensitive					S		S					S	S								Walker_2022	99.37	1650802	46	tuberculosis	3.024
SAMEA112805935	WGS	PAIRED	ILLUMINA	ERS14813481	ERP010814								lineage2.2.1	lineage2.2.1		Mycobacterium tuberculosis	FZB	2023-07-21	ERR11082222	ERX10529591	PRJEB9680					MDR-TB																						99.56	1093941	37	tuberculosis	3.417
SAMEA5569919	WGS	PAIRED	ILLUMINA	ERS3371940	ERP114885	South America	PER						lineage4.3.3	lineage4.3.3		Mycobacterium tuberculosis	UNIVERSIDAD PERUANA CAYETANO HEREDIA, PERU	2021-11-03	ERR3287725	ERX3314234	PRJEB32234					MDR-TB	S	S			I	S	R	S	S				R	R	S	S	S	S	S	R	['Walker_2022','CRyPTIC_reuse_table']	99.82	1621123	55	tuberculosis	0.886
SAMN31673088	WGS	PAIRED	ILLUMINA	SRS15724081	SRP407089	Oceania	AUS	NSW	2018	human	Homo sapiens	3	lineage4.1.2.1	lineage4.1.2.1		Mycobacterium tuberculosis	INSTITUTE OF CLINICAL PATHOLOGY AND MEDICAL RESEARCH	2022-11-09	SRR22251257	SRX18227799	PRJNA899911					Sensitive																						99.53	1495715	48	tuberculosis	2.047
SAMEA7562697	WGS	PAIRED	ILLUMINA	ERS5319330	ERP124988	Asia	VNM						lineage4.1.2	lineage4.1.2		Mycobacterium tuberculosis	OUCRU-HCMC	2021-11-11	ERR4830257	ERX4700241	PRJEB41247					Other	S				S	S	S	S	S				S		S	S	S	S	S	S	['Walker_2022','CRyPTIC_reuse_table']	99.37	1902751	43	tuberculosis	5.224
SAMEA2535295	WGS	PAIRED	ILLUMINA	ERS458697	ERP010814	Europe	DEU						lineage4.5	lineage4.5	L4.5	Mycobacterium tuberculosis	FZB	2015-06-25	ERR553309	ERX512378	PRJEB9680					Sensitive					S		S					S	S	S							CRyPTIC_WHO2021_PMC7612554	99.57	1543578	34	tuberculosis	2.383
SAMN07999069	WGS	PAIRED	ILLUMINA	SRS2678099	SRP124760	Asia	CHN	Shanghai,Songjiang	2013	human	Homo sapiens	3	lineage2.2.1.1	lineage2.2.1.1	L2.2.1.1	Mycobacterium tuberculosis	FUDAN UNIVERSITY	2017-11-10	SRR6280142	SRX3382573	PRJNA417753		sputum			Sensitive																						99.55	1982905	45	tuberculosis	1.937
SAMEA7541430	WGS	PAIRED	ILLUMINA	ERS5297883	ERP124931	Africa	ZAF						lineage2.2.2	lineage2.2.2		Mycobacterium tuberculosis	CTB/NICD	2021-11-11	ERR4808893	ERX4678433	PRJEB41191					Pre-XDR-TB	R				I	S	R	R	R				R		S	S	S	R	S	S	['Walker_2022','CRyPTIC_reuse_table']	99.6	1618655	55	tuberculosis	1.09
SAMN07659451	WGS	PAIRED	ILLUMINA	SRS2520355	SRP117784	Europe	GBR	Oxford	2016	human	Homo sapiens	3	lineage4.6.2.2	lineage4.6.2.2	L4.6.2.2	Mycobacterium tuberculosis	MODMEDMICOXFORD	2017-10-27	SRR6045102	SRX3192254	PRJNA401515					Sensitive					S		S					S	S								CRyPTIC_WHO2021_PMC7612554	99.55	1420542	41	tuberculosis	4.147
SAMN40918792	WGS	PAIRED	ILLUMINA	SRS21046043	SRP502233	Europe	DEU	Dusseldorf	2021				lineage4.9	lineage4.9	L4	Mycobacterium tuberculosis	TEXAS A&M UNIVERSITY	2024-04-17	SRR28714667	SRX24281298	PRJNA1098701		laboratory-obtained strain		H37Rv	Sensitive																						99.94	1578642	85	tuberculosis	1.992
SAMEA112801438	WGS	PAIRED	ILLUMINA	ERS14808984	ERP010814								lineage4.1.2.1	lineage4.1.2.1		Mycobacterium tuberculosis	FZB	2023-08-01	ERR11067608	ERX10514538	PRJEB9680					Sensitive																						99.27	1700135	51	tuberculosis	1.523
SAMN08732370	WGS	PAIRED	ILLUMINA	SRS3061469	SRP128089					human	Homo sapiens	3	lineage2.2.1	lineage2.2.1		Mycobacterium tuberculosis	SAN RAFFAELE	2018-03-20	SRR6855868	SRX3810921	PRJNA428596					Sensitive																						99.6	589163	33	tuberculosis	4.744
SAMEA7526643	WGS	PAIRED	ILLUMINA	ERS5283116	ERP124850	Asia	IND	Mumbai					lineage3.1.2	lineage3.1.2		Mycobacterium tuberculosis	FOUNDATION FOR MEDICAL RESEARCH INDIA	2021-11-09	ERR4798089	ERX4667508	PRJEB41116					Sensitive	S	S				S		S	S							S		S	S		Walker_2022	99.58	1758652	57	tuberculosis	1.523
SAMEA5189483	WGS	PAIRED	ILLUMINA	ERS2996978	ERP021867	Europe	GBR						La1.8.1	La1.8.1	La1	Mycobacterium bovis	WELLCOME SANGER INSTITUTE	2020-06-04	ERR4187925	ERX4149694	PRJEB19799					Other																						99.42	1793536	60	tuberculosis	2.243
SAMEA7550195	WGS	PAIRED	ILLUMINA	ERS5306845	ERP124941	Europe	GBR						lineage4.1.1.3	lineage4.1.1.3		Mycobacterium tuberculosis	PUBLIC HEALTH ENGLAND	2021-11-10	ERR4816833	ERX4686675	PRJEB41201					Sensitive					S		S						S								Walker_2022	88.02	1692799	37	tuberculosis	2.079
SAMEA1403692	WGS	PAIRED	ILLUMINA	ERS066639	ERP000192	Europe	RUS	Samara	2008	human	Homo sapiens	3	lineage4.1.2.1	lineage4.1.2.1	L4.1.2.1	Mycobacterium tuberculosis	SC	2014-09-20	ERR108459	ERX085893	PRJEB2138					Sensitive					S		S						S	S							CRyPTIC_WHO2021_PMC7612554	99.63	1581486	36	tuberculosis	1.626
SAMEA9070712	WGS	PAIRED	ILLUMINA	ERS6799019	ERP129488	Africa	ZAF						lineage4.3.4.2.1	lineage4.3.4.2.1		Mycobacterium tuberculosis	Swiss-TPH	2021-10-13	ERR6362459	ERX5627920	PRJEB45389					RR-TB																						99.7	1562763	54	tuberculosis	2.715
SAMEA2532503	WGS	PAIRED	ILLUMINA	ERS456711	ERP003508								lineage4.6.2.2	lineage4.6.2.2	L4	Mycobacterium tuberculosis	SC	2014-09-19	ERR600653	ERX557482	PRJEB4239					HR-TB																						99.75	1827113	38	tuberculosis	3.511
SAMN13169757	WGS	['PAIRED','SINGLE']	['PACBIO_SMRT','ILLUMINA']	SRS5596508		Europe	MDA	Chisinau		human	Homo sapiens	3	lineage4.2.1	lineage4.2.1	L4	Mycobacterium tuberculosis			['SRR26282632','SRR10380192']	['SRX7080742','SRX21991685']	PRJNA586859		sputum			Sensitive																						99.49	1795152	61	tuberculosis	0.258
SAMN40273070	WGS	PAIRED	ILLUMINA	SRS20670735	SRP493618	Asia	GEO	Tbilisi	2017	human	Homo sapiens	3	lineage4.2.1	lineage4.2.1		Mycobacterium tuberculosis	NIH / NIAID	2024-03-06	SRR28239658	SRX23850663	PRJNA1074779		sputum			HR-TB																						99.35	1081228	35	tuberculosis	1.985
SAMN07978254	WGS	PAIRED	ILLUMINA	SRS2729463	SRP111530	Oceania	AUS			human	Homo sapiens	3	lineage2.2.1	lineage2.2.1	L2.2.1	Mycobacterium tuberculosis	ICPMR	2017-12-03	SRR6339645	SRX3438586	PRJNA393378		sputum			MDR-TB	S	S			S		R					S	R	R							CRyPTIC_WHO2021_PMC7612554	99.51	1788986	59	tuberculosis	2.05
SAMN21895625	WGS	PAIRED	ILLUMINA	SRS10370126	SRP338930	North America	USA	New York state	2019	human	Homo sapiens	3	lineage4.3.4.2	lineage4.3.4.2		Mycobacterium tuberculosis	WADSWORTH CENTER - NYS DOH	2021-09-29	SRR16115013	SRX12400612	PRJNA766641					HR-TB							R														CRyPTIC_WHO2021_PMC7612554	99.85	1444905	82	tuberculosis	3.959
SAMEA7526926	WGS	PAIRED	ILLUMINA	ERS5283398	ERP124850	Asia	IND	Mumbai					lineage2.2.1	lineage2.2.1		Mycobacterium tuberculosis	FOUNDATION FOR MEDICAL RESEARCH INDIA	2021-11-10	ERR4798368	ERX4667790	PRJEB41116					Pre-XDR-TB	R	R				R	R	R	R				R			S		R	S		Walker_2022	99.51	1657010	55	tuberculosis	1.106
SAMEA2533706	WGS	PAIRED	ILLUMINA	ERS457108	ERP010814	Europe	DEU						lineage1.1.1.1	lineage1.1.1.1	L1.1.1.1	Mycobacterium tuberculosis	FZB	2015-06-25	ERR551110	ERX510179	PRJEB9680					Sensitive					S		S					S	S	S							CRyPTIC_WHO2021_PMC7612554	99.21	1582783	33	tuberculosis	3.674
SAMEA3875784	WGS	PAIRED	ILLUMINA	ERS1062918	ERP014271	North America	CAN	British Columbia	2009	human	Homo sapiens	3	lineage4.1.1.1	lineage4.1.1.1		Mycobacterium tuberculosis	BRITISH COLUMBIA CENTRE FOR DISEASE CONTROL	2016-05-13	ERR1274660	ERX1346248	PRJEB12764					HR-TB																						99.36	1430477	23	tuberculosis	3.569
SAMEA3671601	WGS	PAIRED	ILLUMINA	ERS978750	ERP012852								lineage4.6.1.2	lineage4.6.1.2	L4.6.1.2	Mycobacterium tuberculosis	UNIVERSITY OF BASEL	2016-09-29	ERR1199123	ERX1271381	PRJEB11460					MDR-TB																						99.61	1609005	56	tuberculosis	2.035
SAMEA3725910	WGS	PAIRED	ILLUMINA	ERS1033059	ERP004677	South America	PER						lineage4.8	lineage4.8	L4.8	Mycobacterium tuberculosis	THE WELLCOME TRUST SANGER INSTITUTE	2016-08-05	ERR1555040	ERX1625796	PRJEB5280					MDR-TB																						99.6	1608859	45	tuberculosis	0.281
SAMEA112799068	WGS	PAIRED	ILLUMINA	ERS14806614	ERP010814								lineage4.1.2.1	lineage4.1.2.1		Mycobacterium tuberculosis	FZB	2023-07-20	ERR11044799	ERX10491590	PRJEB9680					Sensitive																						99.48	1632959	56	tuberculosis	1.47
SAMEA14269065	WGS	PAIRED	ILLUMINA	ERS11871711	ERP137101	Europe	FRA		2018	human	Homo sapiens	3	lineage4.8	lineage4.8		Mycobacterium tuberculosis	UMR1137	2022-12-15	ERR9892000	ERX9434803	PRJEB52390					Sensitive																						98.84	1414336	54	tuberculosis	1.513
SAMN36834560	WGS	PAIRED	ILLUMINA	SRS18499645	SRP453313	Asia	CHN	Shandong	2017	human	Homo sapiens	3	lineage2.2.1	lineage2.2.1	L4	Mycobacterium tuberculosis	SHANDONG PROVINCIAL HOSPITAL	2023-08-04	SRR25515213	SRX21245364	PRJNA1002108		As reported: phlegm		H37Rv	Sensitive																						99.23	1817818	62	tuberculosis	2.561
SAMEA114236184	WGS	PAIRED	ILLUMINA	ERS16221459	ERP125309	Europe	MDA		2014				lineage4.3.3	lineage4.3.3		Mycobacterium tuberculosis	FZB	2023-09-03	ERR11798644	ERX11197111	PRJEB41518					MDR-TB																						99.8	1718801	59	tuberculosis	1.596
SAMN33756417	WGS	PAIRED	ILLUMINA	SRS17044879	SRP427259	Asia	GEO	Tbilisi	2021	human	Homo sapiens	3	lineage4.3.3	lineage4.3.3		Mycobacterium tuberculosis	NIH / NIAID	2023-03-17	SRR23862069	SRX19674626	PRJNA944654		sputum			MDR-TB																						99.59	1691958	50	tuberculosis	1.221
SAMEA4846821	WGS	PAIRED	ILLUMINA	ERS2666676	ERP021867	Europe	GBR						La1.8.1	La1.8.1	La1	Mycobacterium bovis	WELLCOME SANGER INSTITUTE	2019-08-07	ERR3468782	ERX3490445	PRJEB19799					Other																						94.33	974433	32	tuberculosis	2.863
SAMEA104394447	WGS	PAIRED	ILLUMINA	ERS2012389	ERP010814	Europe	DEU						lineage2.2.1.2	lineage2.2.1.2	L2.2.1.2	Mycobacterium tuberculosis	FZB	2017-11-28	ERR2199828	ERX2254816	PRJEB9680					Sensitive					S		S					S	S	S							CRyPTIC_WHO2021_PMC7612554	99.27	1705609	36	tuberculosis	2.331
SAMEA5569694	WGS	PAIRED	['ILLUMINA','ILLUMINA']	ERS3371716		South America	PER						lineage4.3.4.2;lineage4.1.1.1	lineage4.3.4.2		Mycobacterium tuberculosis			['ERR9029875','ERR3287501']	['ERX3314010','ERX8573278']	PRJEB32234					MDR-TB	S	S			R	R	R	S	S				R	R	S	S	S	S	S	R	['CRyPTIC_reuse_table','Walker_2022']	99.8	3528686	126	tuberculosis	1.425
SAMN05806745	WGS	PAIRED	ILLUMINA	SRS1745910	SRP091536	Asia	BGD	Damien Foundation Project area	2010	human	Homo sapiens	3	lineage3	lineage3		Mycobacterium tuberculosis	INSTITUTE OF TROPICAL MEDICINE	2016-10-14	SRR4423178	SRX2245362	PRJNA343956		sputum			Pre-XDR-TB																						99.48	1888346	90	tuberculosis	2.22
SAMN28538115	WGS	PAIRED	ILLUMINA	SRS13093656	SRP373287	Europe	ITA	Rome	2017	human	Homo sapiens	3	lineage1.2.1.1	lineage1.2.1.1		Mycobacterium tuberculosis	NATIONAL INSTITUTE OF INFECTIOUS DISEASES L. SPALLANZANI	2022-05-19	SRR19303871	SRX15364268	PRJNA834606		sputum			Sensitive																						99.52	1412793	48	tuberculosis	2.605
SAMN33756395	WGS	PAIRED	ILLUMINA	SRS17044855	SRP427259	Asia	GEO	Tbilisi	2021	human	Homo sapiens	3	lineage4.3.3	lineage4.3.3		Mycobacterium tuberculosis	NIH / NIAID	2023-03-17	SRR23862094	SRX19674601	PRJNA944654		sputum			Sensitive																						99.65	1706711	53	tuberculosis	0.839
SAMN19657373	WGS	PAIRED	ILLUMINA	SRS9179260	SRP323639	Europe	MDA		2019	human	Homo sapiens	3	lineage4.2.1	lineage4.2.1		Mycobacterium tuberculosis	SIMON FRASER UNIVERSITY	2021-06-11	SRR14781998	SRX11115271	PRJNA736718					MDR-TB																						99.25	1243960	42	tuberculosis	0.906
SAMN41148326	WGS	PAIRED	ILLUMINA	SRS21175215	SRP338930	North America	USA	New York state	2023	human	Homo sapiens	3	lineage1.2.1.2.1	lineage1.2.1.2.1		Mycobacterium tuberculosis	WADSWORTH CENTER	2024-05-01	SRR28859813	SRX24419753	PRJNA766641					Sensitive																						99.4	1549954	52	tuberculosis	1.498
SAMN08708943	WGS	PAIRED	ILLUMINA	SRS3041364	SRP128089					human	Homo sapiens	3	lineage4.8	lineage4.8		Mycobacterium tuberculosis	SAN RAFFAELE	2018-03-14	SRR6832343	SRX3788699	PRJNA428596					Other																						99.6	2888152	62	tuberculosis	1.692
SAMEA1118388	WGS	PAIRED	ILLUMINA	ERS2397797	ERP107961	Europe	GBR	England					lineage3	lineage3	L3	Mycobacterium tuberculosis	PHE	2021-10-23	ERR2513207	ERX2532417	PRJEB25991					Sensitive					S		S					S	S								Walker_2022	99.53	1487434	45	tuberculosis	3.043
SAMEA6359645	WGS	PAIRED	ILLUMINA	ERS4125895	ERP021867	Europe	GBR						La1.8.1	La1.8.1	La1	Mycobacterium bovis	WELLCOME SANGER INSTITUTE	2021-02-02	ERR5087547	ERX4893668	PRJEB19799					Other																						98.84	1675571	56	tuberculosis	2.225
SAMEA2682731	WGS	PAIRED	ILLUMINA	ERS518792	ERP004677	South America	PER		2009	human	Homo sapiens	3	lineage4.1.1.3	lineage4.1.1.3	L4.1.1.3	Mycobacterium tuberculosis	SC	2016-01-09	ERR751510	ERX695192	PRJEB5280					MDR-TB																						99.6	1532541	35	tuberculosis	1.733
SAMN37124265	WGS	PAIRED	ILLUMINA	SRS18703127	SRP456746	Africa	ZAF	Port Elizabeth	2017	human	Homo sapiens	3	lineage2.2.2	lineage2.2.2		Mycobacterium tuberculosis complex sp.	COLUMBIA UNIVERSITY	2023-08-23	SRR25745211	SRX21468443	PRJNA1008673					Pre-XDR-TB																						99.37	716857	31	tuberculosis	2.774
SAMN26038033	WGS	PAIRED	ILLUMINA	SRS12173950	SRP076676	Europe	GBR	Birmingham	2012	human	Homo sapiens	3	lineage3	lineage3		Mycobacterium tuberculosis	MODMEDMICOXFORD	2022-03-03	SRR18213756	SRX14360428	PRJNA302362					Other																						99.44	1740255	39	tuberculosis	1.652
SAMEA112624901	WGS	PAIRED	ILLUMINA	ERS14616882	ERP144868	Europe	LVA		2013	human	Homo sapiens	3	lineage4.3.3	lineage4.3.3		Mycobacterium tuberculosis	LATVIAN BIOMEDICAL RESEARCH AND STUDY CENTRE	2023-02-15	ERR10869501	ERX10314237	PRJEB59824					MDR-TB																						99.74	1684591	94	tuberculosis	0.697
SAMEA112189011	WGS	PAIRED	ILLUMINA	ERS14298900	ERP143048								lineage2.2.1	lineage2.2.1		Mycobacterium tuberculosis	CTB/NICD	2023-01-15	ERR10748417	ERX10200023	PRJEB58017					RR-TB																						99.66	1694551	58	tuberculosis	1.731
SAMEA7157634	WGS	PAIRED	['ILLUMINA','ILLUMINA']	ERS4918096		Asia	GEO						lineage2.2.1	lineage2.2.1		Mycobacterium tuberculosis			['ERR5866033','ERR5866034']	['ERX5511829','ERX5511828']	PRJEB39561					Pre-XDR-TB																						99.33	3132904	83	tuberculosis	1.997
SAMEA7548390	WGS	PAIRED	ILLUMINA	ERS5305043	ERP124941	Europe	GBR						lineage3	lineage3		Mycobacterium tuberculosis	PUBLIC HEALTH ENGLAND	2021-11-10	ERR4815031	ERX4684873	PRJEB41201					Sensitive					S		S					S	S								Walker_2022	99.28	945322	28	tuberculosis	8.953
SAMEA112804590	WGS	PAIRED	ILLUMINA	ERS14812136	ERP010814								lineage4.2.1	lineage4.2.1		Mycobacterium tuberculosis	FZB	2023-07-21	ERR11069071	ERX10516001	PRJEB9680					Sensitive																						99.38	1627737	54	tuberculosis	1.084
SAMN08626210	WGS	PAIRED	ILLUMINA	SRS3034740	SRP134826	Asia	CHN	Fujian	2007	human	Homo sapiens	3	lineage2.2.1	lineage2.2.1	L2.2.1	Mycobacterium tuberculosis	BEIJING INSTITUTE OF GENOMICS,CHINESE ACADEMY OF SCIENCES	2018-03-12	SRR6824628	SRX3781193	PRJNA436454		sputum			MDR-TB																						99.34	1678020	57	tuberculosis	0.776
SAMN35027541	WGS	PAIRED	ILLUMINA	SRS17607969	SRP417459				2023	human	Homo sapiens	3	lineage4.9	lineage4.9	L4	Mycobacterium tuberculosis	ALBERT EINSTEIN COLLEGE OF MEDICINE	2023-05-10	SRR24495990	SRX20280943	PRJNA923717				H37Rv	Sensitive																						99.94	1751866	60	tuberculosis	1.485
SAMN21857508	WGS	PAIRED	ILLUMINA	SRS10346970	SRP338930	North America	USA	New York state	2018	human	Homo sapiens	3	lineage4.1.1.1	lineage4.1.1.1		Mycobacterium tuberculosis	WADSWORTH CENTER - NYS DOH	2021-09-27	SRR16089677	SRX12376066	PRJNA766641					Sensitive					S		S					S	S	S							CRyPTIC_WHO2021_PMC7612554	99.57	1301514	71	tuberculosis	3.316
SAMN31673721	WGS	PAIRED	ILLUMINA	SRS15722592	SRP407089	Oceania	AUS	NSW	2020	human	Homo sapiens	3	lineage2.2.1	lineage2.2.1		Mycobacterium tuberculosis	INSTITUTE OF CLINICAL PATHOLOGY AND MEDICAL RESEARCH	2022-11-09	SRR22249444	SRX18226244	PRJNA899911					Sensitive																						99.39	934915	26	tuberculosis	4.552
SAMEA8741677	WGS	PAIRED	ILLUMINA	ERS6421259	ERP135611	Europe	BEL						lineage4.1.2.1	lineage4.1.2.1		Mycobacterium tuberculosis	PHS SWEDEN	2022-03-15	ERR8665898	ERX8324329	PRJEB51021					MDR-TB	S				I	R	R	S	S				R		S	S	S	S	S	R	CRyPTIC_reuse_table	99.46	1879199	59	tuberculosis	0.847
SAMN20512523	WGS	PAIRED	ILLUMINA	SRS9655843	SRP330727	Asia	CHN	Zheijiang	2003	human	Homo sapiens	3	lineage2.2.1	lineage2.2.1		Mycobacterium tuberculosis	SCHOOL OF PUBLIC HEALTH, FUDAN UNIVERSITY	2021-08-01	SRR15315759	SRX11620581	PRJNA751240		sputum			Sensitive																						99.52	1598869	54	tuberculosis	0.928
SAMEA1118055	WGS	PAIRED	ILLUMINA	ERS2397464	ERP107961	Europe	GBR	England					lineage4.1.2.1	lineage4.1.2.1	L4.1.2.1	Mycobacterium tuberculosis	PHE	2022-07-17	ERR2512874	ERX2532084	PRJEB25991					Sensitive					S		S					S	S								Walker_2022	99.44	1857402	63	tuberculosis	0.817
G2184						Europe	ESP	province of Valencia	2017				lineage4.3.2	lineage4.3.2		Mycobacterium tuberculosis								No		Sensitive	S					S																99.81	1113144	48	tuberculosis	1.864
SAMEA7547491	WGS	PAIRED	ILLUMINA	ERS5304145	ERP124940	South America	BRA		2018				lineage4.3.4.1	lineage4.3.4.1		Mycobacterium tuberculosis	BRAZIL	2021-11-10	ERR4813985	ERX4683975	PRJEB41200					Sensitive	S				S	S	S	S	S				S		S	S	S	S	S	S	['Walker_2022','CRyPTIC_reuse_table']	99.72	1759317	61	tuberculosis	1.863
SAMN18823667	WGS	PAIRED	ILLUMINA	SRS8749296	SRP315773	North America	MEX	Baja California	2017	domestic cattle	Bos taurus	2	La1.8.1	La1.8.1	La1	Mycobacterium bovis	USDA-NVSL-DBPL	2021-04-21	SRR14296404	SRX10653980	PRJNA723608					Other																						99.49	1511781	83	tuberculosis	4.278
SAMEA1118217	WGS	PAIRED	ILLUMINA	ERS2397626	ERP107961	Europe	GBR	England					lineage3	lineage3	L3	Mycobacterium tuberculosis	PHE	2021-10-23	ERR2513036	ERX2532246	PRJEB25991					Sensitive					S		S					S	S								Walker_2022	99.41	1871418	63	tuberculosis	0.961
SAMEA8955533	WGS	PAIRED	ILLUMINA	ERS6638295	ERP130302	Europe	FRA		2017	domestic cattle	Bos taurus	3	La1.2	La1.2	La1	Mycobacterium bovis	ANSES	2022-09-15	ERR6210259	ERX5845409	PRJEB46102					Other																						98.8	1503419	48	tuberculosis	3.759
SAMEA7553601	WGS	PAIRED	ILLUMINA	ERS5310247	ERP124941	Europe	GBR						lineage4.1.2.1	lineage4.1.2.1		Mycobacterium tuberculosis	PUBLIC HEALTH ENGLAND	2021-11-11	ERR4820235	ERX4690077	PRJEB41201					Sensitive					S		S						S								Walker_2022	98.41	2552217	58	tuberculosis	1.054
SAMEA4791117	WGS	PAIRED	ILLUMINA	ERS2611047	ERP109929	Europe	DEU		2011	human	Homo sapiens	3	lineage3.1.3	lineage3.1.3	L3.2	Mycobacterium tuberculosis	UNIVERSITY OF BASEL, SWITZERLAND	2018-08-28	ERR2704693	ERX2719080	PRJEB27802		sputum			Sensitive																						99.36	1565703	52	tuberculosis	0.864
SAMN07766003	WGS	PAIRED	ILLUMINA	SRS2577005	SRP119652	North America	CAN	British Columbia	2007	human	Homo sapiens	3	lineage3.1.2	lineage3.1.2	L1	Mycobacterium tuberculosis	BC CENTRE FOR DISEASE CONTROL PUBLIC HEALTH LABORATORY	2017-10-10	SRR6153056	SRX3264780	PRJNA413593					Sensitive					S		S						S	S							CRyPTIC_WHO2021_PMC7612554	99.57	1841997	53	tuberculosis	1.092
SAMEA112799398	WGS	PAIRED	ILLUMINA	ERS14806944	ERP010814								lineage2.2.1	lineage2.2.1		Mycobacterium tuberculosis	FZB	2023-07-20	ERR11049223	ERX10496013	PRJEB9680					HR-TB																						99.4	1708875	52	tuberculosis	1.92
SAMEA7554673	WGS	PAIRED	ILLUMINA	ERS5311317	ERP124941	Europe	GBR						lineage4.2.2.2	lineage4.2.2.2		Mycobacterium tuberculosis	PUBLIC HEALTH ENGLAND	2021-11-11	ERR4821305	ERX4691147	PRJEB41201					Sensitive					S		S					S	S								Walker_2022	99.22	865809	25	tuberculosis	9.636
SAMN30543890	WGS	PAIRED	ILLUMINA	SRS14851527	SRP394436	Asia	CHN	Eastern China	2019	human	Homo sapiens	3	lineage2.2.1.1	lineage2.2.1.1		Mycobacterium tuberculosis	SCHOOL OF PUBLIC HEALTH, FUDAN UNIVERSITY	2022-08-28	SRR21277323	SRX17286847	PRJNA874331					Other																						99.35	1848387	62	tuberculosis	3.409
SAMEA7891370	WGS	PAIRED	ILLUMINA	ERS5638606	ERP126676								lineage3	lineage3		Mycobacterium tuberculosis complex sp.	FZB	2021-06-28	ERR5979416	ERX5619202	PRJEB42771					Sensitive																						99.32	1746501	59	tuberculosis	1.665
SAMN05918545	WGS	PAIRED	ILLUMINA	SRS20795226	SRP496567	South America	PER	Lima	2012	human	Homo sapiens	3	lineage4.3.3	lineage4.3.3		Mycobacterium tuberculosis	FIND, THE FOUNDATION FOR INNOVATIVE NEW DIAGNOSTICS	2024-03-20	SRR28393696	SRX23998656	PRJNA343736		As reported: patient			Pre-XDR-TB																						99.64	1905715	55	tuberculosis	1.492
G2535						Europe	ESP	province of Valencia	2018				lineage4.1.2.1	lineage4.1.2.1		Mycobacterium tuberculosis								No		Sensitive	S					S																99.67	1617299	94	tuberculosis	1.959
SAMN31017784	WGS	PAIRED	ILLUMINA	SRS15237361	SRP338930	North America	USA	New York state	2018	human	Homo sapiens	3	lineage2.2.1	lineage2.2.1		Mycobacterium tuberculosis	WADSWORTH CENTER	2022-09-26	SRR21709348	SRX17706823	PRJNA766641					HR-TB																						99.67	1518389	80	tuberculosis	2.908
SAMN08629574	WGS	PAIRED	ILLUMINA	SRS3011927	SRP128089	Asia	BGD			human	Homo sapiens	3	lineage1.1.3.1	lineage1.1.3.1	L1.1.3	Mycobacterium tuberculosis	SAN RAFFAELE	2018-03-02	SRR6797464	SRX3756233	PRJNA428596					Sensitive					S		S		S				S	S				S			CRyPTIC_WHO2021_PMC7612554	99.32	1878149	42	tuberculosis	2.892
SAMEA5228917	WGS	PAIRED	ILLUMINA	ERS3036359	ERP111735								lineage3.1.1	lineage3.1.1		Mycobacterium tuberculosis	LSHTM	2019-02-10	ERR3077974	ERX3138862	PRJEB29435					Sensitive																						99.46	1665708	57	tuberculosis	0.592
SAMEA2297041	WGS	PAIRED	ILLUMINA	ERS389428	ERP004535	Europe	GBR	Oxfordshire					lineage3	lineage3	L3	Mycobacterium tuberculosis	UNIVERISTY OF OXFORD	2014-03-05	ERR400470	ERX366831	PRJEB5162					Sensitive																						99.38	1242341	29	tuberculosis	3.274
SAMN19657254	WGS	PAIRED	ILLUMINA	SRS9180110	SRP323639	Europe	MDA		2019	human	Homo sapiens	3	lineage2.2.1	lineage2.2.1		Mycobacterium tuberculosis	SIMON FRASER UNIVERSITY	2021-06-12	SRR14782738	SRX11116127	PRJNA736718					HR-TB																						99.48	1272929	43	tuberculosis	2.903
SAMN02403519	WGS	PAIRED	['ILLUMINA','ILLUMINA','ILLUMINA','ILLUMINA']	SRS555267		Africa	ZAF			human	Homo sapiens	3	lineage4.4.1.1.1	lineage4.4.1.1.1	L4.4.1.1	Mycobacterium tuberculosis			['SRR1175347','SRR1173145','SRR1167312','SRR1165250']	['SRX467674','SRX473598']	PRJNA228072					MDR-TB																						99.53	5319553	119	tuberculosis	0.964
SAMEA1117651	WGS	PAIRED	ILLUMINA	ERS2397060	ERP107961	Europe	GBR	England					lineage3.1.3	lineage3.1.3		Mycobacterium tuberculosis	PHE	2022-07-15	ERR2512470	ERX2531680	PRJEB25991					Sensitive					S		S					S	S								Walker_2022	99.4	1856126	63	tuberculosis	0.247
SAMN35621625	WGS	PAIRED	ILLUMINA	SRS17892730	SRP441116	North America	USA	NY	2019	human	Homo sapiens	3	lineage4.1.2.1	lineage4.1.2.1		Mycobacterium tuberculosis	WADSWORTH CENTER	2023-06-05	SRR24827284	SRX20592231	PRJNA980174					Other																						99.57	1417013	79	tuberculosis	2.586
SAMN40655233	WGS	PAIRED	ILLUMINA	SRS20888681	SRP498669	Europe	MDA		2019	human	Homo sapiens	3	lineage4.2.1	lineage4.2.1		Mycobacterium tuberculosis	NIAID TB PORTALS PROGRAM	2024-03-29	SRR28498717	SRX24100273	PRJNA1074788		sputum			Pre-XDR-TB																						98.34	1461028	48	tuberculosis	0.543
SAMEA112805603	WGS	PAIRED	ILLUMINA	ERS14813149	ERP010814								lineage2.2.1	lineage2.2.1		Mycobacterium tuberculosis	FZB	2023-07-21	ERR11081879	ERX10529248	PRJEB9680					Sensitive																						99.55	1629924	55	tuberculosis	2.058
SAMN07660227	WGS	PAIRED	ILLUMINA	SRS2520930	SRP117784	Europe	GBR	Oxford	2016	human	Homo sapiens	3	lineage1.1.2	lineage1.1.2	L1.1.2	Mycobacterium tuberculosis	MODMEDMICOXFORD	2017-10-27	SRR6045185	SRX3192171	PRJNA401515					Sensitive					S		S						S								CRyPTIC_WHO2021_PMC7612554	98.55	1622335	53	tuberculosis	2.667
SAMN02586102	WGS	PAIRED	['ILLUMINA','ILLUMINA','ILLUMINA','ILLUMINA']	SRS559953		Asia	IND	Mahatma Gandhi Hospital		human	Homo sapiens	3	lineage4.3.3	lineage4.3.3	L4.3.3	Mycobacterium tuberculosis			['SRR1173351','SRR1173510','SRR1184335','SRR1196568']	['SRX481772','SRX493402','SRX473767']	PRJNA235612		cerebrospinal fluid			HR-TB																						99.72	3516813	79	tuberculosis	1.211
SAMEA10030440	WGS	PAIRED	ILLUMINA	ERS7708647	ERP132622	Africa	ZAF						lineage2.2.1	lineage2.2.1	L2.2.1	Mycobacterium tuberculosis	FZB	2022-07-28	ERR7911539	ERX7478936	PRJEB48275					Pre-XDR-TB	R				R		R	R	R				R								Finci_2022	99.48	1713250	58	tuberculosis	1.732
SAMEA113556078	WGS	PAIRED	ILLUMINA	ERS15552201	ERP147779	Africa	MOZ	Maputo					lineage4.1.1.1	lineage4.1.1.1		Mycobacterium tuberculosis	FZB	2023-09-24	ERR11488535	ERX10894711	PRJEB62665					MDR-TB																						99.39	1443200	48	tuberculosis	2.558
SAMEA11206835	WGS	PAIRED	['ILLUMINA','ILLUMINA']	ERS8856336		Africa	TZA			human	Homo sapiens	3	lineage4.2.2.2	lineage4.2.2.2		Mycobacterium tuberculosis			['ERR7801128','ERR7801129']	['ERX7368817','ERX7368816']	PRJEB49562					Sensitive																						99.29	2917036	60	tuberculosis	1.832
SAMEA6875036	WGS	PAIRED	ILLUMINA	ERS4602597	ERP122165	Europe	ESP	Valencia	2015				lineage4.7	lineage4.7	L4.1	Mycobacterium tuberculosis	Instituto_de_Biomedicina_de_Valencia	2022-06-11	ERR4195403	ERX4156262	PRJEB38719			No		Sensitive	S					S																99.66	1957881	95	tuberculosis	1.514
SAMN08906616	WGS	PAIRED	ILLUMINA	SRS3356520	SRP149365	North America	MEX	Queretaro		domestic cattle	Bos taurus	3	La1.7.1	La1.7.1	La1	Mycobacterium bovis	USDA-NVSL-DBL	2018-05-30	SRR7236112	SRX4142725	PRJNA449507					Other																						99.44	908940	48	tuberculosis	5.84
SAMEA112802043	WGS	PAIRED	ILLUMINA	ERS14809589	ERP010814								lineage4.2.2.1	lineage4.2.2.1		Mycobacterium tuberculosis	FZB	2023-07-21	ERR11068243	ERX10515173	PRJEB9680					Sensitive																						99.23	1756398	58	tuberculosis	0.892
SAMN10247620	WGS	PAIRED	ILLUMINA	SRS3940427	SRP165904	Africa	UGA			domestic cattle	Bos taurus	3	La1.3	La1.3	La1	Mycobacterium bovis	USDA	2018-10-16	SRR8065071	SRX4893443	PRJNA497101					Other																						99.57	773125	42	tuberculosis	5.421
SAMEA112750683	WGS	PAIRED	ILLUMINA	ERS14745374	ERP111748	Europe	PRT		2022				lineage2.2.1	lineage2.2.1		Mycobacterium tuberculosis	NATIONAL INSTITUTE OF HEALTH DR. RICARDO JORGE	2023-03-10	ERR10969138	ERX10406461	PRJEB29446					Sensitive																						98.9	1576019	47	tuberculosis	2.477
SAMEA7544581	WGS	PAIRED	ILLUMINA	ERS5301239	ERP124937	Asia	CHN						lineage2.2.1	lineage2.2.1		Mycobacterium tuberculosis	CCDC	2021-11-10	ERR4811524	ERX4681069	PRJEB41197					Sensitive	S	S			S	S	S	S	S				S	S	S	S	S	S	S	S	['Walker_2022','CRyPTIC_reuse_table']	99.56	1664756	57	tuberculosis	0.817
SAMEA11206842	WGS	PAIRED	['ILLUMINA','ILLUMINA','ILLUMINA']	ERS8856343		Africa	TZA			human	Homo sapiens	3	lineage4.3.4.2.1	lineage4.3.4.2.1		Mycobacterium tuberculosis			['ERR7801142','ERR7801143','ERR7801144']	['ERX7368830','ERX7368832','ERX7368831']	PRJEB49562					Sensitive																						99.41	3595729	79	tuberculosis	1.612
SAMN08709127	WGS	PAIRED	ILLUMINA	SRS3041384	SRP128089	Europe	UKR			human	Homo sapiens	3	lineage2.2.1	lineage2.2.1		Mycobacterium tuberculosis	SAN RAFFAELE	2018-03-14	SRR6832858	SRX3788719	PRJNA428596					HR-TB	S	S			S		R	S	S			S	S	R				S			CRyPTIC_WHO2021_PMC7612554	99.41	1851292	39	tuberculosis	2.357
SAMN07213104	WGS	PAIRED	ILLUMINA	SRS2282621	SRP109135	North America	CAN	Alberta	2009	human	Homo sapiens	3	lineage4.4.1.1	lineage4.4.1.1	L4.4.1.1	Mycobacterium tuberculosis	UNIVERSITY OF WISCONSIN-MADISON	2017-06-14	SRR5681158	SRX2916483	PRJNA390065					Sensitive																						99.66	1142055	51	tuberculosis	1.722
SAMEA112189073	WGS	PAIRED	ILLUMINA	ERS14298962	ERP143048								lineage4.3.2.1	lineage4.3.2.1		Mycobacterium tuberculosis	CTB/NICD	2023-01-15	ERR10748479	ERX10200085	PRJEB58017					MDR-TB																						99.9	863219	54	tuberculosis	1.582
SAMEA6875507	WGS	PAIRED	ILLUMINA	ERS4603068	ERP122165	Europe	ESP	Valencia	2014				lineage4.3.2	lineage4.3.2	L4.3.2	Mycobacterium tuberculosis	Instituto_de_Biomedicina_de_Valencia	2022-06-11	ERR4195712	ERX4156733	PRJEB38719			No		Sensitive	S					S																99.72	1893089	92	tuberculosis	1.405
SAMN31673936	WGS	PAIRED	ILLUMINA	SRS15723087	SRP407089	Oceania	AUS	NSW	2020	human	Homo sapiens	3	lineage1.2.1.2.1	lineage1.2.1.2.1		Mycobacterium tuberculosis	INSTITUTE OF CLINICAL PATHOLOGY AND MEDICAL RESEARCH	2022-11-09	SRR22250179	SRX18226739	PRJNA899911					Sensitive																						99.38	1801692	59	tuberculosis	3.1
SAMEA14269195	WGS	PAIRED	ILLUMINA	ERS11871840	ERP137101	Europe	FRA		2020	human	Homo sapiens	3	lineage4.1.3	lineage4.1.3		Mycobacterium tuberculosis	UMR1137	2022-12-15	ERR9901095	ERX9443930	PRJEB52390		As reported: Sereus liquid			HR-TB																						98.91	1553798	74	tuberculosis	1.26
SAMN39287240	WGS	PAIRED	ILLUMINA	SRS20075198	SRP399923	Oceania	AUS	Victoria	2022	human	Homo sapiens	3	lineage2.2.1	lineage2.2.1		Mycobacterium tuberculosis	MDUPHL	2024-01-07	SRR27450291	SRX23121646	PRJNA857537					Sensitive																						99.7	1345819	44	tuberculosis	4.502
SAMN28538110	WGS	PAIRED	ILLUMINA	SRS13093653	SRP373287	Europe	ITA	Rome	2017	human	Homo sapiens	3	lineage4.8	lineage4.8		Mycobacterium tuberculosis	NATIONAL INSTITUTE OF INFECTIOUS DISEASES L. SPALLANZANI	2022-05-19	SRR19303877	SRX15364262	PRJNA834606		sputum			Sensitive																						99.63	1515457	50	tuberculosis	2.228
SAMEA114625875	WGS	PAIRED	ILLUMINA	ERS17008359	ERP154616								lineage4.8	lineage4.8	L4	Mycobacterium tuberculosis	Campania Region Hospital	2023-11-19	ERR12268367	ERX11678584	PRJEB69682				H37Rv	Sensitive																						99.58	1605792	53	tuberculosis	1.61
SAMEA112806403	WGS	PAIRED	ILLUMINA	ERS14813949	ERP010814								lineage4.3.1	lineage4.3.1		Mycobacterium tuberculosis	FZB	2023-07-21	ERR11082761	ERX10530130	PRJEB9680					Sensitive																						99.68	1715305	58	tuberculosis	1.155
SAMN08214796	WGS	PAIRED	ILLUMINA	SRS2774475	SRP119652	North America	CAN	British Columbia	2004	human	Homo sapiens	3	lineage4.2.1.1		L4	Mycobacterium tuberculosis	BC CENTRE FOR DISEASE CONTROL PUBLIC HEALTH LABORATORY	2017-12-23	SRR6397565	SRX3490593	PRJNA413593					Sensitive					S		S						S	S							CRyPTIC_WHO2021_PMC7612554	99.3	1759079	47	tuberculosis	0.421
SAMN02053822	WGS	PAIRED	['ILLUMINA','ILLUMINA']	SRS454492		Africa	ZAF	Rietvlei		human	Homo sapiens	3	lineage2.2.1.1	lineage2.2.1.1	L2	Mycobacterium tuberculosis			['SRR924708','SRR958228']	['SRX010795','SRX340588']	PRJNA198187		As reported: bodily fluid			Sensitive																						99.44	2373819	54	tuberculosis	2.394
SAMN09284228	WGS	PAIRED	ILLUMINA	SRS3360001	SRP053287					domestic cattle	Bos taurus	2	La1.8.1	La1.8.1	La1	Mycobacterium bovis	USDA-NVSL-DBL	2018-05-31	SRR7240461	SRX4146271	PRJNA251692					Other																						99.44	989895	51	tuberculosis	5.68
SAMN19688371	WGS	PAIRED	ILLUMINA	SRS9198007	SRP323639	Europe	MDA		2019	human	Homo sapiens	3	lineage2.2.1	lineage2.2.1		Mycobacterium tuberculosis	SIMON FRASER UNIVERSITY	2021-06-13	SRR14801305	SRX11134617	PRJNA736718					Sensitive																						99.5	1270785	43	tuberculosis	2.857
SAMN41146797	WGS	PAIRED	ILLUMINA	SRS21174211	SRP338930	North America	USA	New York state	2023	human	Homo sapiens	3	lineage4.1.2.1	lineage4.1.2.1		Mycobacterium tuberculosis	WADSWORTH CENTER	2024-05-01	SRR28858574	SRX24418742	PRJNA766641					Sensitive																						99.58	1693444	57	tuberculosis	1.554
G1577						Europe	ESP	province of Valencia	2016				lineage4.8	lineage4.8		Mycobacterium tuberculosis								No		Sensitive	S					S																99.62	1697102	65	tuberculosis	1.421
SAMD00117892	WGS	PAIRED	ILLUMINA	DRS090300	DRP004886	Asia	JPN	Osaka	2014	human	Homo sapiens	3	lineage2.2.1	lineage2.2.1	L2	Mycobacterium tuberculosis	NIID	2019-06-13	DRR130184	DRX122922	PRJDB7006		sputum			RR-TB																						99.58	1744827	100	tuberculosis	0.911
SAMEA7546475	WGS	PAIRED	ILLUMINA	ERS5303130	ERP124939	South America	PER		2015				lineage4.3.3	lineage4.3.3		Mycobacterium tuberculosis	UNIVERSIDAD PERUANA CAYETANO HEREDIA	2021-11-10	ERR4812970	ERX4682960	PRJEB41199					Pre-XDR-TB	S	S			I	R	R	S	R				R	S	S	S	S	R	S	R	['CRyPTIC_reuse_table','Walker_2022']	99.51	1659141	58	tuberculosis	3.12
SAMEA112805354	WGS	PAIRED	['ILLUMINA','ILLUMINA']	ERS14812900									lineage4.1.2.1	lineage4.1.2.1		Mycobacterium tuberculosis			['ERR11081551','ERR11081552']	['ERX10528920','ERX10528919']	PRJEB9680					Sensitive																						99.57	1694709	57	tuberculosis	1.262
SAMN41389858	WGS	PAIRED	ILLUMINA	SRS21288261	SRP507535	Asia	BGD		2010	human	Homo sapiens	3	lineage2.2.1	lineage2.2.1		Mycobacterium tuberculosis	FIND, THE FOUNDATION FOR INNOVATIVE NEW DIAGNOSTICS	2024-05-14	SRR29017388	SRX24543738	PRJNA1109295					MDR-TB																						99.62	1632092	55	tuberculosis	1.042
SAMEA3671405	WGS	PAIRED	ILLUMINA	ERS978554	ERP012852								lineage4.3.4.2	lineage4.3.4.2	L4.3.4.2	Mycobacterium tuberculosis	UNIVERSITY OF BASEL	2016-09-29	ERR1193743	ERX1267056	PRJEB11460					Sensitive																						99.54	1298418	51	tuberculosis	4.297
SAMEA6797860	WGS	PAIRED	['ILLUMINA','ILLUMINA']	ERS4525524		Africa	CIV						lineage4.1.3	lineage4.1.3		Mycobacterium tuberculosis			['ERR4423598','ERR4423597']	['ERX4364156','ERX4364155']	PRJEB37945					MDR-TB																						99.41	781148	18	tuberculosis	12.894
SAMN09725360	WGS	PAIRED	ILLUMINA	SRS3606293	SRP155672	Oceania	NZL	Benmore	2016	ferret	Mustela sp.	2	La1.8.1	La1.8.1	La1	Mycobacterium bovis	AGRESEARCH	2018-07-29	SRR7617633	SRX4481944	PRJNA479921					Other																						99.46	572819	30	tuberculosis	7.809
SAMN31673005	WGS	PAIRED	ILLUMINA	SRS15724378	SRP407089	Oceania	AUS	NSW	2018	human	Homo sapiens	3	lineage4.4	lineage4.4		Mycobacterium tuberculosis	INSTITUTE OF CLINICAL PATHOLOGY AND MEDICAL RESEARCH	2022-11-10	SRR22251632	SRX18228096	PRJNA899911					Sensitive																						99.44	1641941	52	tuberculosis	2.231
SAMEA114757868	WGS	PAIRED	ILLUMINA	ERS17177556	ERP155552	Asia	THA			human	Homo sapiens	3	lineage1.1.1	lineage1.1.1		Mycobacterium tuberculosis	LONDON SCHOOL OF HYGIENE AND TROPICAL MEDICINE	2024-03-08	ERR12328173	ERX11704977	PRJEB70626		sputum			Sensitive																						99.39	1531037	53	tuberculosis	2.181
SAMN36619462	WGS	PAIRED	ILLUMINA	SRS18349818	SRP450367	Asia	IND	Udupi	2018	human	Homo sapiens	3	lineage1.2.2.2	lineage1.2.2.2		Mycobacterium tuberculosis	NIH / NIAID	2023-07-19	SRR25340894	SRX21080266	PRJNA996640		sputum			HR-TB																						99.1	1849297	56	tuberculosis	0.881
SAMN27519684	WGS	PAIRED	ILLUMINA	SRS12572318	SRP369525	Europe	ROU	Bucuresti	2020	human	Homo sapiens	3	lineage4.1.2.1	lineage4.1.2.1		Mycobacterium tuberculosis	NIH / NIAID	2022-04-11	SRR18715348	SRX14815780	PRJNA825524		sputum			Sensitive																						99.46	1477796	43	tuberculosis	0.873
SAMEA1403638	WGS	PAIRED	ILLUMINA	ERS066649	ERP000192	Europe	RUS	Samara	2009	human	Homo sapiens	3	lineage2.2.1	lineage2.2.1	L2.2.1	Mycobacterium tuberculosis	SC	2014-09-20	ERR108469	ERX085903	PRJEB2138					Pre-XDR-TB	S	S			R		R		R				R	R				R			CRyPTIC_WHO2021_PMC7612554	99.49	1587550	36	tuberculosis	1.784
SAMEA7561934	WGS	PAIRED	ILLUMINA	ERS5318568	ERP124983								lineage4.3.3	lineage4.3.3		Mycobacterium tuberculosis	SAN RAFFAELE SCIENTIFIC INSTITUTE	2021-11-11	ERR4829495	ERX4699479	PRJEB41242					Sensitive																						99.4	1603346	49	tuberculosis	2.532
SAMEA1556563	WGS	PAIRED	ILLUMINA	ERS142367	ERP001072	Africa	MWI	Karonga	2009	human	Homo sapiens	3	lineage3.1.1	lineage3.1.1	L3.1.1	Mycobacterium tuberculosis	SC	2012-10-23	ERR181842	ERX157952	PRJEB2794		sputum			Sensitive							S						S								Coll_2018	99.47	1816519	43	tuberculosis	3.311
SAMN21978471	WGS	PAIRED	ILLUMINA	SRS10407343	SRP339714					human	Homo sapiens	3	lineage2.2.1	lineage2.2.1		Mycobacterium tuberculosis	TGEN NORTH	2021-10-01	SRR16156232	SRX12441070	PRJNA767684					MDR-TB																						99.51	2094946	71	tuberculosis	1.68
SAMN33756282	WGS	PAIRED	ILLUMINA	SRS17044493	SRP427259	Asia	GEO	Tbilisi	2019	human	Homo sapiens	3	lineage2.2.1	lineage2.2.1		Mycobacterium tuberculosis	NIH / NIAID	2023-03-17	SRR23861959	SRX19674240	PRJNA944654		sputum			Sensitive																						99.43	1684560	55	tuberculosis	1.537
SAMEA7547958	WGS	PAIRED	ILLUMINA	ERS5304611	ERP124941	Europe	GBR						lineage1.1.2	lineage1.1.2		Mycobacterium tuberculosis	PUBLIC HEALTH ENGLAND	2021-11-10	ERR4814599	ERX4684441	PRJEB41201					Sensitive																						96.67	1817082	40	tuberculosis	2.011
SAMEA8742422	WGS	PAIRED	ILLUMINA	ERS6422003	ERP128679	Africa	ZAF						lineage4.3.2.1	lineage4.3.2.1		Mycobacterium tuberculosis	CTB/NICD	2021-11-11	ERR5918092	ERX5559184	PRJEB44608					HR-TB	S				S	R	R	S	S			S	S		S	S	S	S	S	S	['CRyPTIC_reuse_table','Walker_2022']	99.66	1608034	55	tuberculosis	0.955
G2986						Europe	ESP	province of Valencia	2018				lineage4.8	lineage4.8		Mycobacterium tuberculosis								No		Sensitive	S					S																99.78	1028525	57	tuberculosis	1.719
SAMEA5974826	WGS	PAIRED	ILLUMINA	ERS3777664	ERP117507	Asia	CHN		2018	human	Homo sapiens	3	lineage2.2.1	lineage2.2.1	L2	Mycobacterium tuberculosis	FUDAN UNIVERSITY	2020-06-13	ERR3559079	ERX3558830	PRJEB34582		sputum			Sensitive																						99.28	1760503	40	tuberculosis	3.962
SAMN31564006	WGS	PAIRED	ILLUMINA	SRS15619205	SRP405779	Asia	IND	Odisha	2020	human	Homo sapiens	3	lineage1.2.2.2	lineage1.2.2.2		Mycobacterium tuberculosis	INSTITUTE OF LIFE SCIENCES	2022-11-02	SRR22137394	SRX18116937	PRJNA896734		sputum			Sensitive																						98.88	1776111	56	tuberculosis	2.176
SAMEA2709770	WGS	PAIRED	ILLUMINA	ERS2399831	ERP107968	Africa	ZAF						lineage2.2.1	lineage2.2.1	L2.2.1	Mycobacterium tuberculosis	CTB/NICD	2021-10-23	ERR2515226	ERX2534440	PRJEB25997					Sensitive	S	S			S		S	S				S	S	S				S			Walker_2022	86.34	1157202	66	tuberculosis	2.45
SAMEA7544227	WGS	PAIRED	ILLUMINA	ERS5300885	ERP124934	Asia	CHN						lineage4.4.2	lineage4.4.2		Mycobacterium tuberculosis	CCDC	2021-11-10	ERR4811167	ERX4679613	PRJEB41194					Sensitive	S	S			S	S	S	S	S				S	S	S	S	S	S	S	S	['Walker_2022','CRyPTIC_reuse_table']	99.55	1759437	60	tuberculosis	0.492
SAMEA12029402	WGS	PAIRED	ILLUMINA	ERS9676377	ERP134194								lineage3	lineage3		Mycobacterium tuberculosis	IBV_CSIC	2022-07-27	ERR7821194	ERX7388193	PRJEB49677					Sensitive																						99.39	1792286	77	tuberculosis	1.224
SAMN05001046	WGS	PAIRED	ILLUMINA	SRS1446250	SRP075210	Asia	GEO		2014	human	Homo sapiens	3	lineage2.2.1	lineage2.2.1	L2	Mycobacterium tuberculosis	BI	2016-05-19	SRR3544737	SRX1774802	PRJNA318002		sputum			Pre-XDR-TB																						99.35	1359337	28	tuberculosis	2.637
SAMN35982031	WGS	PAIRED	ILLUMINA	SRS18231165	SRP448193				2018	human	Homo sapiens	3	lineage2.2.1	lineage2.2.1		Mycobacterium tuberculosis	CHINESE CENTER FOR DISEASE CONTROL AND PREVENTION	2023-07-09	SRR25207042	SRX20954191	PRJNA987438		sputum			MDR-TB																						99.56	1961895	68	tuberculosis	1.637
SAMN16521594	WGS	PAIRED	ILLUMINA	SRS7571044	SRP288262	Europe	CHE		2008	human	Homo sapiens	3	lineage1.1.1.1	lineage1.1.1.1		Mycobacterium tuberculosis	SWISSTPH	2020-10-23	SRR12882174	SRX9348059	PRJNA670836		sputum			Sensitive																						99.21	1396970	31	tuberculosis	4.134
SAMEA7554344	WGS	PAIRED	ILLUMINA	ERS5310989	ERP124941	Europe	GBR						lineage3.1.2.1	lineage3.1.2.1		Mycobacterium tuberculosis	PUBLIC HEALTH ENGLAND	2021-11-11	ERR4820977	ERX4690819	PRJEB41201					Sensitive																						99.58	1848645	62	tuberculosis	2.032
SAMEA110031447	WGS	PAIRED	ILLUMINA	ERS12087282	ERP137916	Africa	GMB		2013	human	Homo sapiens	3	lineage4.6.2.2	lineage4.6.2.2		Mycobacterium tuberculosis	INSTITUTE OF TROPICAL MEDICINE	2022-06-25	ERR9786517	ERX9333793	PRJEB53138		sputum			Sensitive																						99.67	1826421	92	tuberculosis	1.854
SAMEA14459912	WGS	PAIRED	ILLUMINA	ERS12086859	ERP137916	Africa	GMB		2011	human	Homo sapiens	3	lineage4.1.2.1	lineage4.1.2.1		Mycobacterium tuberculosis	INSTITUTE OF TROPICAL MEDICINE	2022-06-25	ERR9786094	ERX9333370	PRJEB53138		sputum			HR-TB																						99.38	1165034	55	tuberculosis	2.027
SAMEA4846788	WGS	PAIRED	ILLUMINA	ERS2666643	ERP021867	Europe	GBR						La1.8.1	La1.8.1	La1	Mycobacterium bovis	WELLCOME SANGER INSTITUTE	2019-08-07	ERR3468749	ERX3490412	PRJEB19799					Other																						99.08	959348	31	tuberculosis	2.478
SAMN08102615	WGS	PAIRED	ILLUMINA	SRS2716815	SRP125706	North America	USA		2001	human	Homo sapiens	3	lineage4.8	lineage4.8	L4.8	Mycobacterium tuberculosis	RUTGERS UNIVERSITY	2017-11-27	SRR6325451	SRX3425188	PRJNA419964		sputum			Sensitive																						99.61	1723724	59	tuberculosis	1.556
SAMN10965865	WGS	PAIRED	ILLUMINA	SRS4387064	SRP186442	Europe	GBR	England, Woodchester Park	2000	badger	Meles meles	1	La1.8.1	La1.8.1	La1	Mycobacterium bovis	UNIVERSITY COLLEGE DUBLIN	2019-02-21	SRR8600084	SRX5400241	PRJNA523164					Other																						99.52	630971	43	tuberculosis	4.039
SAMN03647847	WGS	PAIRED	ILLUMINA	SRS990146	SRP061066	Europe	GBR						lineage3.1.3	lineage3.1.3	L3.2	Mycobacterium tuberculosis	UNIVERSITY OF OXFORD	2015-07-23	SRR2100674	SRX1095368	PRJNA282721					Sensitive					S		S					S	S								CRyPTIC_WHO2021_PMC7612554	99.27	2296084	51	tuberculosis	0.301
SAMEA114303738	WGS	PAIRED	ILLUMINA	ERS16292940	ERP150539	Europe	GBR		2016	domestic cattle	Bos taurus	3	La1.8.1	La1.8.1	La1	Mycobacterium bovis	AGRIFOOD AND BIOSCIENCES INSTITUTE	2023-09-01	ERR11893496	ERX11277892	PRJEB65421					Other																						99.47	1054785	57	tuberculosis	5.08
SAMEA112799036	WGS	PAIRED	ILLUMINA	ERS14806582	ERP010814								lineage2.2.1	lineage2.2.1		Mycobacterium tuberculosis	FZB	2023-07-20	ERR11044763	ERX10491554	PRJEB9680					Sensitive																						99.42	1676032	53	tuberculosis	1.761
SAMEA5190019	WGS	PAIRED	ILLUMINA	ERS2997513	ERP021867	Europe	GBR						La1.8.1	La1.8.1	La1	Mycobacterium bovis	WELLCOME SANGER INSTITUTE	2020-06-04	ERR4188171	ERX4149940	PRJEB19799					Other																						99.33	1101537	36	tuberculosis	2.297
SAMEA7156387	WGS	PAIRED	ILLUMINA	ERS4916850	ERP123095	Asia	GEO						lineage2.2.1	lineage2.2.1		Mycobacterium tuberculosis	SWISS TROPICAL AND PUBLIC HEALTH INSTITUTE	2021-05-15	ERR5863727	ERX5509522	PRJEB39561					MDR-TB																						97.94	1158471	25	tuberculosis	5.351
SAMEA7528490	WGS	PAIRED	ILLUMINA	ERS5284960	ERP124850	Asia	IND	Mumbai					lineage4.9	lineage4.9		Mycobacterium tuberculosis	FOUNDATION FOR MEDICAL RESEARCH INDIA	2021-11-10	ERR4799905	ERX4669320	PRJEB41116					Sensitive	S	S				S	R	S	S				R			S		S	S		Walker_2022	99.51	1629836	50	tuberculosis	0.066
SAMN19688263	WGS	PAIRED	ILLUMINA	SRS9197886	SRP323639	Europe	MDA		2019	human	Homo sapiens	3	lineage4.8	lineage4.8		Mycobacterium tuberculosis	SIMON FRASER UNIVERSITY	2021-06-13	SRR14801426	SRX11134496	PRJNA736718					Sensitive																						99.65	1659058	56	tuberculosis	1.155
SAMEA3231579	WGS	PAIRED	ILLUMINA	ERS652801	ERP008602	South America	ARG	Buenos Aires	2013	human	Homo sapiens	3	lineage4.1.2.1.1	lineage4.1.2.1.1	L4.1.2.1.1	Mycobacterium tuberculosis	NORWEGIAN INSTITUTE OF PUBLIC HEALTH	2015-02-19	ERR760825	ERX705586	PRJEB7669		sputum			MDR-TB																						99.54	1522576	35	tuberculosis	1.918
SAMN40947012	WGS	PAIRED	ILLUMINA	SRS21007517	SRP501539	Europe	ROU		2021	human	Homo sapiens	3	lineage4.1.2.1	lineage4.1.2.1		Mycobacterium tuberculosis	NIAID TB PORTALS PROGRAM	2024-04-12	SRR28646106	SRX24239154	PRJNA1074784		bronchoalveolar lavage			Sensitive																						99.28	1610229	49	tuberculosis	1.141
SAMN09284582	WGS	PAIRED	ILLUMINA	SRS3359846	SRP053287					domestic cattle	Bos taurus	2	La1.8.1	La1.8.1	La1	Mycobacterium bovis	USDA-NVSL-DBL	2018-05-31	SRR7240507	SRX4146225	PRJNA251692		As reported: Fed			Other																						99.43	1454155	77	tuberculosis	4.685
SAMN40031323	WGS	PAIRED	ILLUMINA	SRS20528025	SRP226525	Asia	IND	Madhya Pradesh - Bhairopur	2022	human	Homo sapiens	3	lineage1.1.2	lineage1.1.2		Mycobacterium tuberculosis	CHRISTIAN MEDICAL COLLAGE, VELLORE	2024-02-22	SRR28045220	SRX23696476	PRJNA575883					Sensitive																						80.54	1329873	38	tuberculosis	1.114
SAMEA7552095	WGS	PAIRED	ILLUMINA	ERS5308743	ERP124941	Europe	GBR						lineage2.2.1	lineage2.2.1		Mycobacterium tuberculosis	PUBLIC HEALTH ENGLAND	2021-11-10	ERR4818731	ERX4688573	PRJEB41201					Other					S		S						S								Walker_2022	99.05	1307740	29	tuberculosis	3.105
SAMEA7547861	WGS	PAIRED	ILLUMINA	ERS5304514	ERP124941	Europe	GBR						lineage3.1.2.2	lineage3.1.2.2		Mycobacterium tuberculosis	PUBLIC HEALTH ENGLAND	2021-11-10	ERR4814502	ERX4684344	PRJEB41201					Sensitive																						99.48	1233299	40	tuberculosis	3.656
SAMN03647986	WGS	PAIRED	ILLUMINA	SRS990518	SRP061066	Europe	GBR						lineage4.5	lineage4.5	L4.5	Mycobacterium tuberculosis	UNIVERSITY OF OXFORD	2015-07-16	SRR2100813	SRX1095507	PRJNA282721					Sensitive					S		S					S	S								CRyPTIC_WHO2021_PMC7612554	99.49	1748266	39	tuberculosis	1.636
SAMN08732401	WGS	PAIRED	ILLUMINA	SRS3061401	SRP128089					human	Homo sapiens	3	lineage4.1.2	lineage4.1.2		Mycobacterium tuberculosis	SAN RAFFAELE	2018-03-20	SRR6855936	SRX3810853	PRJNA428596					Sensitive																						98.77	509215	28	tuberculosis	5.046
SAMEA7550138	WGS	PAIRED	ILLUMINA	ERS5306788	ERP124941	Europe	GBR						lineage3	lineage3		Mycobacterium tuberculosis	PUBLIC HEALTH ENGLAND	2021-11-10	ERR4816776	ERX4686618	PRJEB41201					Other																						99.52	1824808	41	tuberculosis	1.801
SAMEA104414629	WGS	PAIRED	ILLUMINA	ERS2032571	ERP010814								La1.5	La1.5		Mycobacterium tuberculosis complex sp.	FZB	2017-12-05	ERR2212118	ERX2266471	PRJEB9680					HR-TB																						99.36	1405703	47	tuberculosis	4.14
SAMN03300441	WGS	PAIRED	ILLUMINA	SRS838669	SRP053287	North America	USA	NM	2007	domestic cattle	Bos taurus	2	La1.8.1	La1.8.1	La1	Mycobacterium bovis	USDA-NVSL-DBL	2015-02-23	SRR1792083	SRX867745	PRJNA251692					Other																						99.38	1238874	65	tuberculosis	4.838
SAMN30987261	WGS	PAIRED	ILLUMINA	SRS15214742	SRP338930	North America	USA	New York state	2018	human	Homo sapiens	3	lineage2.2.2	lineage2.2.2		Mycobacterium tuberculosis	WADSWORTH CENTER	2022-09-23	SRR21685347	SRX17683102	PRJNA766641					Sensitive																						99.6	1607616	89	tuberculosis	3.275
SAMN33010895	WGS	PAIRED	ILLUMINA	SRS16656281	SRP420557	Europe	MDA	Chisinau	2018	human	Homo sapiens	3	lineage4.2.1	lineage4.2.1		Mycobacterium tuberculosis	UNIVERSITY OF CALIFORNIA, SAN DIEGO	2023-02-01	SRR23310999	SRX19253536	PRJNA930488		sputum			Pre-XDR-TB																						99.42	1555580	53	tuberculosis	1.645
SAMEA5164048	WGS	PAIRED	ILLUMINA	ERS2971771	ERP112727								lineage4.1.2.1	lineage4.1.2.1		Mycobacterium tuberculosis	WELLCOME SANGER INSTITUTE	2020-04-19	ERR4024705	ERX4026093	PRJEB30294					Sensitive																						99.54	1832489	63	tuberculosis	0.451
SAMN03263095	WGS	PAIRED	ILLUMINA	SRS788986	SRP051093	Asia	CHN	Guangxi	1922	human	Homo sapiens	3	lineage2.1	lineage2.1	L2.1	Mycobacterium tuberculosis	FUDAN UNIVERSITY	2014-12-13	SRR1710063	SRX807382	PRJNA270137		sputum			Sensitive																						98.9	1916943	40	tuberculosis	2.994
SAMEA8939149	WGS	PAIRED	ILLUMINA	ERS6621991	ERP130019	Europe	FRA		2014	European badger	Meles meles	3	La1.8.2	La1.8.2	La1	Mycobacterium bovis	ANSES	2022-08-28	ERR6149408	ERX5786232	PRJEB45853					Other																						99.11	1525281	49	tuberculosis	4.358
SAMEA112805384	WGS	PAIRED	ILLUMINA	ERS14812930	ERP010814								lineage4.8	lineage4.8		Mycobacterium tuberculosis	FZB	2023-07-21	ERR11081583	ERX10528951	PRJEB9680					Sensitive																						99.66	1667552	57	tuberculosis	1.538
SAMN13382993	WGS	PAIRED	ILLUMINA	SRS5713083	SRP233000	Europe	ROU	Bucharest	2019	human	Homo sapiens	3	lineage4.8	lineage4.8	L4	Mycobacterium tuberculosis	NIH / NIAID	2019-11-25	SRR10525348	SRX7209830	PRJNA591498		sputum			MDR-TB																						99.53	1647004	52	tuberculosis	0.702
SAMEA11761505	WGS	PAIRED	ILLUMINA	ERS9408894	ERP127235	Africa	ZAF		2017	human	Homo sapiens	3	lineage2.2.1	lineage2.2.1		Mycobacterium tuberculosis	DST/NRF CENTRE OF EXCELLENCE FOR BIOMEDICAL TB RES	2022-07-20	ERR8025702	ERX7591290	PRJEB43283		sputum			Pre-XDR-TB																						99.12	1546429	43	tuberculosis	0.955
SAMEA2711007	WGS	PAIRED	ILLUMINA	ERS531964	ERP006738	Asia	THA						lineage2.2.1	lineage2.2.1	L2.2.1	Mycobacterium tuberculosis	SC	2016-01-15	ERR718507	ERX662429	PRJEB7056					HR-TB																						99.51	1657085	38	tuberculosis	1.603
SAMEA1485401	WGS	PAIRED	ILLUMINA	ERS108037	ERP001072	Africa	MWI	Karonga	1997	human	Homo sapiens	3	lineage4.3.4.2.1	lineage4.3.4.2.1	L4.3.4.2.1	Mycobacterium tuberculosis	SC	2014-10-19	ERR161148	ERX136998	PRJEB2794		sputum			Sensitive					S		S					S	S	S							Coll_2018	99.62	1760952	40	tuberculosis	1.637
SAMEA1707366	WGS	PAIRED	ILLUMINA	ERS181378	ERP000192	Europe	RUS	Samara	2010	human	Homo sapiens	3	lineage2.2.1	lineage2.2.1	L2.2.1	Mycobacterium tuberculosis	SC	2013-02-14	ERR227984	ERX202643	PRJEB2138					Sensitive					S		S						S	S							CRyPTIC_WHO2021_PMC7612554	99.54	3037236	69	tuberculosis	0.772
SAMEA3374805	WGS	PAIRED	ILLUMINA	ERS716726	ERP004677	South America	PER						lineage2.2.1	lineage2.2.1	L2.2.1	Mycobacterium tuberculosis	THE WELLCOME TRUST SANGER INSTITUTE	2016-03-05	ERR1023393	ERX1102265	PRJEB5280					MDR-TB																						99.54	1802319	51	tuberculosis	0.766
SAMN36639418	WGS	PAIRED	ILLUMINA	SRS18398394	SRP450988	Europe	SLK	Vysne Hagy	2020	human	Homo sapiens	3	lineage4.1.2.1	lineage4.1.2.1		Mycobacterium tuberculosis	SAN RAFFAELE SCIENTIFIC INSTITUTE	2023-07-24	SRR25395690	SRX21133648	PRJNA994428					Sensitive																						99.49	1615146	52	tuberculosis	2.988
SAMN40465843	WGS	PAIRED	ILLUMINA	SRS20757017	SRP495384	Asia	IND			human	Homo sapiens	3	lineage2.2.1	lineage2.2.1		Mycobacterium tuberculosis	FIND, THE FOUNDATION FOR INNOVATIVE NEW DIAGNOSTICS	2024-03-15	SRR28351481	SRX23956673	PRJNA1087582		sputum			Pre-XDR-TB																						99.62	1832246	52	tuberculosis	1.781
SAMEA7280150	WGS	PAIRED	ILLUMINA	ERS5040751	ERP123102	Asia	BGD		2003	human	Homo sapiens	3	lineage4.3	lineage4.3.2		Mycobacterium tuberculosis	INSTITUTE OF TROPICAL MEDICINE	2020-08-30	ERR4553408	ERX4489778	PRJEB39569		sputum			MDR-TB																						99.63	1101941	38	tuberculosis	3.353
SAMEA5569725	WGS	PAIRED	ILLUMINA	ERS3371747	ERP114885	South America	PER						lineage4.3.3	lineage4.3.3		Mycobacterium tuberculosis	UNIVERSIDAD PERUANA CAYETANO HEREDIA, PERU	2021-11-03	ERR3287532	ERX3314041	PRJEB32234					HR-TB	S				I	S	R	S	S				S		S	S	S	S	S	S	['CRyPTIC_reuse_table','Walker_2022']	99.55	1708535	64	tuberculosis	6.827
SAMN03647657	WGS	PAIRED	ILLUMINA	SRS990322	SRP061066	Europe	GBR						lineage4.8.2	lineage4.8.2	L4.8.2	Mycobacterium tuberculosis	UNIVERSITY OF OXFORD	2015-07-16	SRR2100484	SRX1095178	PRJNA282721					Sensitive					S		S					S	S								CRyPTIC_WHO2021_PMC7612554	99.67	1896915	43	tuberculosis	0.462
SAMN13066766	WGS	PAIRED	ILLUMINA	SRS5547207	SRP218410	Africa	ZAF	Durban	2017	human	Homo sapiens	3	lineage2.2.1	lineage2.2.1		Mycobacterium tuberculosis	UNIVERSITY COLLEGE LONDON	2019-10-21	SRR10315524	SRX7026744	PRJNA559528		sputum			Sensitive																						99.47	1708259	56	tuberculosis	2.152
SAMEA7541551	WGS	PAIRED	ILLUMINA	ERS5298004	ERP124931	Africa	ZAF						lineage2.2.1.1	lineage2.2.1.1		Mycobacterium tuberculosis	CTB/NICD	2021-11-11	ERR4809014	ERX4678554	PRJEB41191					MDR-TB	S				R		R	S	S				R		S		S	S	S	R	['CRyPTIC_reuse_table','Walker_2022']	99.57	1537729	53	tuberculosis	1.952
SAMN22202878	WGS	PAIRED	ILLUMINA	SRS10530983	SRP340062				2021	human	Homo sapiens	3	lineage2.2.1	lineage2.2.1		Mycobacterium tuberculosis	SHENZHEN THIRD PEOPLE'S HOSPITAL	2021-10-12	SRR16295815	SRX12574657	PRJNA766993					Sensitive																						82.29	1523964	36	tuberculosis	2.104
SAMN31674116	WGS	PAIRED	ILLUMINA	SRS15722460	SRP407089	Oceania	AUS	NSW	2021	human	Homo sapiens	3	lineage3	lineage3		Mycobacterium tuberculosis	INSTITUTE OF CLINICAL PATHOLOGY AND MEDICAL RESEARCH	2022-11-09	SRR22249576	SRX18226112	PRJNA899911					Sensitive																						99.56	1961008	65	tuberculosis	2.218
SAMN27761589	WGS	PAIRED	ILLUMINA	SRS12737500	SRP276100	North America	USA	New York	2019	human	Homo sapiens	3	lineage3	lineage3		Mycobacterium tuberculosis	WADSWORTH CENTER	2022-04-25	SRR18910203	SRX14988170	PRJNA650381		sputum			Sensitive																						99.6	1616159	87	tuberculosis	2.393
SAMEA1707772	WGS	PAIRED	ILLUMINA	ERS179850	ERP000276								lineage2.2.1	lineage2.2.1		Mycobacterium tuberculosis	SC	2013-02-16	ERR228186	ERX202845	PRJEB2221					Other																						99.47	1897601	43	tuberculosis	1.462
SAMN31031100	WGS	PAIRED	ILLUMINA	SRS15258400	SRP399923	Oceania	AUS	Victoria	2019	human	Homo sapiens	3	lineage3	lineage3		Mycobacterium tuberculosis	MDUPHL	2022-09-28	SRR21733288	SRX17728942	PRJNA857537					Sensitive																						99.63	1732267	44	tuberculosis	1.14
SAMN06252201	WGS	PAIRED	ILLUMINA	SRS1947940	SRP098533	Oceania	NZL	HASTINGS	2002	bovine	Bos taurus	2	La1.8.1	La1.8.1	La1	Mycobacterium bovis	UNIVERSITY OF GLASGOW	2017-01-30	SRR5216865	SRX2527075	PRJNA363037					Other																						99.45	1640445	38	tuberculosis	2.976
SAMN10966050	WGS	PAIRED	ILLUMINA	SRS4386931	SRP186442	Europe	GBR	England, Woodchester Park	2011	badger	Meles meles	1	La1.8.1	La1.8.1	La1	Mycobacterium bovis	UNIVERSITY COLLEGE DUBLIN	2019-02-21	SRR8600216	SRX5400109	PRJNA523164					Other																						99.53	368328	25	tuberculosis	5.589
SAMN17020040	WGS	PAIRED	ILLUMINA	SRS7863191	SRP297425	Asia	KAZ	Almaty		human	Homo sapiens	3	lineage2.2.1	lineage2.2.1		Mycobacterium tuberculosis	NIH / NIAID	2020-12-09	SRR13232640	SRX9664697	PRJNA683067					HR-TB																						99.4	1472659	49	tuberculosis	2.348
SAMEA104093453	WGS	PAIRED	ILLUMINA	ERS1757346	ERP021867	Europe	GBR						La1.8.1	La1.8.1	La1	Mycobacterium bovis	WELLCOME SANGER INSTITUTE	2018-08-22	ERR2747671	ERX2760725	PRJEB19799					Other																						98.65	923339	21	tuberculosis	5.807
SAMEA13292019	WGS	PAIRED	ILLUMINA	ERS10894950	ERP135943	Europe	GBR	Birmingham	2017	human	Homo sapiens	3	lineage3.1.3	lineage3.1.3		Mycobacterium tuberculosis	NDM EXPERIEMENTAL MEDICINE	2023-11-01	ERR9117775	ERX8660868	PRJEB51323					Sensitive																						97.4	962421	31	tuberculosis	3.744
SAMN19688013	WGS	PAIRED	ILLUMINA	SRS9198169	SRP323639	Europe	MDA		2018	human	Homo sapiens	3	lineage4.3.4.1	lineage4.3.4.1		Mycobacterium tuberculosis	SIMON FRASER UNIVERSITY	2021-06-13	SRR14801738	SRX11134779	PRJNA736718					Sensitive																						98.82	1664859	28	tuberculosis	2.339
SAMN08912851	WGS	PAIRED	ILLUMINA	SRS3157426	SRP128089					human	Homo sapiens	3	lineage4.1.2.1	lineage4.1.2.1		Mycobacterium tuberculosis	SAN RAFFAELE	2018-04-11	SRR6982216	SRX3922811	PRJNA428596					Pre-XDR-TB																						99.62	1035768	58	tuberculosis	3.181
SAMEA7545541	WGS	PAIRED	ILLUMINA	ERS5302197	ERP124939	South America	PER		2019				lineage4.1.2.1	lineage4.1.2.1		Mycobacterium tuberculosis	UNIVERSIDAD PERUANA CAYETANO HEREDIA	2021-11-10	ERR4812037	ERX4682027	PRJEB41199					Sensitive	S				S	S	S	S	S				S		S	S	S	S	S	S	['CRyPTIC_reuse_table','Walker_2022']	99.54	1827580	63	tuberculosis	1.403
SAMEA2534048	WGS	PAIRED	['ILLUMINA','ILLUMINA']	ERS457450		Africa	COG						lineage4.5	lineage4.5	L4.5	Mycobacterium tuberculosis			['ERR551585','ERR551584']	['ERX510654','ERX510653']	PRJEB9545					Sensitive					S		S					S	S	S							CRyPTIC_WHO2021_PMC7612554	99.53	2047403	70	tuberculosis	2.364
SAMN14417076	WGS	PAIRED	ILLUMINA	SRS6579736	SRP259494	Asia	THA		2016	human	Homo sapiens	3	lineage2.2.1	lineage2.2.1		Mycobacterium tuberculosis	KHON KAEN UNIVERSITY	2020-05-01	SRR11662165	SRX8223098	PRJNA613706		sputum			MDR-TB																						99.3	1578974	53	tuberculosis	0.891
SAMN14417201	WGS	PAIRED	ILLUMINA	SRS6580231	SRP259494	Asia	THA		2017	human	Homo sapiens	3	lineage2.2.1	lineage2.2.1		Mycobacterium tuberculosis	KHON KAEN UNIVERSITY	2020-05-01	SRR11662521	SRX8223592	PRJNA613706		sputum			MDR-TB																						99.46	1780020	61	tuberculosis	0.797
SAMEA5163696	WGS	PAIRED	ILLUMINA	ERS2971419	ERP112727								lineage4.3.3	lineage4.3.3		Mycobacterium tuberculosis	WELLCOME SANGER INSTITUTE	2020-05-29	ERR4178158	ERX4141582	PRJEB30294					Pre-XDR-TB																						99.66	1540644	52	tuberculosis	0.531
SAMN13066515	WGS	PAIRED	ILLUMINA	SRS5547088	SRP218410	Africa	ZAF	Hlabisa	2018	human	Homo sapiens	3	lineage1.2.2.2	lineage1.2.2.2		Mycobacterium tuberculosis	UNIVERSITY COLLEGE LONDON	2019-10-23	SRR10315643	SRX7026625	PRJNA559528		sputum			MDR-TB																						99.28	1734035	56	tuberculosis	1.886
SAMN39286575	WGS	PAIRED	ILLUMINA	SRS20075441	SRP399923	Oceania	AUS	Victoria	2018	human	Homo sapiens	3	La1.2.BCG	La1.2.BCG		Mycobacterium tuberculosis	MDUPHL	2024-01-07	SRR27450048	SRX23121889	PRJNA857537					Other																						99.52	1666045	58	tuberculosis	4.609
SAMN41390124	WGS	PAIRED	ILLUMINA	SRS21288333	SRP507535	Asia	VNM		2013	human	Homo sapiens	3	lineage2.2.1	lineage2.2.1		Mycobacterium tuberculosis	FIND, THE FOUNDATION FOR INNOVATIVE NEW DIAGNOSTICS	2024-05-14	SRR29017317	SRX24543809	PRJNA1109295					Other																						99.34	1428435	44	tuberculosis	0.925
SAMEA112801045	WGS	PAIRED	ILLUMINA	ERS14808591	ERP010814								lineage3.1.2	lineage3.1.2		Mycobacterium tuberculosis	FZB	2023-07-20	ERR11067188	ERX10514118	PRJEB9680					Sensitive																						99.27	1731420	52	tuberculosis	1.382
SAMEA5189333	WGS	PAIRED	ILLUMINA	ERS2996828	ERP021867	Europe	GBR						La1.8.1	La1.8.1	La1	Mycobacterium bovis	WELLCOME SANGER INSTITUTE	2020-06-04	ERR4187781	ERX4149550	PRJEB19799					Other																						99.47	1134142	37	tuberculosis	2.292
SAMEA7542191	WGS	PAIRED	ILLUMINA	ERS5298643	ERP124934	Asia	CHN						lineage2.2.1	lineage2.2.1		Mycobacterium tuberculosis	CCDC	2021-11-10	ERR4810616	ERX4679062	PRJEB41194					Sensitive	S	S			S	S	S	S	S				S	S	S	S	S	S	S	S	['CRyPTIC_reuse_table','Walker_2022']	99.23	1621440	56	tuberculosis	1.323
SAMN08708196	WGS	PAIRED	ILLUMINA	SRS3040585	SRP128089	Europe	UKR			human	Homo sapiens	3	lineage2.2.1	lineage2.2.1		Mycobacterium tuberculosis	SAN RAFFAELE	2018-03-14	SRR6831875	SRX3787919	PRJNA428596					Sensitive	S	S			S		S	S	S			S	S	S				S			CRyPTIC_WHO2021_PMC7612554	99.41	1318207	28	tuberculosis	3.738
SAMEA3207435	WGS	PAIRED	ILLUMINA	ERS2400149	ERP107968	Africa	ZAF						lineage2.2.1	lineage2.2.1	L2.2.1	Mycobacterium tuberculosis	CTB/NICD	2022-07-12	ERR2515550	ERX2534758	PRJEB25997					Sensitive					S		S					S	S	S							Walker_2022	99.59	310802	17	tuberculosis	14.11
SAMN08436009	WGS	PAIRED	ILLUMINA	SRS2894788	SRP128089	Asia	BGD			human	Homo sapiens	3	lineage1.1.3.1	lineage1.1.3.1		Mycobacterium tuberculosis	SAN RAFFAELE	2018-02-21	SRR6650128	SRX3628004	PRJNA428596					Sensitive					S		S		S				S	S				S			CRyPTIC_WHO2021_PMC7612554	99.29	1088423	24	tuberculosis	5.013
SAMEA4695258	WGS	PAIRED	['ILLUMINA','ILLUMINA']	ERS2515435		Europe	UKR						lineage4.3.3	lineage4.3.3		Mycobacterium tuberculosis complex sp.			['ERR2600520','ERR2600519']	['ERX2616827','ERX2616828']	PRJEB26996					Sensitive																						99.57	1928070	64	tuberculosis	1.495
SAMN18648111	WGS	PAIRED	ILLUMINA	SRS8656735	SRP289688	South America	BRA	Mato Grosso do Sul, Campo Grande	2015	human	Homo sapiens	3	lineage4.3.3	lineage4.3.3		Mycobacterium tuberculosis	STANFORD UNIVERSITY	2021-04-07	SRR14164884	SRX10533462	PRJNA671770		sputum			Sensitive																						99.64	1610548	55	tuberculosis	0.801
SAMEA7553072	WGS	PAIRED	ILLUMINA	ERS5309718	ERP124941	Europe	GBR						lineage4.3.4.2	lineage4.3.4.2		Mycobacterium tuberculosis	PUBLIC HEALTH ENGLAND	2021-11-10	ERR4819706	ERX4689548	PRJEB41201					HR-TB					S		R						S								Walker_2022	82.57	1239139	41	tuberculosis	3.384
SAMEA1403663	WGS	PAIRED	ILLUMINA	ERS066710	ERP000192	Europe	RUS	Samara					lineage2.2.1	lineage2.2.1		Mycobacterium tuberculosis	SC	2014-09-22	ERR117461	ERX093735	PRJEB2138					MDR-TB																						98.31	1011805	23	tuberculosis	1.382
SAMEA3671280	WGS	PAIRED	ILLUMINA	ERS978429	ERP012852								lineage4.3.3	lineage4.3.3	L4.3.3	Mycobacterium tuberculosis	UNIVERSITY OF BASEL	2016-09-29	ERR1193870	ERX1267183	PRJEB11460					HR-TB																						99.76	1242372	79	tuberculosis	2.337
SAMEA7547406	WGS	PAIRED	ILLUMINA	ERS5304060	ERP124940	South America	BRA		2017				lineage4.3.3	lineage4.3.3		Mycobacterium tuberculosis	BRAZIL	2021-11-10	ERR4813900	ERX4683890	PRJEB41200					MDR-TB	S				R	S	R	S	S				R		S	S	S	S	S	R	['Walker_2022','CRyPTIC_reuse_table']	99.71	1758499	64	tuberculosis	5.458
SAMEA7552707	WGS	PAIRED	ILLUMINA	ERS5309354	ERP124941	Europe	GBR						lineage2.2.1.1	lineage2.2.1.1		Mycobacterium tuberculosis	PUBLIC HEALTH ENGLAND	2021-11-10	ERR4819342	ERX4689184	PRJEB41201					Sensitive					S		S						S								Walker_2022	99.58	2485941	57	tuberculosis	2.124
SAMEA3403353	WGS	PAIRED	ILLUMINA	ERS2401254	ERP107971	South America	PER						lineage4	lineage4	L4	Mycobacterium tuberculosis	HARVARD MEDICAL SCHOOL	2021-10-23	ERR2516576	ERX2535792	PRJEB26000					MDR-TB					R								R								Walker_2022	99.67	1735253	37	tuberculosis	2.911
SAMEA112250071	WGS	PAIRED	ILLUMINA	ERS14360934	ERP010814								lineage4.1.2.1	lineage4.1.2.1		Mycobacterium tuberculosis	FZB	2022-12-27	ERR10680094	ERX10147922	PRJEB9680					MDR-TB																						99.46	1675827	57	tuberculosis	1.573
SAMN37124242	WGS	PAIRED	ILLUMINA	SRS18703198	SRP456746	Africa	ZAF	Capetown	2017	human	Homo sapiens	3	lineage4.3.2.1	lineage4.3.2.1		Mycobacterium tuberculosis complex sp.	COLUMBIA UNIVERSITY	2023-08-23	SRR25745139	SRX21468515	PRJNA1008673					Sensitive																						99.59	1687490	58	tuberculosis	1.848
SAMEA112799633	WGS	PAIRED	ILLUMINA	ERS14807179	ERP010814								lineage2.2.1.1	lineage2.2.1.1		Mycobacterium tuberculosis	FZB	2023-07-20	ERR11049484	ERX10496274	PRJEB9680					Sensitive																						99.53	1584970	54	tuberculosis	2.33
SAMEA1876295	WGS	PAIRED	['ILLUMINA','ILLUMINA']	ERS202771									lineage4.3.4.2	lineage4.3.4.2		Mycobacterium tuberculosis			['ERR266576','ERR403382']	['ERX241072','ERX369743']	PRJEB2221					Sensitive																						99.62	4560683	102	tuberculosis	1.711
SAMD00179148	WGS	PAIRED	ILLUMINA	DRS113973	DRP005596	Asia	VNM	Hanoi					lineage2.2.1	lineage2.2.1	L2.2.1	Mycobacterium tuberculosis	RIT_JATA	2019-11-18	DRR185075	DRX175554	PRJDB8553					Sensitive																						99.48	499187	26	tuberculosis	7.426
SAMN09284519	WGS	PAIRED	ILLUMINA	SRS3359819	SRP053287					domestic cattle	Bos taurus	2	La1.7.1	La1.7.1	La1	Mycobacterium bovis	USDA-NVSL-DBL	2018-05-31	SRR7240532	SRX4146200	PRJNA251692		As reported: Fed			Other																						99.48	1061558	59	tuberculosis	5.324
SAMEA6153244	WGS	PAIRED	ILLUMINA	ERS3953278	ERP118219	Europe	DEU						lineage4.4.1.1	lineage4.4.1.1		Mycobacterium tuberculosis	ROBERT-KOCH INSTITUTE	2019-12-03	ERR3639825	ERX3633513	PRJEB35201					MDR-TB																						99.63	1541152	35	tuberculosis	3.506
SAMN07956610	WGS	PAIRED	ILLUMINA	SRS2661548	SRP123873	Europe	RUS		2014	human	Homo sapiens	3	lineage2.2.1	lineage2.2.1		Mycobacterium tuberculosis	ST. PETERSBURG PASTEUR INSTITUTE	2017-11-13	SRR6257004	SRX3363524	PRJNA352769					HR-TB																						97.67	673464	27	tuberculosis	1.624
SAMN10966065	WGS	PAIRED	ILLUMINA	SRS4386947	SRP186442	Europe	GBR	England, Woodchester Park	2000	bovine	Bos taurus	2	La1.8.1	La1.8.1	La1	Mycobacterium bovis	UNIVERSITY COLLEGE DUBLIN	2019-02-21	SRR8600200	SRX5400125	PRJNA523164					Other																						99.28	1825158	60	tuberculosis	3.253
SAMN30380880	WGS	PAIRED	ILLUMINA	SRS14814579	SRP394383	South America	PRY	Ciudad del Este	2018	human	Homo sapiens	3	lineage4.3.3	lineage4.3.3		Mycobacterium tuberculosis	STANFORD UNIVERSITY	2022-08-26	SRR21240115	SRX17249597	PRJNA870648		sputum			Sensitive																						99.74	1723444	58	tuberculosis	1.825
SAMN41389802	WGS	PAIRED	ILLUMINA	SRS21288506	SRP507535	Asia	BGD		2007	human	Homo sapiens	3	lineage2.2.2	lineage2.2		Mycobacterium tuberculosis	FIND, THE FOUNDATION FOR INNOVATIVE NEW DIAGNOSTICS	2024-05-14	SRR29017142	SRX24543984	PRJNA1109295					MDR-TB																						99.55	1734054	60	tuberculosis	1.195
SAMEA6359916	WGS	PAIRED	ILLUMINA	ERS4126165	ERP021867	Europe	GBR						La1.8.1	La1.8.1	La1	Mycobacterium bovis	WELLCOME SANGER INSTITUTE	2021-02-02	ERR5087947	ERX4894068	PRJEB19799					Other																						99.26	1610399	35	tuberculosis	2.749
SAMEA5189671	WGS	PAIRED	ILLUMINA	ERS2997165	ERP021867	Europe	GBR						La1.8.1	La1.8.1	La1	Mycobacterium bovis	WELLCOME SANGER INSTITUTE	2020-06-04	ERR4187986	ERX4149755	PRJEB19799					Other																						99.47	1324771	44	tuberculosis	2.317
SAMD00029569	WGS	PAIRED	ILLUMINA	DRS043737	DRP003615	Asia	JPN	Tochigi	2008	human	Homo sapiens	3	lineage4.1.2.1	lineage4.1.2.1		Mycobacterium tuberculosis	NCGM	2017-04-28	DRR034524	DRX031157	PRJDB3875		sputum			Sensitive																						98.63	958458	35	tuberculosis	5.344
SAMEA11206947	WGS	PAIRED	ILLUMINA	ERS8856447	ERP134075	Africa	TZA		2017	human	Homo sapiens	3	lineage4.3.4.2.1	lineage4.3.4.2.1		Mycobacterium tuberculosis	UNIVERSITY OF BASEL, SWITZERLAND	2022-07-28	ERR7801302	ERX7368990	PRJEB49562					Sensitive																						99.68	1781636	57	tuberculosis	1.514
SAMEA7560809	WGS	PAIRED	ILLUMINA	ERS5317445	ERP124982	Asia	VNM	Ho Chi Minh City					lineage2.2.1.1	lineage2.2.1.1		Mycobacterium tuberculosis	OUCRU-HCMC	2021-11-12	ERR4828372	ERX4698356	PRJEB41241					Sensitive	S				S	S	S	S	S				S		S	S	S	S	S	S	['Walker_2022','CRyPTIC_reuse_table']	99.43	1593526	47	tuberculosis	3.21
SAMN26038036	WGS	PAIRED	ILLUMINA	SRS12173947	SRP076676	Europe	GBR	Birmingham	2010	human	Homo sapiens	3	lineage3.1.2.2	lineage3.1.2.2		Mycobacterium tuberculosis	MODMEDMICOXFORD	2022-03-03	SRR18213759	SRX14360425	PRJNA302362					Sensitive																						99.45	3633243	63	tuberculosis	1.265
SAMEA5569611	WGS	PAIRED	ILLUMINA	ERS3371633	ERP114885	South America	PER						lineage4.3.3	lineage4.3.3		Mycobacterium tuberculosis	UNIVERSIDAD PERUANA CAYETANO HEREDIA, PERU	2021-11-03	ERR3287418	ERX3313927	PRJEB32234					MDR-TB	S				R	S	R	S	S				R		S	S	S	S	S	S	['CRyPTIC_reuse_table','Walker_2022']	99.72	1793288	61	tuberculosis	0.643
SAMN08214766	WGS	PAIRED	ILLUMINA	SRS2774706	SRP119652	North America	CAN	British Columbia	2003	human	Homo sapiens	3	lineage2.2.1	lineage2.2.1	L2	Mycobacterium tuberculosis	BC CENTRE FOR DISEASE CONTROL PUBLIC HEALTH LABORATORY	2017-12-24	SRR6397333	SRX3490825	PRJNA413593					Sensitive					S		S						S	S							CRyPTIC_WHO2021_PMC7612554	99.56	1852617	53	tuberculosis	1.15
SAMEA1118576	WGS	PAIRED	ILLUMINA	ERS2397985	ERP107961	Europe	GBR	England					lineage4;lineage1.2.1.2.1	lineage1.2.1.2.1	L2.2.1	Mycobacterium tuberculosis	PHE	2021-10-23	ERR2513395	ERX2532605	PRJEB25991					Sensitive					S		S					S	S								Walker_2022	99.36	1857154	62	tuberculosis	0.618
SAMN30157680	WGS	PAIRED	ILLUMINA	SRS14572999	SRP390552	Asia	CHN	Guangdong	2016	human	Homo sapiens	3	lineage1.1.1	lineage1.1.1		Mycobacterium tuberculosis	CENTRE FOR TUBERCULOSIS CONTROL OF GUANGDONG PROVINCE	2022-08-08	SRR20969485	SRX16987235	PRJNA866200		sputum			MDR-TB																						99.31	1824781	63	tuberculosis	1.287
SAMN40655302	WGS	PAIRED	ILLUMINA	SRS20888854	SRP498669	Europe	MDA		2020	human	Homo sapiens	3	lineage4.2.1.1	lineage4.2.1.1		Mycobacterium tuberculosis	NIAID TB PORTALS PROGRAM	2024-03-29	SRR28498545	SRX24100445	PRJNA1074788		sputum			Other																						99.37	1623534	54	tuberculosis	0.433
SAMEA5542029	WGS	PAIRED	ILLUMINA	ERS3344088	ERP114520	Asia	PHL						lineage1.2.1.2.1	lineage1.2.1.2.1	L2.2.1	Mycobacterium tuberculosis	LSHTM	2019-07-23	ERR3256120	ERX3282889	PRJEB31905					Sensitive																						99.39	1360202	88	tuberculosis	0.88
SAMN33325434	WGS	PAIRED	ILLUMINA	SRS16786504	SRP423001	Africa	ETH		2018	human	Homo sapiens	3	lineage3	lineage3		Mycobacterium tuberculosis complex sp.	UNIVERSITY OF MARYLAND	2023-02-16	SRR23497708	SRX19391245	PRJNA935744					MDR-TB																						99.46	1663123	51	tuberculosis	1.083
SAMEA5189392	WGS	PAIRED	ILLUMINA	ERS2996887	ERP021867	Europe	GBR						La1.8.1	La1.8.1	La1	Mycobacterium bovis	WELLCOME SANGER INSTITUTE	2020-06-04	ERR4187700	ERX4149469	PRJEB19799					Other																						99.45	1007876	34	tuberculosis	2.599
SAMEA1707360	WGS	PAIRED	ILLUMINA	ERS181535	ERP000192	Europe	RUS	Samara	2010	human	Homo sapiens	3	lineage4.2.1.1	lineage4.2.1.1	L4.2.1.1	Mycobacterium tuberculosis	SC	2013-02-19	ERR229986	ERX204537	PRJEB2138					Sensitive					S		S						S	R							CRyPTIC_WHO2021_PMC7612554	99.44	1793544	41	tuberculosis	0.47
SAMEA1403845	WGS	PAIRED	ILLUMINA	ERS094090	ERP000192	Europe	RUS	Samara	2008	human	Homo sapiens	3	lineage4.1.2	lineage4.1.2	L4.1.2	Mycobacterium tuberculosis	SC	2014-09-28	ERR133801	ERX109819	PRJEB2138					Other																						99.55	1839444	42	tuberculosis	1.01
SAMN19688208	WGS	PAIRED	ILLUMINA	SRS9197821	SRP323639	Europe	MDA		2019	human	Homo sapiens	3	lineage2.2.1	lineage2.2.1		Mycobacterium tuberculosis	SIMON FRASER UNIVERSITY	2021-06-13	SRR14801490	SRX11134431	PRJNA736718					MDR-TB																						99.5	1546956	53	tuberculosis	1.899
SAMEA112799935	WGS	PAIRED	ILLUMINA	ERS14807481	ERP010814								lineage3.1.1	lineage3.1.1		Mycobacterium tuberculosis	FZB	2023-07-20	ERR11049832	ERX10496622	PRJEB9680					Sensitive																						99.39	1682493	54	tuberculosis	1.493
SAMEA5164036	WGS	PAIRED	ILLUMINA	ERS2971759	ERP112727								lineage4.3.2	lineage4.3.2		Mycobacterium tuberculosis	WELLCOME SANGER INSTITUTE	2020-04-19	ERR4025120	ERX4026508	PRJEB30294					Sensitive																						99.61	1709153	58	tuberculosis	0.558
SAMEA7527368	WGS	PAIRED	ILLUMINA	ERS5283840	ERP124850	Asia	IND	Mumbai					lineage4.2.2;lineage3	lineage4.2.2		Mycobacterium tuberculosis	FOUNDATION FOR MEDICAL RESEARCH INDIA	2021-11-10	ERR4798776	ERX4668200	PRJEB41116					Sensitive	S	S				S		S	S							S		S	S		Walker_2022	99.4	1667704	54	tuberculosis	1.828
SAMN31031107	WGS	PAIRED	ILLUMINA	SRS15258094	SRP399923	Oceania	AUS	Victoria	2019	human	Homo sapiens	3	lineage2.2.1	lineage2.2.1		Mycobacterium tuberculosis	MDUPHL	2022-09-28	SRR21732948	SRX17728636	PRJNA857537					RR-TB																						99.61	1608824	41	tuberculosis	2.155
SAMEA1118749	WGS	PAIRED	ILLUMINA	ERS2398158	ERP107961	Europe	GBR	England					lineage4.1.1.3.1	lineage4.1.1.3.1	L4.1.1.3.1	Mycobacterium tuberculosis	PHE	2021-10-23	ERR2513568	ERX2532778	PRJEB25991					Sensitive					S		S					S	S								Walker_2022	99.54	1595053	53	tuberculosis	3.042
SAMEA4753583	WGS	PAIRED	ILLUMINA	ERS2573682	ERP109498								lineage1.1.3.1	lineage1.1.3.1		Mycobacterium tuberculosis	IBV_CSIC	2020-01-20	ERR2660441	ERX2676821	PRJEB27421					Sensitive																						72.68	1397421	66	tuberculosis	2.139
SAMN31030206	WGS	PAIRED	ILLUMINA	SRS15257842	SRP399923	Oceania	AUS	Victoria	2018	human	Homo sapiens	3	lineage3	lineage3		Mycobacterium tuberculosis	MDUPHL	2022-09-27	SRR21732438	SRX17728378	PRJNA857537					Sensitive																						99.63	1702796	59	tuberculosis	2.473
SAMN19113329	WGS	PAIRED	ILLUMINA	SRS8960836	SRP319622	Oceania	AUS	Northern Territory	2010	human	Homo sapiens	3	lineage4.5	lineage4.5		Mycobacterium tuberculosis	MDUPHL	2021-05-15	SRR14520076	SRX10865496	PRJNA729189					Other																						99.54	1731961	60	tuberculosis	1.659
SAMN19688484	WGS	PAIRED	ILLUMINA	SRS9198412	SRP323639	Europe	MDA		2018	human	Homo sapiens	3	lineage4.8	lineage4.8		Mycobacterium tuberculosis	SIMON FRASER UNIVERSITY	2021-06-13	SRR14802089	SRX11135022	PRJNA736718					Sensitive																						99.64	1314229	40	tuberculosis	2.292
SAMD00142515	WGS	PAIRED	ILLUMINA	DRS201060	DRP007602	Asia	JPN	Kanto	2017	human	Homo sapiens	3	lineage2.2.1	lineage2.2.1		Mycobacterium tuberculosis	RIT_JATA	2021-08-14	DRR188584	DRX179049	PRJDB7494					Sensitive																						99.59	1483107	96	tuberculosis	1.927
SAMEA2785419	WGS	PAIRED	ILLUMINA	ERS555141	ERP001072	Africa	MWI	Karonga					lineage4.3.4.2.1	lineage4.3.4.2.1		Mycobacterium tuberculosis	THE WELLCOME TRUST SANGER INSTITUTE	2016-03-08	ERR773805	ERX716684	PRJEB2794					Sensitive																						99.6	1109773	26	tuberculosis	4.586
SAMN09867679	WGS	PAIRED	ILLUMINA	SRS3696268	SRP158465	Europe	GBR	London	2015	human	Homo sapiens	3	lineage4.6.3	lineage4.6.3		Mycobacterium tuberculosis	UNIVERSITY COLLEGE LONDON	2020-03-18	SRR11342679	SRX7945626	PRJNA486713		sputum			Sensitive																						99.39	1677822	53	tuberculosis	0.639
SAMN09399448	WGS	PAIRED	ILLUMINA	SRS3634450	SRP075210	Asia	AZE		2017	human	Homo sapiens	3	lineage2.2.1	lineage2.2.1	L2	Mycobacterium tuberculosis	BI	2018-08-07	SRR7653602	SRX4516014	PRJNA318002		sputum			Pre-XDR-TB																						99.63	1631789	56	tuberculosis	1.917
SAMEA2783015	WGS	PAIRED	ILLUMINA	ERS552760	ERP006738	Asia	THA						lineage2.2.1	lineage2.2.1	L2.2.1	Mycobacterium tuberculosis	SC	2016-01-09	ERR752258	ERX695940	PRJEB7056					Sensitive																						99.54	1560242	36	tuberculosis	1.983
SAMEA112799474	WGS	PAIRED	ILLUMINA	ERS14807020	ERP010814								lineage4.1.2.1	lineage4.1.2.1		Mycobacterium tuberculosis	FZB	2023-07-20	ERR11049309	ERX10496099	PRJEB9680					Sensitive																						99.46	1555023	52	tuberculosis	2.221
SAMEA112806838	WGS	PAIRED	ILLUMINA	ERS14814384	ERP010814								lineage1.1.3.2	lineage1.1.3.2		Mycobacterium tuberculosis	FZB	2023-07-20	ERR11044959	ERX10491750	PRJEB9680					Sensitive																						99.24	1658457	55	tuberculosis	2.05
SAMEA7561492	WGS	PAIRED	ILLUMINA	ERS5318127	ERP124983	Europe	ITA						lineage1.2.2.2	lineage1.2.2.2		Mycobacterium tuberculosis	SAN RAFFAELE SCIENTIFIC INSTITUTE	2021-11-11	ERR4829054	ERX4699038	PRJEB41242					MDR-TB					I	R	R	S	S				R		S	S	S	S	S	R	['CRyPTIC_reuse_table','Walker_2022']	99.18	1613474	51	tuberculosis	2.5
SAMEA2627044	WGS	PAIRED	ILLUMINA	ERS496954	ERP004216								lineage4.6.4	lineage4.6.4	L4	Mycobacterium africanum	SC	2015-02-05	ERR702437	ERX646700	PRJEB4884					HR-TB																						94.24	1115985	25	tuberculosis	2.812
SAMN40031658	WGS	PAIRED	ILLUMINA	SRS20527104	SRP226525	Asia	IND	Madhya Pradesh - Bhairopur	2020	human	Homo sapiens	3	lineage4.3.3	lineage4.3.3		Mycobacterium tuberculosis	CHRISTIAN MEDICAL COLLAGE, VELLORE	2024-02-22	SRR28046021	SRX23697178	PRJNA575883					Sensitive																						99.54	1657929	55	tuberculosis	0.902
SAMD00405494	WGS	PAIRED	ILLUMINA	DRS321002	DRP010438	Asia	JPN	Chiba					lineage2.2.1	lineage2.2.1	L2.2.1	Mycobacterium tuberculosis	CIPH	2023-09-17	DRR325235	DRX314563	PRJDB12315					Other																						99.36	1452733	44	tuberculosis	0.894
SAMEA112806252	WGS	PAIRED	ILLUMINA	ERS14813798	ERP010814								lineage2.2.1	lineage2.2.1		Mycobacterium tuberculosis	FZB	2023-07-21	ERR11082606	ERX10529975	PRJEB9680					MDR-TB																						99.38	1747557	56	tuberculosis	1.711
SAMEA5875812	WGS	PAIRED	ILLUMINA	ERS3664281	ERP114840								La1.3	La1.3	La1	Mycobacterium bovis	WELLCOME SANGER INSTITUTE	2020-11-05	ERR4769441	ERX4639291	PRJEB32192					Other																						91.28	1166504	40	tuberculosis	2.128
SAMN35340117	WGS	PAIRED	ILLUMINA	SRS17799610	SRP439184	Asia	KAZ		2021	human	Homo sapiens	3	lineage2.2.1	lineage2.2.1		Mycobacterium tuberculosis	NIH / NIAID	2023-05-23	SRR24710059	SRX20488878	PRJNA975605		sputum			Pre-XDR-TB																						99.46	1141287	38	tuberculosis	3.11
SAMD00142965	WGS	PAIRED	ILLUMINA	DRS201319	DRP007602	Asia	JPN	Chugoku-Shikoku	2017	human	Homo sapiens	3	lineage4.2.2	lineage4.2.2		Mycobacterium tuberculosis	RIT_JATA	2021-08-14	DRR188783	DRX179248	PRJDB7494					Sensitive																						99.55	1361359	90	tuberculosis	0.831
SAMEA5569879	WGS	PAIRED	['ILLUMINA','ILLUMINA']	ERS3371901		South America	PER						lineage4.3.3	lineage4.3.3		Mycobacterium tuberculosis			['ERR3287686','ERR9029858']	['ERX3314195','ERX8573260']	PRJEB32234					MDR-TB	S				S	S	S	S	S				R		S	S	S	S	S	R	['CRyPTIC_reuse_table','Walker_2022']	99.78	3567481	123	tuberculosis	0.862
SAMEA1117806	WGS	PAIRED	ILLUMINA	ERS2397215	ERP107961	Europe	GBR	England					lineage4.3.4.2.1	lineage4.3.4.2.1	L4.3.4.2.1	Mycobacterium tuberculosis	PHE	2022-07-17	ERR2512625	ERX2531835	PRJEB25991					Sensitive					S		S					S	S								Walker_2022	99.57	1879377	53	tuberculosis	3.522
SAMN32819108	WGS	PAIRED	ILLUMINA	SRS16523864	SRP418517	Europe	GBR		2011	bovine	Bos taurus	2	La1.8.1	La1.8.1	La1	Mycobacterium bovis	AGRIFOOD AND BIOSCIENCES INSTITUTE	2023-01-20	SRR23174093	SRX19124590	PRJNA925930					Other																						81.93	1473686	34	tuberculosis	3.013
SAMN40655317	WGS	PAIRED	ILLUMINA	SRS20888742	SRP498669	Europe	MDA		2020	human	Homo sapiens	3	lineage2.2.1	lineage2.2.1		Mycobacterium tuberculosis	NIAID TB PORTALS PROGRAM	2024-03-29	SRR28498657	SRX24100333	PRJNA1074788		sputum			Sensitive																						99.5	1659607	55	tuberculosis	0.867
SAMN12551552	WGS	PAIRED	ILLUMINA	SRS5322316	SRP219763	Asia	CHN	Shenzhen	2017	human	Homo sapiens	3	lineage2.2.1.1	lineage2.2.1.1	L2	Mycobacterium tuberculosis	FUDAN UNIVERSITY	2019-08-30	SRR10040516	SRX6775229	PRJNA559678		sputum			MDR-TB																						99.57	1775118	60	tuberculosis	1.945
SAMEA9976663	WGS	PAIRED	ILLUMINA	ERS7654942	ERP123401	South America	PER	Lima	2009	human	Homo sapiens	3	lineage4.3.3	lineage4.3.3		Mycobacterium tuberculosis	IMPERIAL COLLEGE LONDON	2021-10-15	ERR6865966	ERX6489394	PRJEB39837					HR-TB																						99.66	1737646	59	tuberculosis	0.561
SAMN09725350	WGS	PAIRED	ILLUMINA	SRS3606335	SRP155672	Oceania	NZL	Arahura	2013	bovine	Bos taurus	2	La1.8.1	La1.8.1	La1	Mycobacterium bovis	AGRESEARCH	2018-07-29	SRR7617593	SRX4481984	PRJNA479921					Other																						99.35	1346792	60	tuberculosis	5.02
SAMEA2343276	WGS	PAIRED	ILLUMINA	ERS400968	ERP004677	South America	PER						lineage4.2.2	lineage4.2.2	L4.2.2	Mycobacterium tuberculosis	SC	2014-06-10	ERR502950	ERX468307	PRJEB5280					MDR-TB																						99.45	1719131	39	tuberculosis	1.392
SAMEA112298892	WGS	PAIRED	ILLUMINA	ERS14409715	ERP143890	Europe	MDA	Chisinau					lineage2.2.1	lineage2.2.1		Mycobacterium tuberculosis	FZB	2023-01-15	ERR10762322	ERX10213122	PRJEB58814					Pre-XDR-TB																						99.52	777793	45	tuberculosis	3.285
SAMEA4744286	WGS	PAIRED	ILLUMINA	ERS2564397	ERP109440	South America	BRA		2012	human	Homo sapiens	3	lineage4.3.4	lineage4.3.4	L4	Mycobacterium tuberculosis	NORWEGIAN INSTITUTE OF PUBLIC HEALTH	2018-07-12	ERR2653169	ERX2669623	PRJEB27366					MDR-TB																						99.56	1493961	53	tuberculosis	5.756
SAMEA7563320	WGS	PAIRED	ILLUMINA	ERS5319953	ERP125012	Europe	GBR	Lothian					lineage2.2.1	lineage2.2.1		Mycobacterium tuberculosis	NHS LOTHIAN	2021-11-11	ERR4830880	ERX4700864	PRJEB41271					Pre-XDR-TB																						99.64	1565434	78	tuberculosis	2.962
SAMN12565783	WGS	PAIRED	ILLUMINA	SRS5271119	SRP218410	Africa	ZAF	Hlabisa	2018	human	Homo sapiens	3	lineage2.2.1	lineage2.2.1	L2	Mycobacterium tuberculosis	UNIVERSITY COLLEGE LONDON	2020-03-19	SRR11349173	SRX7951083	PRJNA559528		sputum			RR-TB																						98.95	1703656	58	tuberculosis	2.114
SAMEA112801289	WGS	PAIRED	ILLUMINA	ERS14808835	ERP010814								lineage3.1.1	lineage3.1.1		Mycobacterium tuberculosis	FZB	2023-07-21	ERR11067451	ERX10514381	PRJEB9680					Sensitive																						99.32	1736359	57	tuberculosis	1.29
SAMEA7525501	WGS	PAIRED	ILLUMINA	ERS5281975	ERP124850	Asia	IND	Mumbai					lineage2.2.1	lineage2.2.1		Mycobacterium tuberculosis	FOUNDATION FOR MEDICAL RESEARCH INDIA	2021-11-09	ERR4796959	ERX4666374	PRJEB41116					Pre-XDR-TB	S	S			R	R	R	R	R				R		S	S	S	R	S	R	['Walker_2022','CRyPTIC_reuse_table']	99.46	1637541	51	tuberculosis	3.196
SAMEA9977402	WGS	PAIRED	ILLUMINA	ERS7655680	ERP123401	South America	PER	Lima	2009	human	Homo sapiens	3	lineage4.1.2.1	lineage4.1.2.1		Mycobacterium tuberculosis	IMPERIAL COLLEGE LONDON	2021-11-17	ERR6866704	ERX6490132	PRJEB39837					Sensitive																						99.62	1607946	53	tuberculosis	0.572
SAMEA112800378	WGS	PAIRED	ILLUMINA	ERS14807924	ERP010814								lineage4.4.2	lineage4.4.2		Mycobacterium tuberculosis	FZB	2023-07-20	ERR11050342	ERX10497133	PRJEB9680					HR-TB																						99.47	1563650	53	tuberculosis	1.474
SAMN34293824	WGS	PAIRED	ILLUMINA	SRS17387097	SRP433800	Europe	UKR		2020	human	Homo sapiens	3	lineage4.8	lineage4.8		Mycobacterium tuberculosis	NIH / NIAID	2023-04-21	SRR24256112	SRX20051838	PRJNA958249		sputum			Sensitive																						99.63	1410414	48	tuberculosis	1.584
SAMN27519539	WGS	PAIRED	ILLUMINA	SRS12572404	SRP369525	Asia	GEO	Tbilisi	2019	human	Homo sapiens	3	lineage4.3.3	lineage4.3.3		Mycobacterium tuberculosis	NIH / NIAID	2022-04-11	SRR18715261	SRX14815867	PRJNA825524		sputum			Sensitive																						99.73	1559602	52	tuberculosis	1.32
SAMEA6359969	WGS	PAIRED	ILLUMINA	ERS4126218	ERP021867	Europe	GBR						La1.8.1	La1.8.1	La1	Mycobacterium bovis	WELLCOME SANGER INSTITUTE	2021-02-02	ERR5087667	ERX4893788	PRJEB19799					Other																						99.31	1671871	52	tuberculosis	2.298
SAMN30185194	WGS	PAIRED	ILLUMINA	SRS14563506	SRP390379	South America	COL		2022	human	Homo sapiens	3	lineage4.1.2.1	lineage4.1.2.1		Mycobacterium tuberculosis	UNIVERSIDAD DE ANTIOQUIA	2022-08-08	SRR20958145	SRX16976677	PRJNA867148		sputum			Sensitive																						99.53	1881290	64	tuberculosis	0.445
SAMEA104614392	WGS	PAIRED	ILLUMINA	ERS2225674	ERP106291	Asia	IDN	Bandung					lineage4.1.2.1	lineage4.1.2.1		Mycobacterium tuberculosis	WELLCOME SANGER INSTITUTE	2020-03-10	ERR3273155	ERX3300029	PRJEB24463					MDR-TB																						99.4	1972250	68	tuberculosis	0.449
SAMN31942618	WGS	PAIRED	ILLUMINA	SRS15910095	SRP410580	South America	PER	Lima	2021	human	Homo sapiens	3	lineage4.3.3	lineage4.3.3		Mycobacterium tuberculosis	INSTITUTO NACIONAL DE SALUD	2022-11-30	SRR22461585	SRX18428238	PRJNA906938		sputum			MDR-TB																						99.31	1423772	47	tuberculosis	1.72
SAMEA7554302	WGS	PAIRED	ILLUMINA	ERS5310947	ERP124941	Europe	GBR						lineage1.2.1.2.1	lineage1.2.1.2.1		Mycobacterium tuberculosis	PUBLIC HEALTH ENGLAND	2021-11-11	ERR4820935	ERX4690777	PRJEB41201					Sensitive					S		S						S								Walker_2022	99.52	1798313	40	tuberculosis	1.803
SAMN41148478	WGS	PAIRED	ILLUMINA	SRS21175667	SRP338930	North America	USA	New York state	2023	human	Homo sapiens	3	lineage4.5	lineage4.5		Mycobacterium tuberculosis	WADSWORTH CENTER	2024-05-01	SRR28859958	SRX24420204	PRJNA766641					Sensitive																						99.59	1663488	56	tuberculosis	1.096
SAMN03647317	WGS	PAIRED	ILLUMINA	SRS991710	SRP061066	Europe	GBR						lineage3.1.1	lineage3.1.1	L3.1.1	Mycobacterium tuberculosis	UNIVERSITY OF OXFORD	2015-07-23	SRR2100144	SRX1094838	PRJNA282721					Sensitive					S		S					S	S								CRyPTIC_WHO2021_PMC7612554	99.45	1923364	33	tuberculosis	2.15
SAMN33573780	WGS	PAIRED	ILLUMINA	SRS16938592	SRP425395	Asia	CHN	Hebei	2016	human	Homo sapiens	3	lineage2.2.1	lineage2.2.1		Mycobacterium tuberculosis	BJCHILDTBREASEARCH	2023-03-02	SRR23691333	SRX19553842	PRJNA940524		gastric fluid			Other																						99.55	1861351	63	tuberculosis	1.01
SAMEA112249993	WGS	PAIRED	ILLUMINA	ERS14360856	ERP010814								lineage1.1.1	lineage1.1.1		Mycobacterium tuberculosis	FZB	2022-12-27	ERR10680016	ERX10147844	PRJEB9680					MDR-TB																						99.33	1720258	58	tuberculosis	1.969
SAMEA1569144	WGS	PAIRED	ILLUMINA	ERS154019	ERP001072	Africa	MWI	Karonga	2009	human	Homo sapiens	3	lineage4.3.4.2.1	lineage4.3.4.2.1	L4.3.4.2.1	Mycobacterium tuberculosis	SC	2012-12-22	ERR212168	ERX186833	PRJEB2794		sputum			Sensitive																						99.82	1645473	37	tuberculosis	1.704
SAMEA7547402	WGS	PAIRED	ILLUMINA	ERS5304056	ERP124940	South America	BRA		2018				lineage4.1.1.1	lineage4.1.1.1		Mycobacterium tuberculosis	BRAZIL	2021-11-10	ERR4813896	ERX4683886	PRJEB41200					Sensitive	S				S	S	S	S	S				S		S	S	S	S	S	S	['Walker_2022','CRyPTIC_reuse_table']	99.27	1744569	59	tuberculosis	14.64
SAMEA6153162	WGS	PAIRED	ILLUMINA	ERS3953196	ERP118219	Europe	DEU						lineage2.2.1	lineage2.2.1		Mycobacterium tuberculosis	ROBERT-KOCH INSTITUTE	2019-12-03	ERR3639743	ERX3633431	PRJEB35201					MDR-TB																						99.63	1285427	81	tuberculosis	2.284
G3512						Europe	ESP	province of Valencia	2019				lineage4.1.2.1	lineage4.1.2.1		Mycobacterium tuberculosis								No		Sensitive	S					S																99.62	2857923	89	tuberculosis	0.839
SAMN27519660	WGS	PAIRED	ILLUMINA	SRS12572291	SRP369525	Asia	GEO	Tbilisi	2020	human	Homo sapiens	3	lineage2.2.1	lineage2.2.1		Mycobacterium tuberculosis	NIH / NIAID	2022-04-11	SRR18715374	SRX14815754	PRJNA825524		sputum			Sensitive																						99.48	1387591	44	tuberculosis	2.762
SAMN14416961	WGS	PAIRED	ILLUMINA	SRS6579900	SRP259494	Asia	THA		2015	human	Homo sapiens	3	lineage2.2.1	lineage2.2.1		Mycobacterium tuberculosis	KHON KAEN UNIVERSITY	2020-05-01	SRR11662341	SRX8223262	PRJNA613706		sputum			MDR-TB																						99.44	1759450	60	tuberculosis	0.879
SAMN15337224	WGS	PAIRED	ILLUMINA	SRS6881590	SRP268168	Asia	CHN	shenzhen	2017	human	Homo sapiens	3	lineage2.2.1.1	lineage2.2.1.1		Mycobacterium tuberculosis	FUDAN UNIVERSITY	2020-06-21	SRR12062489	SRX8590440	PRJNA640897		sputum			Pre-XDR-TB																						99.21	1786359	57	tuberculosis	0.916
SAMN19113374	WGS	PAIRED	ILLUMINA	SRS8960799	SRP319622	Oceania	AUS	Northern Territory	2012	human	Homo sapiens	3	lineage1.1.1	lineage1.1.1		Mycobacterium tuberculosis	MDUPHL	2021-05-15	SRR14520113	SRX10865459	PRJNA729189					HR-TB																						99.39	1714779	60	tuberculosis	2.711
SAMEA7544645	WGS	PAIRED	ILLUMINA	ERS5301303	ERP124937								lineage4.4.2	lineage4.4.2		Mycobacterium tuberculosis	CCDC	2021-11-10	ERR4811588	ERX4681133	PRJEB41197					Sensitive	S				S	S	S	S	S				S		S	S	S	S	S	S	CRyPTIC_reuse_table	99.55	1720365	59	tuberculosis	0.699
SAMD00142495	WGS	PAIRED	ILLUMINA	DRS201040	DRP007602	Asia	JPN	Kanto	2017	human	Homo sapiens	3	lineage2.2.1	lineage2.2.1		Mycobacterium tuberculosis	RIT_JATA	2021-08-14	DRR188555	DRX179020	PRJDB7494					Other																						99.56	1684326	109	tuberculosis	0.931
SAMEA4706692	WGS	PAIRED	ILLUMINA	ERS2526853	ERP021867	Europe	GBR						La1.8.1	La1.8.1	La1	Mycobacterium bovis	WELLCOME SANGER INSTITUTE	2019-07-18	ERR3439428	ERX3461448	PRJEB19799					Other																						99.35	1267361	41	tuberculosis	2.464
SAMEA7542364	WGS	PAIRED	ILLUMINA	ERS5298816	ERP124934	Asia	CHN						lineage2.2.1	lineage2.2.1		Mycobacterium tuberculosis	CCDC	2021-11-10	ERR4810789	ERX4679235	PRJEB41194					MDR-TB	S	S			R	S	R	S	S				R	R	S	S	S	S	S	R	['CRyPTIC_reuse_table','Walker_2022']	99.52	1647784	57	tuberculosis	1.42
SAMEA10029914	WGS	PAIRED	ILLUMINA	ERS7708122	ERP132622	Asia	VNM						lineage4.5	lineage4.5	L4.5	Mycobacterium tuberculosis	FZB	2022-05-09	ERR7911160	ERX7478557	PRJEB48275					MDR-TB	S	S			S		R	R	S			S	R					S			Finci_2022	99.54	1404875	48	tuberculosis	2.362
SAMN16521564	WGS	PAIRED	ILLUMINA	SRS7571575	SRP288262	Africa	TZA		2014	human	Homo sapiens	3	lineage1.1.2	lineage1.1.2		Mycobacterium tuberculosis	SWISSTPH	2020-10-23	SRR12882719	SRX9348590	PRJNA670836		sputum			Sensitive																						99.23	1611073	50	tuberculosis	1.718
SAMN39286710	WGS	PAIRED	ILLUMINA	SRS20075407	SRP399923	Oceania	AUS	Victoria	2019	human	Homo sapiens	3	lineage3	lineage3		Mycobacterium tuberculosis	MDUPHL	2024-01-07	SRR27450081	SRX23121856	PRJNA857537					Sensitive																						99.59	1707583	58	tuberculosis	1.254
SAMN39287129	WGS	PAIRED	ILLUMINA	SRS20075877	SRP399923	Oceania	AUS	Victoria	2021	human	Homo sapiens	3	lineage1.2.2.2	lineage1.2.2.2		Mycobacterium tuberculosis	MDUPHL	2024-01-07	SRR27450352	SRX23122325	PRJNA857537					Sensitive																						99.34	1478815	51	tuberculosis	3.397
SAMEA7560922	WGS	PAIRED	ILLUMINA	ERS5317558	ERP124982	Asia	VNM	Ho Chi Minh City					lineage2.2.1	lineage2.2.1		Mycobacterium tuberculosis	OUCRU-HCMC	2021-11-11	ERR4828485	ERX4698469	PRJEB41241					HR-TB	S				S	S	R	S	S				S		S	S	S	S	S	S	['Walker_2022','CRyPTIC_reuse_table']	99.59	1105415	37	tuberculosis	1.53
SAMN31030175	WGS	PAIRED	ILLUMINA	SRS15257649	SRP399923	Oceania	AUS	Victoria	2018	human	Homo sapiens	3	lineage2.2.1	lineage2.2.1		Mycobacterium tuberculosis	MDUPHL	2022-09-27	SRR21732632	SRX17728184	PRJNA857537					Other																						99.54	1676139	57	tuberculosis	2.547
SAMEA7527603	WGS	PAIRED	ILLUMINA	ERS5284074	ERP124850	Asia	IND	Mumbai					lineage3.1.2.1	lineage3.1.2.1		Mycobacterium tuberculosis	FOUNDATION FOR MEDICAL RESEARCH INDIA	2021-11-10	ERR4799017	ERX4668434	PRJEB41116					MDR-TB	S	S				R	R	S	S				R			S		S	S		Walker_2022	99.58	1668291	54	tuberculosis	0.312
SAMEA5163845	WGS	PAIRED	ILLUMINA	ERS2971568	ERP112727								lineage4.1.2.1	lineage4.1.2.1		Mycobacterium tuberculosis	WELLCOME SANGER INSTITUTE	2020-05-29	ERR4178220	ERX4141644	PRJEB30294					Sensitive																						99.6	1701411	58	tuberculosis	0.515
SAMN09651722	WGS	['SINGLE','PAIRED']	['PACBIO_SMRT','ILLUMINA']	SRS3542700		Asia	GEO	Tbilisi		human	Homo sapiens	3	lineage2.2.1	lineage2.2.1		Mycobacterium tuberculosis			['SRR7516404','SRR17231612']	['SRX4386384','SRX13410716']	PRJNA480888		sputum			Pre-XDR-TB																						99.87	1650937	54	tuberculosis	0.931
SAMEA1019253	WGS	PAIRED	ILLUMINA	ERS035755	ERP000276	Europe	GBR	Midlands	1998	human	Homo sapiens	3	lineage4.1.1.1	lineage4.1.1.1	L4.1.1.1	Mycobacterium tuberculosis	SC	2014-09-04	ERR046960	ERX024022	PRJEB2221					Sensitive					S		S					S	S								CRyPTIC_WHO2021_PMC7612554	99.39	1482409	24	tuberculosis	5.169
SAMN41154734	WGS	PAIRED	ILLUMINA	SRS21182497	SRP399923	Oceania	AUS	Victoria	2023	human	Homo sapiens	3	lineage3	lineage3		Mycobacterium tuberculosis	MDUPHL	2024-05-01	SRR28868550	SRX24427927	PRJNA857537					Sensitive																						99.56	1366133	47	tuberculosis	3.5
SAMEA1485353	WGS	PAIRED	ILLUMINA	ERS108010	ERP001072	Africa	MWI	Karonga	1997	human	Homo sapiens	3	lineage4.4.1.2	lineage4.4.1.2	L4.4.1.2	Mycobacterium tuberculosis	SC	2014-10-18	ERR164013	ERX139890	PRJEB2794					Sensitive					S		S					S	S	S							Coll_2018	99.29	1670806	38	tuberculosis	0.925
SAMN08214977	WGS	PAIRED	ILLUMINA	SRS2774666	SRP119652	North America	CAN	British Columbia	2007	human	Homo sapiens	3	lineage2.2.1	lineage2.2.1	L2	Mycobacterium tuberculosis	BC CENTRE FOR DISEASE CONTROL PUBLIC HEALTH LABORATORY	2017-12-24	SRR6397372	SRX3490786	PRJNA413593					Other					S		S						S	S							CRyPTIC_WHO2021_PMC7612554	99.56	1811635	52	tuberculosis	1.634
SAMEA112803927	WGS	PAIRED	ILLUMINA	ERS14811473	ERP010814								lineage4.3.4.1	lineage4.3.4.1		Mycobacterium tuberculosis	FZB	2023-07-20	ERR11044243	ERX10491034	PRJEB9680					Sensitive																						99.56	1709643	58	tuberculosis	2.124
SAMEA12029371	WGS	PAIRED	ILLUMINA	ERS9676346	ERP134194								lineage2.2.1	lineage2.2.1		Mycobacterium tuberculosis	IBV_CSIC	2022-07-20	ERR7821184	ERX7388162	PRJEB49677					Sensitive																						99.2	1857771	50	tuberculosis	2.619
SAMN40466051	WGS	PAIRED	ILLUMINA	SRS20756928	SRP495384	Europe	MDA			human	Homo sapiens	3	lineage2.2.1	lineage2.2.1		Mycobacterium tuberculosis	FIND, THE FOUNDATION FOR INNOVATIVE NEW DIAGNOSTICS	2024-03-15	SRR28351233	SRX23956584	PRJNA1087582		sputum			Pre-XDR-TB																						99.7	1750793	55	tuberculosis	1.359
SAMEA4695266	WGS	PAIRED	ILLUMINA	ERS2515443	ERP109031	Europe	UKR		2015				lineage4.2.1.1	lineage4.2.1.1		Mycobacterium tuberculosis complex sp.	FZB	2018-08-31	ERR2600447	ERX2616755	PRJEB26996					Sensitive																						99.45	1479579	49	tuberculosis	1.164
SAMN09284461	WGS	PAIRED	ILLUMINA	SRS3359764	SRP053287					domestic cattle	Bos taurus	2	La1.8.1	La1.8.1	La1	Mycobacterium bovis	USDA-NVSL-DBL	2018-05-31	SRR7240050	SRX4146144	PRJNA251692					Other																						99.44	991538	52	tuberculosis	6.073
SAMEA104600466	WGS	PAIRED	ILLUMINA	ERS2211748	ERP105903								lineage2.2.1	lineage2.2.1		Mycobacterium tuberculosis complex sp.	FZB	2022-07-19	ERR2307687	ERX2358979	PRJEB24099					MDR-TB																						99.56	1377177	47	tuberculosis	3.474
SAMN15180463	WGS	PAIRED	ILLUMINA	SRS6813589	SRP266712	Asia	MMR	Yangon		human	Homo sapiens	3	lineage2.2.1	lineage2.2.1		Mycobacterium tuberculosis	UNIVERSITY OF OTAGO	2020-06-10	SRR11972441	SRX8515933	PRJNA638161		sputum			MDR-TB																						93.75	942307	25	tuberculosis	5.922
SAMEA11761379	WGS	PAIRED	ILLUMINA	ERS9408768	ERP127235	Africa	ZAF		2015	human	Homo sapiens	3	lineage2.2.2	lineage2.2.2		Mycobacterium tuberculosis	DST/NRF CENTRE OF EXCELLENCE FOR BIOMEDICAL TB RES	2022-07-16	ERR8025576	ERX7591164	PRJEB43283		sputum			Pre-XDR-TB																						99.26	1594262	45	tuberculosis	0.941
SAMN21616558	WGS	PAIRED	ILLUMINA	SRS10317511	SRP338617	North America	CAN	Ontario	2018	human	Homo sapiens	3	lineage3	lineage3		Mycobacterium tuberculosis	PUBLIC HEALTH ONTARIO	2021-09-24	SRR16058213	SRX12345132	PRJNA766079					Sensitive					S		S					S	S								CRyPTIC_WHO2021_PMC7612554	99.59	653583	38	tuberculosis	3.724
SAMN02414970	WGS	PAIRED	['ILLUMINA','ILLUMINA','ILLUMINA','ILLUMINA']	SRS553798		Europe	SWE			human	Homo sapiens	3	lineage4.2.2.2	lineage4.2.2.2	L4.2.2.2	Mycobacterium tuberculosis			['SRR1166935','SRR1162897','SRR1165366','SRR1167151']	['SRX467791','SRX465978']	PRJNA229335		sputum			Pre-XDR-TB	S	S				R	R	S	S			R	R					S	S		CRyPTIC_WHO2021_PMC7612554	99.26	5886604	129	tuberculosis	0.513
SAMEA5163667	WGS	PAIRED	ILLUMINA	ERS2971390	ERP112727								lineage4.1.2.1	lineage4.1.2.1		Mycobacterium tuberculosis	WELLCOME SANGER INSTITUTE	2020-05-29	ERR4178110	ERX4141534	PRJEB30294					Sensitive																						99.58	1159557	40	tuberculosis	0.622
SAMEA5163900	WGS	PAIRED	ILLUMINA	ERS2971623	ERP112727								lineage4.1.2.1	lineage4.1.2.1		Mycobacterium tuberculosis	WELLCOME SANGER INSTITUTE	2020-04-19	ERR4024567	ERX4025955	PRJEB30294					Sensitive																						99.59	1672334	57	tuberculosis	0.529
SAMEA7545597	WGS	PAIRED	ILLUMINA	ERS5302253	ERP124939	South America	PER		2018				lineage4.1.2.1	lineage4.1.2.1		Mycobacterium tuberculosis	UNIVERSIDAD PERUANA CAYETANO HEREDIA	2021-11-10	ERR4812093	ERX4682083	PRJEB41199					Sensitive	S					S	S	S	S				S		S	S	S	S	S	S	['CRyPTIC_reuse_table','Walker_2022']	99.6	1805388	66	tuberculosis	5.926
SAMEA5366622	WGS	PAIRED	ILLUMINA	ERS3173228	ERP109304	Africa	GHA						lineage6.3.1	lineage6.3.1	L6.3.1	Mycobacterium africanum	FZB	2019-02-26	ERR3170449	ERX3198395	PRJEB27244					Sensitive																						99.16	1013989	42	tuberculosis	3.62
SAMN06209877	WGS	PAIRED	ILLUMINA	SRS1903098	SRP075210	Asia	AZE	Baku	2015	human	Homo sapiens	3	lineage2.2.1	lineage2.2.1	L2	Mycobacterium tuberculosis	BI	2017-01-07	SRR5152963	SRX2470992	PRJNA318002		sputum			HR-TB																						99.2	1713956	36	tuberculosis	1.956
SAMN20981862	WGS	PAIRED	ILLUMINA	SRS9967940	SRP333946	Oceania	PNG		2018	human	Homo sapiens	3	lineage2.2.1.1	lineage2.2.1.1		Mycobacterium tuberculosis	THE UNIVERSITY OF QUEENSLAND	2021-08-28	SRR15661589	SRX11958520	PRJNA757443		sputum			RR-TB																						99.55	1827429	62	tuberculosis	2.829
SAMN41390066	WGS	PAIRED	ILLUMINA	SRS21288728	SRP507535					human	Homo sapiens	3	lineage2.2.1	lineage2.2.1		Mycobacterium tuberculosis	FIND, THE FOUNDATION FOR INNOVATIVE NEW DIAGNOSTICS	2024-05-14	SRR29017519	SRX24544203	PRJNA1109295					Sensitive																						99.1	852460	23	tuberculosis	3.893
SAMN07658568	WGS	PAIRED	ILLUMINA	SRS2519744	SRP117784	Europe	GBR	Oxford	2016	human	Homo sapiens	3	lineage1.1.3	lineage1.1.3	L1.1.3	Mycobacterium tuberculosis	MODMEDMICOXFORD	2017-10-27	SRR6045930	SRX3192956	PRJNA401515					Sensitive					S		S					S	S								CRyPTIC_WHO2021_PMC7612554	98.92	1742867	52	tuberculosis	2.762
SAMEA113538034	WGS	PAIRED	ILLUMINA	ERS15534455	ERP147571	Africa	BWA						lineage4.3.4.1	lineage4.3.4.1		Mycobacterium tuberculosis	FZB	2023-09-17	ERR11465926	ERX10872083	PRJEB62480					Sensitive																						98.54	1251420	31	tuberculosis	3.29
SAMN14417043	WGS	PAIRED	ILLUMINA	SRS6580271	SRP259494	Asia	THA		2016	human	Homo sapiens	3	lineage2.2.1	lineage2.2.1		Mycobacterium tuberculosis	KHON KAEN UNIVERSITY	2020-05-01	SRR11662480	SRX8223633	PRJNA613706		sputum			MDR-TB																						99.37	1831302	62	tuberculosis	0.889
SAMN03653295	WGS	PAIRED	ILLUMINA	SRS936032	SRP058221	Asia	CHN	Shanghai	2011	human	Homo sapiens	3	lineage2.2.1	lineage2.2.1	L2.2.1	Mycobacterium tuberculosis	FUDAN UNIVERSITY	2015-05-14	SRR2024996	SRX1027389	PRJNA283583		sputum			Pre-XDR-TB					S		R						R	R							CRyPTIC_WHO2021_PMC7612554	99.35	1512924	32	tuberculosis	4.474
SAMEA2297033	WGS	PAIRED	ILLUMINA	ERS389420	ERP004535	Europe	GBR	Oxfordshire					lineage4.8	lineage4.8	L4.8	Mycobacterium tuberculosis	UNIVERISTY OF OXFORD	2014-03-05	ERR400462	ERX366823	PRJEB5162					Sensitive																						99.62	1200575	28	tuberculosis	3.363
SAMN06209923	WGS	PAIRED	ILLUMINA	SRS1903092	SRP075210	Asia	GEO	Tbilisi	2015	human	Homo sapiens	3	lineage2.2.1	lineage2.2.1	L2	Mycobacterium tuberculosis	BI	2017-01-07	SRR5152954	SRX2470984	PRJNA318002		sputum			MDR-TB																						95.81	1314072	27	tuberculosis	3.093
SAMN20847277	WGS	PAIRED	ILLUMINA	SRS9822674	SRP333045	South America	COL	Chinchin, Caldas	2020	human	Homo sapiens	3	lineage4.3.3	lineage4.3.3	L4.3.3	Mycobacterium tuberculosis	UNIVERSIDAD CATOLICA DE MANIZALES & UNIVERSIDAD DE MANIZALES	2021-08-18	SRR15508557	SRX11807754	PRJNA755956		sputum			Other																						99.7	1855346	63	tuberculosis	0.582
SAMD00142840	WGS	PAIRED	ILLUMINA	DRS200826	DRP007602	Asia	JPN	Kanto	2017	human	Homo sapiens	3	lineage2.2.1	lineage2.2.1		Mycobacterium tuberculosis	RIT_JATA	2021-08-14	DRR189033	DRX179498	PRJDB7494					Sensitive																						99.58	1041467	67	tuberculosis	2.083
SAMEA7564162	WGS	PAIRED	ILLUMINA	ERS5320794	ERP125021	Asia	VNM						lineage2.2.1	lineage2.2.1		Mycobacterium tuberculosis	OUCRU-HCMC	2021-11-11	ERR4831847	ERX4701790	PRJEB41280					MDR-TB	S				I	S	R	S	S				R		S	S	S	S	S	R	['CRyPTIC_reuse_table','Walker_2022']	98.58	1651787	38	tuberculosis	2.343
SAMEA1403548	WGS	PAIRED	ILLUMINA	ERS096438	ERP000192	Europe	RUS	Samara	2009	human	Homo sapiens	3	lineage2.2.1	lineage2.2.1	L2.2.1	Mycobacterium tuberculosis	SC	2014-10-17	ERR144563	ERX120491	PRJEB2138					MDR-TB	S	S			R		R		S				R	R				S			CRyPTIC_WHO2021_PMC7612554	99.55	1770070	40	tuberculosis	1.166
SAMEA104362359	WGS	PAIRED	ILLUMINA	ERS1987337	ERP104985	South America	PER						lineage4.3.3	lineage4.3.3		Mycobacterium tuberculosis	UNIVERSIDAD PERUANA CAYETANO HEREDIA, PERU	2021-10-17	ERR2184518	ERX2240685	PRJEB23245					Sensitive	S				S	S	S	S	S				S		S	S	S	S	S	S	['Walker_2022','CRyPTIC_reuse_table']	99.63	1686390	58	tuberculosis	1.8
SAMEA5189555	WGS	PAIRED	ILLUMINA	ERS2997050	ERP021867	Europe	GBR						La1.8.1	La1.8.1	La1	Mycobacterium bovis	WELLCOME SANGER INSTITUTE	2020-06-04	ERR4188139	ERX4149908	PRJEB19799					Other																						99.22	917495	21	tuberculosis	4.473
SAMEA2710909	WGS	PAIRED	ILLUMINA	ERS531866	ERP006738	Asia	THA						lineage2.2.2	lineage2.2.2	L2.2.2	Mycobacterium tuberculosis	SC	2015-02-10	ERR718412	ERX662334	PRJEB7056					Sensitive																						99.52	1636031	37	tuberculosis	1.449
SAMN08613039	WGS	PAIRED	ILLUMINA	SRS3001181	SRP128089					human	Homo sapiens	3	lineage4.3.3	lineage4.3.3		Mycobacterium tuberculosis	SAN RAFFAELE	2018-02-27	SRR6785353	SRX3744775	PRJNA428596					HR-TB																						99.8	594387	20	tuberculosis	9.106
SAMN09284372	WGS	PAIRED	ILLUMINA	SRS3359583	SRP053287					domestic cattle	Bos taurus	2	La1.8.1	La1.8.1	La1	Mycobacterium bovis	USDA-NVSL-DBL	2018-05-31	SRR7240231	SRX4145963	PRJNA251692					Other																						99.49	1464128	79	tuberculosis	4.801
SAMEA1571024	WGS	PAIRED	ILLUMINA	ERS142977	ERP001469								La1.8.1	La1.8.1	La1	Mycobacterium bovis	SC	2012-12-10	ERR192047	ERX166736	PRJEB3056					Other																						99.4	1840724	42	tuberculosis	2.306
SAMEA2534442	WGS	PAIRED	['ILLUMINA','ILLUMINA','ILLUMINA']	ERS457844		Asia	UZB						lineage2.2.1	lineage2.2.1	L2.2.1	Mycobacterium tuberculosis			['ERR552143','ERR552142','ERR552144']	['ERX511213','ERX511212','ERX511211']	PRJEB9680					MDR-TB	S	S			R		R					R	R	R				S			CRyPTIC_WHO2021_PMC7612554	99.52	1878293	83	tuberculosis	2.468
SAMN08629280	WGS	PAIRED	ILLUMINA	SRS3011828	SRP128089	Asia	BGD			human	Homo sapiens	3	lineage4.3.4.2	lineage4.3.4.2		Mycobacterium tuberculosis	SAN RAFFAELE	2018-03-02	SRR6797564	SRX3756133	PRJNA428596					HR-TB					S		R		S				S	R				S			CRyPTIC_WHO2021_PMC7612554	99.69	1896424	42	tuberculosis	3.349
SAMN08708297	WGS	PAIRED	ILLUMINA	SRS3041055	SRP128089	Europe	UKR			human	Homo sapiens	3	lineage4.3.3	lineage4.3.3		Mycobacterium tuberculosis	SAN RAFFAELE	2018-03-14	SRR6832312	SRX3788387	PRJNA428596					Sensitive	S	S			S		S	S	S			S	S	S				S			CRyPTIC_WHO2021_PMC7612554	99.56	1455861	31	tuberculosis	2.967
SAMN15772725	WGS	PAIRED	ILLUMINA	SRS7173301	SRP276868	Asia	CHN	Tibet	2009	human	Homo sapiens	3	lineage2.2.1	lineage2.2.1		Mycobacterium tuberculosis	FUDAN UNIVERSITY	2020-08-10	SRR12420550	SRX8916729	PRJNA656167		sputum			HR-TB																						97.76	1729400	42	tuberculosis	3.135
SAMEA1903127	WGS	PAIRED	['ILLUMINA','ILLUMINA']	ERS200000									lineage4.3.2.1	lineage4.3.2.1		Mycobacterium tuberculosis			['ERR279599','ERR495130']	['ERX252932','ERX460546']	PRJEB1366					Sensitive																						99.64	4751292	111	tuberculosis	0.49
SAMEA112805416	WGS	PAIRED	ILLUMINA	ERS14812962	ERP010814								lineage4.3.3	lineage4.3.3		Mycobacterium tuberculosis	FZB	2023-07-21	ERR11081615	ERX10528983	PRJEB9680					Sensitive																						99.67	1452791	47	tuberculosis	1.779
SAMN19113311	WGS	PAIRED	ILLUMINA	SRS8960917	SRP319622	Oceania	AUS	Northern Territory	2007	human	Homo sapiens	3	lineage1.2.2.2	lineage1.2.2.2		Mycobacterium tuberculosis	MDUPHL	2021-05-15	SRR14519994	SRX10865578	PRJNA729189					Sensitive																						99.39	1468598	49	tuberculosis	2.492
SAMN19657227	WGS	PAIRED	ILLUMINA	SRS9179815	SRP323639	Europe	MDA		2018	human	Homo sapiens	3	lineage2.2.1	lineage2.2.1		Mycobacterium tuberculosis	SIMON FRASER UNIVERSITY	2021-06-12	SRR14782631	SRX11115828	PRJNA736718					Sensitive																						99.44	1758641	56	tuberculosis	1.375
SAMN19657992	WGS	PAIRED	ILLUMINA	SRS9179944	SRP323639	Europe	MDA		2018	human	Homo sapiens	3	lineage2.2.1	lineage2.2.1		Mycobacterium tuberculosis	SIMON FRASER UNIVERSITY	2021-06-12	SRR14782501	SRX11115958	PRJNA736718					Sensitive																						99.5	1656235	57	tuberculosis	1.383
SAMN36619381	WGS	PAIRED	ILLUMINA	SRS18349726	SRP450367	Asia	IND	Manipal	2019	human	Homo sapiens	3	lineage1.1.2	lineage1.1.2		Mycobacterium tuberculosis	NIH / NIAID	2023-07-19	SRR25340983	SRX21080177	PRJNA996640		sputum			Sensitive																						99.26	1773569	60	tuberculosis	0.632
SAMEA114663510	WGS	PAIRED	ILLUMINA	ERS17079377	ERP111748	Europe	PRT		2021				lineage4.1.2	lineage4.1.2		Mycobacterium tuberculosis	NATIONAL INSTITUTE OF HEALTH DR. RICARDO JORGE	2023-11-26	ERR12311976	ERX11688880	PRJEB29446					Other																						99.7	666510	32	tuberculosis	8.049
SAMN14916016	WGS	PAIRED	ILLUMINA	SRS6657620	SRP261499	Asia	KGZ		2019	human	Homo sapiens	3	lineage2.2.1	lineage2.2.1	L2	Mycobacterium tuberculosis	NIAID TB PORTALS PROGRAM	2020-05-13	SRR11786868	SRX8339152	PRJNA632617		mucus			MDR-TB																						99.41	1420588	88	tuberculosis	2.316
SAMEA112189101	WGS	PAIRED	ILLUMINA	ERS14298990	ERP143048								lineage2.2.1	lineage2.2.1		Mycobacterium tuberculosis	CTB/NICD	2023-01-15	ERR10748507	ERX10200113	PRJEB58017					MDR-TB																						99.87	1095571	70	tuberculosis	1.737
SAMN05919652	WGS	PAIRED	ILLUMINA	SRS20795219	SRP496567	South America	PER	Lima	2012	human	Homo sapiens	3	lineage4.3.3	lineage4.3.3		Mycobacterium tuberculosis	FIND, THE FOUNDATION FOR INNOVATIVE NEW DIAGNOSTICS	2024-03-22	SRR28393703	SRX23998649	PRJNA343736		As reported: patient			MDR-TB																						99.68	1930960	55	tuberculosis	0.831
SAMEA6656031	WGS	PAIRED	ILLUMINA	ERS4415499	ERP119549	Africa	ZAF		2008	human	Homo sapiens	3	lineage4.3.3	lineage4.3.3	L4	Mycobacterium tuberculosis	DST-NRF CENTRE OF EXCELLENCE FOR BIOMEDICAL TUBERC	2020-05-04	ERR4011992	ERX4013392	PRJEB36366		sputum			MDR-TB																						99.8	1019808	35	tuberculosis	1.61
SAMN41154509	WGS	PAIRED	ILLUMINA	SRS21182433	SRP399923	Oceania	AUS	Victoria	2022	human	Homo sapiens	3	lineage3	lineage3		Mycobacterium tuberculosis	MDUPHL	2024-05-01	SRR28868615	SRX24427862	PRJNA857537					Sensitive																						99.59	1152966	39	tuberculosis	4.515
SAMEA1101704	WGS	PAIRED	ILLUMINA	ERS2394722	ERP107941	Asia	PAK						lineage4.5	lineage4.5	L4.5	Mycobacterium tuberculosis	SAN RAFFAELE SCIENTIFIC INSTITUTE	2021-10-23	ERR2510406	ERX2529821	PRJEB25972					MDR-TB	S				S	I	R	S	S				R	R	S	S	S	S	S	R	['Walker_2022','CRyPTIC_reuse_table']	99.61	751222	23	tuberculosis	5.141
SAMN13066694	WGS	PAIRED	ILLUMINA	SRS5547127	SRP218410	Africa	ZAF	Durban	2017	human	Homo sapiens	3	lineage4.3.3	lineage4.3.3		Mycobacterium tuberculosis	UNIVERSITY COLLEGE LONDON	2019-10-23	SRR10315604	SRX7026664	PRJNA559528		sputum			Pre-XDR-TB																						97.68	1746472	57	tuberculosis	1.148
SAMN40030866	WGS	PAIRED	ILLUMINA	SRS20526764	SRP226525	Asia	IND	Madhya Pradesh - Bhairopur	2022	human	Homo sapiens	3	lineage1.1.2	lineage1.1.2		Mycobacterium tuberculosis	CHRISTIAN MEDICAL COLLAGE, VELLORE	2024-02-22	SRR28045108	SRX23696590	PRJNA575883		pulmonary			Sensitive																						98.96	1748373	48	tuberculosis	0.981
SAMEA104172502	WGS	PAIRED	['ILLUMINA','ILLUMINA']	ERS1831520		Europe	SRB						lineage4.1.2.1	lineage4.1.2.1	L4.1.2.1	Mycobacterium tuberculosis			['ERR2041741','ERR2041740']	['ERX2100797','ERX2100798']	PRJEB21809					MDR-TB		S			S		R					S	R	R							CRyPTIC_WHO2021_PMC7612554	99.37	1401599	64	tuberculosis	2.565
SAMN08732239	WGS	PAIRED	ILLUMINA	SRS3061764	SRP128089					human	Homo sapiens	3	lineage2.2.1	lineage2.2.1		Mycobacterium tuberculosis	SAN RAFFAELE	2018-03-20	SRR6856027	SRX3811217	PRJNA428596					RR-TB																						99.54	433896	25	tuberculosis	6.722
SAMN41389694	WGS	PAIRED	ILLUMINA	SRS21287996	SRP507535					human	Homo sapiens	3	lineage2.2.1	lineage2.2.1		Mycobacterium tuberculosis	FIND, THE FOUNDATION FOR INNOVATIVE NEW DIAGNOSTICS	2024-05-14	SRR29017625	SRX24543472	PRJNA1109295					Pre-XDR-TB																						99.55	1649386	57	tuberculosis	1.298
SAMN31023338	WGS	PAIRED	ILLUMINA	SRS15241925	SRP338930	North America	USA	New York state	2020	human	Homo sapiens	3	lineage4.1.2.1	lineage4.1.2.1		Mycobacterium tuberculosis	WADSWORTH CENTER	2022-09-26	SRR21714032	SRX17711417	PRJNA766641					Sensitive																						99.58	553118	29	tuberculosis	5.877
SAMN25078230	WGS	PAIRED	ILLUMINA	SRS11705180	SRP355687								lineage4.1.2.1	lineage4.1.2.1		Mycobacterium tuberculosis	RUTGERS UNIVERSITY NEWARK	2022-01-18	SRR17658031	SRX13825955	PRJNA798436					RR-TB																						99.51	1748411	59	tuberculosis	0.725
SAMEA7541682	WGS	PAIRED	ILLUMINA	ERS5298134	ERP124931	Africa	ZAF						lineage4.1.1.3	lineage4.1.1.3		Mycobacterium tuberculosis	CTB/NICD	2021-11-11	ERR4809144	ERX4678684	PRJEB41191					Sensitive					S	I	S	S					S		S	S			S	S	['Walker_2022','CRyPTIC_reuse_table']	99.54	1680620	58	tuberculosis	1.475
SAMEA10030129	WGS	PAIRED	ILLUMINA	ERS7708337	ERP132622	Asia	GEO						lineage2.2.1	lineage2.2.1	L2	Mycobacterium tuberculosis	FZB	2022-07-19	ERR7911727	ERX7479124	PRJEB48275					MDR-TB		S					R	S	S				R					S			Finci_2022	99.54	1630359	54	tuberculosis	1.567
SAMN21983499	WGS	PAIRED	ILLUMINA	SRS10407676	SRP339714					human	Homo sapiens	3	lineage2.2.1	lineage2.2.1		Mycobacterium tuberculosis	TGEN NORTH	2021-10-01	SRR16156835	SRX12441523	PRJNA767684					Pre-XDR-TB																						99.5	1721425	58	tuberculosis	2.287
SAMN08906662	WGS	PAIRED	ILLUMINA	SRS3356220	SRP149365	North America	MEX	Queretaro		domestic cattle	Bos taurus	3	La1.8.1	La1.8.1	La1	Mycobacterium bovis	USDA-NVSL-DBL	2018-05-30	SRR7236413	SRX4142424	PRJNA449507					Other																						99.46	928177	48	tuberculosis	5.191
SAMN10593122	WGS	PAIRED	ILLUMINA	SRS4194146	SRP173574	Europe	RUS	Ekaterinburg	2017	human	Homo sapiens	3	lineage2.2.1	lineage2.2.1	L2.2.1	Mycobacterium tuberculosis	VAVILOV INSTITUTE OF GENERAL GENETICS RUSSIAN ACADEMY OF SCIENCES	2018-12-28	SRR8377831	SRX5187829	PRJNA509547		lung			MDR-TB																						99.48	1834723	45	tuberculosis	0.796
SAMN13318849	WGS	PAIRED	ILLUMINA	SRS5679339	SRP230340	Europe	IRL	County Wicklow	2014	deer		3	La1.8.1	La1.8.1	La1	Mycobacterium bovis	UNIVERSITY COLLEGE DUBLIN	2019-11-18	SRR10482939	SRX7172671	PRJNA589836					Other																						99.45	1557576	55	tuberculosis	3.647
SAMN19658136	WGS	PAIRED	ILLUMINA	SRS9180101	SRP323639	Europe	MDA		2018	human	Homo sapiens	3	lineage4.3.3	lineage4.3.3		Mycobacterium tuberculosis	SIMON FRASER UNIVERSITY	2021-06-12	SRR14782747	SRX11116118	PRJNA736718					Sensitive																						99.69	1310992	43	tuberculosis	2.533
SAMEA13188690	WGS	['SINGLE','PAIRED']	['ILLUMINA','OXFORD_NANOPORE']	ERS10792227		Africa	MDG			human	Homo sapiens	3	lineage4.8	lineage4.8		Mycobacterium tuberculosis			['ERR9030504','ERR9030507']	['ERX8573917','ERX8573914']	PRJEB49093		sputum			Sensitive																						99.95	1525780	52	tuberculosis	1.109
SAMN19688088	WGS	PAIRED	ILLUMINA	SRS9198252	SRP323639	Europe	MDA		2019	human	Homo sapiens	3	lineage2.2.1	lineage2.2.1		Mycobacterium tuberculosis	SIMON FRASER UNIVERSITY	2021-06-13	SRR14801655	SRX11134862	PRJNA736718					Sensitive																						99.48	1456582	49	tuberculosis	1.208
SAMEA112803259	WGS	PAIRED	['ILLUMINA','ILLUMINA']	ERS14810805									lineage3	lineage3		Mycobacterium tuberculosis			['ERR11043555','ERR11043554']	['ERX10490345','ERX10490346']	PRJEB9680					Sensitive																						99.61	1767149	60	tuberculosis	1.721
SAMEA1406140	WGS	PAIRED	ILLUMINA	ERS083183	ERP000276								lineage3.1.1	lineage3.1.1		Mycobacterium tuberculosis	SC	2014-09-20	ERR114470	ERX091905	PRJEB2221					Sensitive																						99.48	1897138	42	tuberculosis	0.596
SAMEA5164374	WGS	PAIRED	ILLUMINA	ERS2972096	ERP112727								lineage4.1.2.1	lineage4.1.2.1		Mycobacterium tuberculosis	WELLCOME SANGER INSTITUTE	2020-04-19	ERR4025042	ERX4026430	PRJEB30294					Other																						99.58	1713700	57	tuberculosis	0.446
SAMEA1530921	WGS	PAIRED	ILLUMINA	ERS142706	ERP001072	Africa	MWI	Karonga	1997	human	Homo sapiens	3	lineage1.1.2	lineage1.1.2	L1.1.2	Mycobacterium tuberculosis	SC	2012-10-12	ERR176622	ERX152768	PRJEB2794		sputum			Sensitive					S		S					S	S	S							Coll_2018	96.34	2445467	57	tuberculosis	2.23
SAMEA11008632	WGS	PAIRED	ILLUMINA	ERS8658409	ERP132925	South America	BRA		2017	human	Homo sapiens	3	lineage1.1.3.1	lineage1.1.3.1		Mycobacterium tuberculosis	UNIVERSITY OF S*O PAULO	2022-06-11	ERR7363102	ERX6931739	PRJEB48543		sputum			Sensitive																						99.28	1733219	59	tuberculosis	2.562
SAMEA7546380	WGS	PAIRED	ILLUMINA	ERS5303035	ERP124939	South America	PER		2015				lineage4.3.4.2	lineage4.3.4.2		Mycobacterium tuberculosis	UNIVERSIDAD PERUANA CAYETANO HEREDIA	2021-11-10	ERR4812875	ERX4682865	PRJEB41199					MDR-TB	S	R			S	S	R	S	S				S	R	S	S	S	S	S	S	['CRyPTIC_reuse_table','Walker_2022']	99.77	1851523	60	tuberculosis	14.244
SAMN41389323	WGS	PAIRED	ILLUMINA	SRS21288051	SRP507535	Asia	BGD		2009	human	Homo sapiens	3	lineage4.8	lineage4.8		Mycobacterium tuberculosis	FIND, THE FOUNDATION FOR INNOVATIVE NEW DIAGNOSTICS	2024-05-14	SRR29017005	SRX24543527	PRJNA1109295					MDR-TB																						99.8	1674906	57	tuberculosis	0.505
SAMEA110013271	WGS	PAIRED	ILLUMINA	ERS12087631	ERP137916	Africa	GMB		2014	human	Homo sapiens	3	lineage4.8	lineage4.8		Mycobacterium tuberculosis	INSTITUTE OF TROPICAL MEDICINE	2022-06-25	ERR9786866	ERX9334142	PRJEB53138		sputum			Sensitive																						99.77	1037530	53	tuberculosis	1.845
SAMN30185182	WGS	PAIRED	ILLUMINA	SRS14563493	SRP390379	South America	COL		2022	human	Homo sapiens	3	lineage4.8	lineage4.8		Mycobacterium tuberculosis	UNIVERSIDAD DE ANTIOQUIA	2022-08-08	SRR20958158	SRX16976664	PRJNA867148		sputum			Sensitive																						99.8	1902107	65	tuberculosis	0.518
SAMEA1119744	WGS	PAIRED	ILLUMINA	ERS2399153	ERP107961	Europe	GBR	England					lineage4.7	lineage4.7	L4.7	Mycobacterium tuberculosis	PHE	2021-10-23	ERR2514563	ERX2533773	PRJEB25991					Sensitive					S		S					S	S								Walker_2022	99.7	1900222	65	tuberculosis	1.003
SAMEA7563204	WGS	PAIRED	ILLUMINA	ERS5319837	ERP125009	Asia	IRN						lineage4.5	lineage4.5		Mycobacterium tuberculosis	SAN RAFFAELE SCIENTIFIC INSTITUTE	2021-11-11	ERR4830764	ERX4700748	PRJEB41268					RR-TB	S				I	S	S	R	S				R		S	R	R	S	S	R	['CRyPTIC_reuse_table','Walker_2022']	99.31	1650510	51	tuberculosis	1.991
SAMEA12616973	WGS	PAIRED	ILLUMINA	ERS10223405	ERP135069								lineage2.2.1	lineage2.2.1		Mycobacterium tuberculosis	IBV_CSIC	2023-01-23	ERR8158043	ERX7723010	PRJEB50491					Other																						99.51	669205	27	tuberculosis	5.263
SAMN09756099	WGS	PAIRED	ILLUMINA	SRS3628600	SRP156366	Europe	MDA		2014	human	Homo sapiens	3	lineage2.2.1	lineage2.2.1	L2	Mycobacterium tuberculosis	YALE SCHOOL OF PUBLIC HEALTH	2018-08-04	SRR7645889	SRX4508926	PRJNA482716					Pre-XDR-TB																						99.32	1284187	28	tuberculosis	3.693
SAMN13568296	WGS	PAIRED	ILLUMINA	SRS5925818	SRP239172	Asia	IDN	Bandung	2016	human	Homo sapiens	3	lineage2.2.2	lineage2.2.2	L2	Mycobacterium tuberculosis	RADBOUDUMC	2019-12-31	SRR10808974	SRX7482941	PRJNA595834		sputum			Sensitive																						99.56	1545179	53	tuberculosis	2.136
SAMEA104600531	WGS	PAIRED	ILLUMINA	ERS2211813	ERP105903								lineage2.2.1	lineage2.2.1		Mycobacterium tuberculosis complex sp.	FZB	2022-07-15	ERR2307766	ERX2359058	PRJEB24099					MDR-TB																						99.63	836526	54	tuberculosis	2.873
SAMEA113537724	WGS	PAIRED	ILLUMINA	ERS15534145	ERP147571	Africa	BWA						lineage4.3.4.1	lineage4.3.4.1		Mycobacterium tuberculosis	FZB	2023-09-17	ERR11465587	ERX10871744	PRJEB62480					Sensitive																						99.11	1483083	41	tuberculosis
SAMN19694123	WGS	PAIRED	ILLUMINA	SRS9202687	SRP323639	Europe	MDA		2018	human	Homo sapiens	3	lineage2.2.1	lineage2.2.1		Mycobacterium tuberculosis	SIMON FRASER UNIVERSITY	2021-06-14	SRR14807671	SRX11140153	PRJNA736718					MDR-TB																						99.6	1694932	58	tuberculosis	1.048
SAMEA2400117	WGS	PAIRED	ILLUMINA	ERS422017	ERP005265								La1.8.1	La1.8.1	La1	Mycobacterium bovis	SC	2014-07-18	ERR564327	ERX523352	PRJEB5830					Other																						99.44	1632030	38	tuberculosis	2.963
SAMN36849621	WGS	PAIRED	ILLUMINA	SRS18516591	SRP453313	Asia	CHN	Shandong	2016	human	Homo sapiens	3	lineage2.2.1	lineage2.2.1	L4	Mycobacterium tuberculosis	SHANDONG PROVINCIAL HOSPITAL	2023-08-05	SRR25534154	SRX21263514	PRJNA1002108		As reported: phlegm		H37Rv	Sensitive																						99.53	1840526	65	tuberculosis	3.224
SAMEA6359993	WGS	PAIRED	ILLUMINA	ERS4126242	ERP021867	Europe	GBR						La1.8.1	La1.8.1	La1	Mycobacterium bovis	WELLCOME SANGER INSTITUTE	2021-04-07	ERR5311095	ERX5100498	PRJEB19799					Other																						45.97	820718	24	tuberculosis	3.884
SAMN02403493	WGS	PAIRED	['ILLUMINA','ILLUMINA','ILLUMINA','ILLUMINA']	SRS555345		Africa	ZAF			human	Homo sapiens	3	lineage2.2.2	lineage2.2.2	L2.2.2	Mycobacterium tuberculosis			['SRR1165326','SRR1173735','SRR1167248','SRR1173730']	['SRX474019','SRX467752']	PRJNA228046					MDR-TB																						99.47	5396794	124	tuberculosis	1.458
SAMN35340159	WGS	PAIRED	ILLUMINA	SRS17799268	SRP439184	Asia	KAZ		2021	human	Homo sapiens	3	lineage2.2.1	lineage2.2.1		Mycobacterium tuberculosis	NIH / NIAID	2023-05-23	SRR24709988	SRX20488532	PRJNA975605		sputum			Sensitive																						99.45	1673175	55	tuberculosis	1.343
SAMN05328085	WGS	PAIRED	ILLUMINA	SRS1539839	SRP077877	Asia	CHN	east of BEIJING	2008	human	Homo sapiens	1	lineage2.2.1	lineage2.2.1	L2.2.1	Mycobacterium tuberculosis	INSTITUTE OF MICROBIOLOGY CHINESE ACADEMY OF SCIENCES	2016-07-04	SRR3742666	SRX1896858	PRJNA327294		sputum			Sensitive																						99.49	1794751	41	tuberculosis	1.876
SAMN40465830	WGS	PAIRED	ILLUMINA	SRS20757270	SRP495384	Asia	IND			human	Homo sapiens	3	lineage2.2.1	lineage2.2.1		Mycobacterium tuberculosis	FIND, THE FOUNDATION FOR INNOVATIVE NEW DIAGNOSTICS	2024-03-15	SRR28351572	SRX23956926	PRJNA1087582		sputum			Pre-XDR-TB																						99.78	1777485	52	tuberculosis	1.435
SAMEA7525873	WGS	PAIRED	ILLUMINA	ERS5282347	ERP124850	Asia	IND	Mumbai					lineage3.1.2.1	lineage3.1.2.1		Mycobacterium tuberculosis	FOUNDATION FOR MEDICAL RESEARCH INDIA	2021-11-09	ERR4797324	ERX4666739	PRJEB41116					Other	S	S			S	S	S	S	S				S		S	S	R	R	S	S	['CRyPTIC_reuse_table','Walker_2022']	99.42	1719513	51	tuberculosis	1.72
SAMN40707298	WGS	PAIRED	ILLUMINA	SRS20902447	SRP491750	North America	USA		2024	human	Homo sapiens	3	lineage4.1.1.3	lineage4.1.1.3		Mycobacterium tuberculosis	TXDSHS	2024-04-01	SRR28514695	SRX24115688	PRJNA1080563		wound			Sensitive																						99.48	1673622	55	tuberculosis	1.768
SAMEA112801063	WGS	PAIRED	ILLUMINA	ERS14808609	ERP010814								lineage4.8	lineage4.8		Mycobacterium tuberculosis	FZB	2023-07-20	ERR11067208	ERX10514138	PRJEB9680					Sensitive																						99.72	1705934	56	tuberculosis	1.227
SAMN41389475	WGS	PAIRED	ILLUMINA	SRS21288815	SRP507535	Asia	BGD		2005	human	Homo sapiens	3	lineage1.1.3.1	lineage1.1.3.1		Mycobacterium tuberculosis	FIND, THE FOUNDATION FOR INNOVATIVE NEW DIAGNOSTICS	2024-05-14	SRR29017430	SRX24544291	PRJNA1109295					MDR-TB																						99.41	1552325	51	tuberculosis	0.667
SAMN32819119	WGS	PAIRED	ILLUMINA	SRS16524100	SRP418517	Europe	GBR		2013	bovine	Bos taurus	2	La1.8.1	La1.8.1	La1	Mycobacterium bovis	AGRIFOOD AND BIOSCIENCES INSTITUTE	2023-01-20	SRR23174460	SRX19124826	PRJNA925930					Other																						99.45	2425736	57	tuberculosis	2.891
SAMEA112803263	WGS	PAIRED	ILLUMINA	ERS14810809	ERP010814								lineage2.2.1	lineage2.2.1		Mycobacterium tuberculosis	FZB	2023-07-20	ERR11043559	ERX10490350	PRJEB9680					MDR-TB																						99.53	1701067	57	tuberculosis	1.713
SAMEA7529123	WGS	PAIRED	ILLUMINA	ERS5285592	ERP124850	Asia	IND	Mumbai					lineage2.2.1	lineage2.2.1		Mycobacterium tuberculosis	FOUNDATION FOR MEDICAL RESEARCH INDIA	2021-11-11	ERR4800537	ERX4669952	PRJEB41116					Pre-XDR-TB	S	S				S	R	S	R				R			S		R	S		Walker_2022	99.47	1675587	57	tuberculosis	1.669
SAMEA1118908	WGS	PAIRED	ILLUMINA	ERS2398317	ERP107961	Europe	GBR	England					lineage4.8.2	lineage4.8.2	L4.8.2	Mycobacterium tuberculosis	PHE	2022-07-17	ERR2513727	ERX2532937	PRJEB25991					Sensitive					S		S					S	S								Walker_2022	99.69	1837570	62	tuberculosis	0.492
SAMN13735702	WGS	PAIRED	ILLUMINA	SRS5943388	SRP239473	Asia	THA		2015	human	Homo sapiens	3	lineage2.2.1	lineage2.2.1	L2.2.1	Mycobacterium tuberculosis	KHON KAEN UNIVERSITY	2020-01-05	SRR10828643	SRX7501989	PRJNA598981		sputum			MDR-TB																						99.44	1664522	57	tuberculosis	1.469
SAMN15348076	WGS	PAIRED	ILLUMINA	SRS6897457	SRP268581	Europe	SWE	Stockholm	1991	human	Homo sapiens	3	lineage2.2.1	lineage2.2.1		Mycobacterium tuberculosis	UPPSALA UNIVERSITY	2020-06-24	SRR12080268	SRX8607531	PRJNA641253		lung			MDR-TB																						99.55	2425737	51	tuberculosis	2.738
SAMN13813914	WGS	PAIRED	ILLUMINA	SRS5977672	SRP241186	Africa	ZAF		2019	human	Homo sapiens	3	lineage4.1.1.3	lineage4.1.1.3	L4	Mycobacterium tuberculosis	UCT	2020-01-10	SRR10869213	SRX7539096	PRJNA600338		sputum			Pre-XDR-TB																						99.44	1545240	36	tuberculosis	2.28
SAMN40273427	WGS	PAIRED	ILLUMINA	SRS20671006	SRP493618	Asia	GEO	Tbilisi	2022	human	Homo sapiens	3	lineage4.8	lineage4.8		Mycobacterium tuberculosis	NIH / NIAID	2024-03-06	SRR28239886	SRX23850933	PRJNA1074779		sputum			Sensitive																						99.5	1250803	40	tuberculosis	0.683
SAMEA4545612	WGS	PAIRED	ILLUMINA	ERS1444791	ERP019766	Asia	CHN		2015	human	Homo sapiens	3	lineage2.2.1	lineage2.2.1		Mycobacterium tuberculosis	FUDAN UNIVERSITY	2017-03-18	ERR1726503	ERX1796488	PRJEB17864		sputum			Sensitive																						99.49	1877601	62	tuberculosis	1.177
SAMN06055900	WGS	PAIRED	ILLUMINA	SRS1834674	SRP094134	Asia	VNM	Ho Chi Minh City		human	Homo sapiens	3	lineage1.1.1.1	lineage1.1.1.1	L1.1.1.1	Mycobacterium tuberculosis	UNIVERSITY OF MELBOURNE	2016-12-02	SRR5074133	SRX2393222	PRJNA355614		sputum			Other																						99.14	1494196	45	tuberculosis	4.034
SAMEA7529239	WGS	PAIRED	ILLUMINA	ERS5285708	ERP124850	Asia	IND	Mumbai					lineage2.2.1	lineage2.2.1		Mycobacterium tuberculosis	FOUNDATION FOR MEDICAL RESEARCH INDIA	2021-11-11	ERR4800653	ERX4670068	PRJEB41116					Pre-XDR-TB																						99.5	1672464	57	tuberculosis	1.409
SAMN19687857	WGS	PAIRED	ILLUMINA	SRS9198584	SRP323639	Europe	MDA		2019	human	Homo sapiens	3	lineage4.2.1.1	lineage4.2.1.1		Mycobacterium tuberculosis	SIMON FRASER UNIVERSITY	2021-06-13	SRR14801917	SRX11135194	PRJNA736718					Other																						99.47	1651285	56	tuberculosis	0.789
SAMN32818849	WGS	PAIRED	ILLUMINA	SRS16523993	SRP418517	Europe	GBR		2014	bovine	Bos taurus	2	La1.8.1	La1.8.1	La1	Mycobacterium bovis	AGRIFOOD AND BIOSCIENCES INSTITUTE	2023-01-20	SRR23174567	SRX19124719	PRJNA925930					Other																						99.37	1838259	42	tuberculosis	2.493
SAMEA7549745	WGS	PAIRED	ILLUMINA	ERS5306396	ERP124941	Europe	GBR						lineage3	lineage3		Mycobacterium tuberculosis	PUBLIC HEALTH ENGLAND	2021-11-10	ERR4816384	ERX4686226	PRJEB41201					HR-TB					S		R					S	S								Walker_2022	99.64	1787961	61	tuberculosis	2.497
SAMN25995040	WGS	PAIRED	ILLUMINA	SRS13187598	SRP376575	Africa	TZA		2020	human	Homo sapiens	3	lineage4.1.2.1	lineage4.1.2.1		Mycobacterium tuberculosis	MAKERERE UNIVERSITY	2022-05-26	SRR19416168	SRX15470504	PRJNA807440		sputum			Sensitive																						99.56	503869	29	tuberculosis	4.043
SAMEA5189824	WGS	PAIRED	ILLUMINA	ERS2997318	ERP021867	Europe	GBR						La1.8.1	La1.8.1	La1	Mycobacterium bovis	WELLCOME SANGER INSTITUTE	2020-06-04	ERR4188386	ERX4150155	PRJEB19799					Other																						99.5	1307155	44	tuberculosis	2.258
SAMN37848738	WGS	PAIRED	ILLUMINA	SRS19170538	SRP466602	Asia	VNM	Ho Chi Minh City		human	Homo sapiens	3	lineage2.2.1	lineage2.2.1		Mycobacterium tuberculosis	UNIVERSITY OF MELBOURNE/ THE PETER DOHERTY INSTITUTE FOR INFECTION AND IMMUNITY	2023-10-16	SRR26399533	SRX22105458	PRJNA1028637		sputum			Other																						99.49	1688561	55	tuberculosis	1.074
SAMN15773018	WGS	PAIRED	ILLUMINA	SRS7172795	SRP276868	Asia	CHN	Tibet	2010	human	Homo sapiens	3	lineage2.2.1	lineage2.2.1		Mycobacterium tuberculosis	FUDAN UNIVERSITY	2020-08-10	SRR12420481	SRX8916222	PRJNA656167		sputum			MDR-TB																						99.23	1696465	52	tuberculosis	1.081
SAMN41154733	WGS	PAIRED	ILLUMINA	SRS21182498	SRP399923	Oceania	AUS	Victoria	2023	human	Homo sapiens	3	lineage1.2.1.2.1	lineage1.2.1.2.1		Mycobacterium tuberculosis	MDUPHL	2024-05-01	SRR28868551	SRX24427926	PRJNA857537					Sensitive																						99.42	1354997	47	tuberculosis	3.392
SAMD00142750	WGS	PAIRED	ILLUMINA	DRS200736	DRP007602	Asia	JPN	Kanto	2017	human	Homo sapiens	3	lineage2.2.1	lineage2.2.1		Mycobacterium tuberculosis	RIT_JATA	2021-08-14	DRR188907	DRX179372	PRJDB7494					Sensitive																						99.64	1565210	104	tuberculosis	1.312
SAMN04385777	WGS	PAIRED	['ILLUMINA','ILLUMINA']	SRS1236465		Europe	ALB			human	Homo sapiens	3	lineage4.8	lineage4.8		Mycobacterium tuberculosis			['SRR3082136','SRR3085367']	SRX1514051	PRJNA306588					Sensitive																						98.86	1184902	24	tuberculosis	7.188
SAMN08732491	WGS	PAIRED	ILLUMINA	SRS3061600	SRP128089					human	Homo sapiens	3	lineage2.2.1	lineage2.2.1		Mycobacterium tuberculosis	SAN RAFFAELE	2018-03-20	SRR6855737	SRX3811052	PRJNA428596					Sensitive																						99.54	459953	20	tuberculosis	10.51
SAMEA7528098	WGS	PAIRED	ILLUMINA	ERS5284569	ERP124850	Asia	IND	Mumbai					lineage1.2.2.2	lineage1.2.2.2		Mycobacterium tuberculosis	FOUNDATION FOR MEDICAL RESEARCH INDIA	2021-11-10	ERR4799512	ERX4668929	PRJEB41116					Sensitive							S	S					S					S			Walker_2022	99.11	1580475	52	tuberculosis	0.482
SAMEA7527325	WGS	PAIRED	ILLUMINA	ERS5283797	ERP124850	Asia	IND	Mumbai					lineage2.2.1	lineage2.2.1		Mycobacterium tuberculosis	FOUNDATION FOR MEDICAL RESEARCH INDIA	2021-11-10	ERR4798733	ERX4668157	PRJEB41116					Pre-XDR-TB	S	S				R		S	R							S		R	S		Walker_2022	99.39	1695288	48	tuberculosis	2.132
SAMN37848082	WGS	PAIRED	ILLUMINA	SRS19170252	SRP466602	Asia	VNM	Ho Chi Minh City		human	Homo sapiens	3	lineage1.1.1.1	lineage1.1.1.1		Mycobacterium tuberculosis	UNIVERSITY OF MELBOURNE/ THE PETER DOHERTY INSTITUTE FOR INFECTION AND IMMUNITY	2023-10-16	SRR26399226	SRX22105171	PRJNA1028637		cerebrospinal fluid			Sensitive																						99.31	1475384	50	tuberculosis	3.279
SAMN31673144	WGS	PAIRED	ILLUMINA	SRS15724755	SRP407089	Oceania	AUS	NSW	2018	human	Homo sapiens	3	lineage2.2.1	lineage2.2.1		Mycobacterium tuberculosis	INSTITUTE OF CLINICAL PATHOLOGY AND MEDICAL RESEARCH	2022-11-10	SRR22251856	SRX18228473	PRJNA899911					Sensitive																						99.38	1805670	53	tuberculosis	1.774
SAMN40655135	WGS	PAIRED	ILLUMINA	SRS20888818	SRP498669	Europe	MDA		2020	human	Homo sapiens	3	lineage4.2.1	lineage4.2.1		Mycobacterium tuberculosis	NIAID TB PORTALS PROGRAM	2024-03-29	SRR28498580	SRX24100410	PRJNA1074788		sputum			Pre-XDR-TB																						99.41	1654782	56	tuberculosis	0.757
SAMN17301424	WGS	PAIRED	ILLUMINA	SRS8021012	SRP301501	Asia	CHN	Sichuan		human	Homo sapiens	3	lineage2.2.1	lineage2.2.1		Mycobacterium tuberculosis	SCHOOL OF PUBLIC HEALTH, FUDAN UNIVERSITY	2021-01-13	SRR13423581	SRX9838717	PRJNA691674		sputum			MDR-TB																						99.21	1794557	53	tuberculosis	1.235
SAMN10966053	WGS	PAIRED	ILLUMINA	SRS4387037	SRP186442	Europe	GBR	England, Woodchester Park	2011	bovine	Bos taurus	2	La1.8.1	La1.8.1	La1	Mycobacterium bovis	UNIVERSITY COLLEGE DUBLIN	2019-02-21	SRR8600110	SRX5400215	PRJNA523164					Other																						99.3	1458968	48	tuberculosis	4.02
SAMN20693513	WGS	PAIRED	ILLUMINA	SRS10601317	SRP341700								lineage3	lineage3		Mycobacterium tuberculosis	HARVARD MEDICAL SCHOOL	2021-10-16	SRR16370624	SRX12648022	PRJNA771909					Sensitive																						99.67	1410024	79	tuberculosis	2.719
SAMN19113518	WGS	PAIRED	ILLUMINA	SRS8960605	SRP319622	Oceania	AUS	Northern Territory	2020	human	Homo sapiens	3	lineage4.3.3	lineage4.3.3		Mycobacterium tuberculosis	MDUPHL	2021-05-15	SRR14519802	SRX10865265	PRJNA729189					Sensitive																						99.74	1342557	46	tuberculosis	3.25
SAMN03647760	WGS	PAIRED	ILLUMINA	SRS990227	SRP061066	Europe	GBR						lineage3	lineage3	L3	Mycobacterium tuberculosis	UNIVERSITY OF OXFORD	2015-07-23	SRR2100587	SRX1095281	PRJNA282721					Sensitive					S		S					S	S								CRyPTIC_WHO2021_PMC7612554	99.3	1883605	43	tuberculosis	0.693
SAMEA112800792	WGS	PAIRED	ILLUMINA	ERS14808338	ERP010814								lineage4.8	lineage4.8		Mycobacterium tuberculosis	FZB	2023-07-21	ERR11050790	ERX10497581	PRJEB9680					Sensitive																						99.58	1347103	44	tuberculosis	2.516
SAMEA9070403	WGS	PAIRED	ILLUMINA	ERS6798710	ERP129488	Africa	ZAF						lineage2.2.1	lineage2.2.1		Mycobacterium tuberculosis	Swiss-TPH	2021-06-29	ERR5987198	ERX5627611	PRJEB45389					Sensitive	S					S												S			CRyPTIC_WHO2021_PMC7612554	99.43	683727	23	tuberculosis	5.309
SAMEA7526287	WGS	PAIRED	ILLUMINA	ERS5282760	ERP124850	Asia	IND	Mumbai					lineage3	lineage3		Mycobacterium tuberculosis	FOUNDATION FOR MEDICAL RESEARCH INDIA	2021-11-09	ERR4797734	ERX4667152	PRJEB41116					Sensitive	S	S			S	S	S	S	S				S		S	S	S	S	S	S	['Walker_2022','CRyPTIC_reuse_table']	99.6	1819065	58	tuberculosis	0.928
SAMEA104614460	WGS	PAIRED	ILLUMINA	ERS2225742	ERP106291	Asia	IDN	Bandung					lineage2.2.1.1	lineage2.2.1.1		Mycobacterium tuberculosis	WELLCOME SANGER INSTITUTE	2020-03-03	ERR3273218	ERX3300092	PRJEB24463					MDR-TB																						99.52	2053802	70	tuberculosis	0.848
SAMEA1707841	WGS	PAIRED	ILLUMINA	ERS180035	ERP000276								lineage4.1.2	lineage4.1.2		Mycobacterium tuberculosis	SC	2013-02-19	ERR230095	ERX204646	PRJEB2221					Other																						99.43	2989550	64	tuberculosis	0.923
SAMN40032024	WGS	PAIRED	ILLUMINA	SRS20527439	SRP226525	Asia	IND	Madhya Pradesh - Bhairopur	2022	human	Homo sapiens	3	lineage3	lineage3		Mycobacterium tuberculosis	CHRISTIAN MEDICAL COLLAGE, VELLORE	2024-02-22	SRR28046347	SRX23697513	PRJNA575883					Pre-XDR-TB																						99.3	1815063	54	tuberculosis	0.325
SAMN41191408	WGS	PAIRED	ILLUMINA	SRS21200822	SRP339780	Europe	RUS	Moscow	2016	human	Homo sapiens	3	lineage2.2.1	lineage2.2.1		Mycobacterium tuberculosis	ENGELHARDT INSTITUTE OF MOLECULAR BIOLOGY RAS	2024-05-03	SRR28888084	SRX24446724	PRJNA768108		sputum			Pre-XDR-TB																						99.7	1521137	98	tuberculosis	0.893
SAMEA3715622	WGS	PAIRED	ILLUMINA	ERS1022771	ERP012852	Europe	CHE						lineage4.1.2.1	lineage4.1.2.1	L4.1.2.1	Mycobacterium tuberculosis	UNIVERSITY OF BASEL	2016-09-29	ERR1465738	ERX1536215	PRJEB11460					Sensitive																						99.38	1400032	31	tuberculosis	3.193
SAMN07999101	WGS	PAIRED	ILLUMINA	SRS2677992	SRP124760	Asia	CHN	Shanghai,Songjiang	2014	human	Homo sapiens	3	lineage2.2.1	lineage2.2.1	L2.2.1	Mycobacterium tuberculosis	FUDAN UNIVERSITY	2017-11-10	SRR6280250	SRX3382465	PRJNA417753		sputum			Sensitive																						99.22	1856430	59	tuberculosis	1.031
SAMN06091979	WGS	PAIRED	ILLUMINA	SRS1827634	SRP094134	Asia	VNM	Ho Chi Minh City		human	Homo sapiens	3	lineage1.1.1.1	lineage1.1.1.1	L1.1.1.1	Mycobacterium tuberculosis	UNIVERSITY OF MELBOURNE	2016-11-30	SRR5065202	SRX2385569	PRJNA355614		sputum			Sensitive																						99.29	1417635	48	tuberculosis	3.863
SAMN20600154	WGS	PAIRED	ILLUMINA	SRS9819621	SRP331414	Asia	IND	Arunachal Pradesh	2020	human	Homo sapiens	3	lineage2.2.1	lineage2.2.1		Mycobacterium tuberculosis	ALL INDIA INSTITUTE OF MEDICAL SCIENCE BHOPAL	2021-08-18	SRR15506906	SRX11806101	PRJNA717132		sputum			Sensitive																						98.82	1486862	48	tuberculosis	1.144
SAMEA1688694	WGS	PAIRED	ILLUMINA	ERS163341	ERP001072	Africa	MWI	Karonga	1996	human	Homo sapiens	3	lineage4.3.4.2.1	lineage4.3.4.2.1	L4.3.4.2.1	Mycobacterium tuberculosis	SC	2013-01-23	ERR221525	ERX196190	PRJEB2794		sputum			Sensitive					S		S						S	S							Coll_2018	99.82	2848353	65	tuberculosis	1.436
SAMN27519744	WGS	PAIRED	ILLUMINA	SRS12572104	SRP369525	Europe	UKR	Uzhhorod	2020	human	Homo sapiens	3	lineage4.2.1.1	lineage4.2.1.1		Mycobacterium tuberculosis	NIH / NIAID	2022-04-11	SRR18714966	SRX14815567	PRJNA825524		sputum			Sensitive																						99.41	1516853	51	tuberculosis	1.79
SAMEA112805168	WGS	PAIRED	ILLUMINA	ERS14812714	ERP010814								lineage3	lineage3		Mycobacterium tuberculosis	FZB	2023-07-21	ERR11081358	ERX10528726	PRJEB9680					Sensitive																						99.4	1654932	57	tuberculosis	2.106
SAMEA8718940	WGS	PAIRED	ILLUMINA	ERS6403385	ERP128647	Africa	ZAF						lineage4.4.1.1	lineage4.4.1.1		Mycobacterium tuberculosis	CTB/NICD	2022-03-15	ERR8975816	ERX5544044	PRJEB44577					MDR-TB	S				S	S	R	S	S				R		S	S	S	S	S	R	CRyPTIC_reuse_table	99.72	1875194	65	tuberculosis	0.776
SAMN37848123	WGS	PAIRED	ILLUMINA	SRS19170361	SRP466602	Asia	VNM	Ho Chi Minh City		human	Homo sapiens	3	lineage4.4.2	lineage4.4.2		Mycobacterium tuberculosis	UNIVERSITY OF MELBOURNE/ THE PETER DOHERTY INSTITUTE FOR INFECTION AND IMMUNITY	2023-10-16	SRR26399711	SRX22105280	PRJNA1028637		sputum			Sensitive																						99.31	1894704	43	tuberculosis	1.288
SAMN10966116	WGS	PAIRED	ILLUMINA	SRS4387004	SRP186442	Europe	GBR	England, Woodchester Park	2003	bovine	Bos taurus	2	La1.8.1	La1.8.1	La1	Mycobacterium bovis	UNIVERSITY COLLEGE DUBLIN	2019-02-21	SRR8600143	SRX5400182	PRJNA523164					Other																						99.36	1037328	27	tuberculosis	4.776
SAMEA7527820	WGS	PAIRED	ILLUMINA	ERS5284291	ERP124850	Asia	IND	Mumbai					lineage2.2.1	lineage2.2.1		Mycobacterium tuberculosis	FOUNDATION FOR MEDICAL RESEARCH INDIA	2021-11-10	ERR4799234	ERX4668651	PRJEB41116					Pre-XDR-TB		S					R		S				R					R	S		Walker_2022	99.47	1568963	51	tuberculosis	1.348
SAMEA113935784	WGS	PAIRED	ILLUMINA	ERS15929945	ERP111748	Europe	PRT		2021				lineage4.3.4.1	lineage4.3.4.1		Mycobacterium tuberculosis	NATIONAL INSTITUTE OF HEALTH DR. RICARDO JORGE	2023-09-26	ERR11591432	ERX10994055	PRJEB29446					Sensitive																						99.69	1287888	44	tuberculosis	4.123
SAMEA113556058	WGS	PAIRED	ILLUMINA	ERS15552181	ERP147779	Africa	MOZ	Maputo					lineage4.1.1.3	lineage4.1.1.3		Mycobacterium tuberculosis	FZB	2023-09-24	ERR11488513	ERX10894689	PRJEB62665					Pre-XDR-TB																						99.51	1437078	49	tuberculosis	2.75
SAMEA112188707	WGS	PAIRED	ILLUMINA	ERS14298596	ERP143048								lineage4.3.2.1	lineage4.3.2.1		Mycobacterium tuberculosis	CTB/NICD	2023-01-16	ERR10748113	ERX10199719	PRJEB58017					Pre-XDR-TB																						99.74	672170	37	tuberculosis	2.405
SAMEA3671558	WGS	PAIRED	ILLUMINA	ERS978707	ERP012852								lineage4.6.1.2	lineage4.6.1.2	L4.6.1.2	Mycobacterium tuberculosis	UNIVERSITY OF BASEL	2016-09-29	ERR1199149	ERX1271407	PRJEB11460					Sensitive																						99.65	1455130	31	tuberculosis	3.009
SAMEA7554224	WGS	PAIRED	ILLUMINA	ERS5310869	ERP124941	Europe	GBR						lineage4.1.2.1	lineage4.1.2.1		Mycobacterium tuberculosis	PUBLIC HEALTH ENGLAND	2021-11-11	ERR4820857	ERX4690699	PRJEB41201					Sensitive					S		S						S								Walker_2022	99.59	2621335	57	tuberculosis	1.573
SAMEA112250199	WGS	PAIRED	ILLUMINA	ERS14361062	ERP010814								lineage2.2.1	lineage2.2.1		Mycobacterium tuberculosis	FZB	2022-12-27	ERR10680223	ERX10148051	PRJEB9680					MDR-TB																						99.51	1738748	59	tuberculosis	1.386
SAMN30953647	WGS	PAIRED	ILLUMINA	SRS15195110	SRP338930	North America	USA	New York state	2017	human	Homo sapiens	3	lineage4.8	lineage4.8		Mycobacterium tuberculosis	WADSWORTH CENTER	2022-09-21	SRR21663269	SRX17663036	PRJNA766641					Sensitive																						99.83	486614	26	tuberculosis	6.517
G2203						Europe	ESP	province of Valencia	2018				lineage4.3.2	lineage4.3.2		Mycobacterium tuberculosis								No		Other	S					S																99.77	1370053	66	tuberculosis	1.261
SAMN07765869	WGS	PAIRED	ILLUMINA	SRS2577033	SRP119652	North America	CAN	British Columbia	2005	human	Homo sapiens	3	lineage1.2.1.2.1	lineage1.2.1.2.1	L1	Mycobacterium tuberculosis	BC CENTRE FOR DISEASE CONTROL PUBLIC HEALTH LABORATORY	2017-10-10	SRR6153028	SRX3264808	PRJNA413593					Sensitive					S		S						S	S							CRyPTIC_WHO2021_PMC7612554	99.32	1831995	52	tuberculosis	0.642
SAMEA112801747	WGS	PAIRED	ILLUMINA	ERS14809293	ERP010814								lineage4.1	lineage4.1		Mycobacterium tuberculosis	FZB	2023-08-01	ERR11067945	ERX10514875	PRJEB9680					Sensitive																						99.17	1628069	51	tuberculosis	1.494
SAMEA112801336	WGS	PAIRED	ILLUMINA	ERS14808882	ERP010814								La1.2.BCG	La1.2.BCG		Mycobacterium tuberculosis	FZB	2023-07-21	ERR11067503	ERX10514433	PRJEB9680					Other																						99.24	1673448	54	tuberculosis	3.841
SAMEA7527836	WGS	PAIRED	ILLUMINA	ERS5284307	ERP124850	Asia	IND	Mumbai					lineage1.1.2	lineage1.1.2		Mycobacterium tuberculosis	FOUNDATION FOR MEDICAL RESEARCH INDIA	2021-11-10	ERR4799250	ERX4668667	PRJEB41116					Sensitive							R						S	S							Walker_2022	99.24	1551309	51	tuberculosis	1.511
SAMN37124225	WGS	PAIRED	ILLUMINA	SRS18703163	SRP456746	Africa	ZAF	Durban	2017	human	Homo sapiens	3	lineage4.3.3	lineage4.3.3		Mycobacterium tuberculosis complex sp.	COLUMBIA UNIVERSITY	2023-08-23	SRR25745175	SRX21468479	PRJNA1008673					MDR-TB																						99.83	1778922	60	tuberculosis	1.652
SAMN05918934	WGS	PAIRED	ILLUMINA	SRS20795388	SRP496567	South America	PER	Lima	2012	human	Homo sapiens	3	lineage4.3.2	lineage4.3.2		Mycobacterium tuberculosis	FIND, THE FOUNDATION FOR INNOVATIVE NEW DIAGNOSTICS	2024-03-20	SRR28393878	SRX23998818	PRJNA343736		As reported: patient			HR-TB																						99.75	1911232	54	tuberculosis	0.674
SAMN38670632	WGS	PAIRED	ILLUMINA	SRS19780344	SRP476097	Africa	MAR		2013	human	Homo sapiens	3	lineage4.3	lineage4.3		Mycobacterium tuberculosis	MASCIR FOUNDATION - MOHAMMED VI POLYTECHNIC UNIVERSITY (UM6P)	2023-12-06	SRR27107258	SRX22796348	PRJNA1048908		sputum			Pre-XDR-TB																						91.23	1487206	44	tuberculosis	0.791
SAMEA1707567	WGS	PAIRED	ILLUMINA	ERS181304	ERP000192	Europe	RUS	Samara	2008	human	Homo sapiens	3	lineage4.1	lineage4.1	L4.1	Mycobacterium tuberculosis	SC	2013-03-08	ERR234588	ERX209093	PRJEB2138					Sensitive																						99.5	2957790	67	tuberculosis	0.302
SAMEA2535353	WGS	PAIRED	ILLUMINA	ERS458755	ERP010814	Europe	DEU						lineage4.8	lineage4.8	L4.8	Mycobacterium tuberculosis	FZB	2015-06-25	ERR553381	ERX512450	PRJEB9680					Sensitive					S		S					S	S	S							CRyPTIC_WHO2021_PMC7612554	99.64	1561603	36	tuberculosis	2.797
SAMN19113482	WGS	PAIRED	ILLUMINA	SRS8960848	SRP319622	Oceania	AUS	Northern Territory	2018	human	Homo sapiens	3	lineage1.2.1.2	lineage1.2.1.2		Mycobacterium tuberculosis	MDUPHL	2021-05-15	SRR14520064	SRX10865508	PRJNA729189					Sensitive																						99.4	1605225	56	tuberculosis	2.846
SAMD00269953	WGS	['SINGLE','PAIRED']	['ILLUMINA','OXFORD_NANOPORE']	DRS356895		Asia	VNM	Da Nang		human	Homo sapiens	3	lineage2.2.1.1	lineage2.2.1.1		Mycobacterium tuberculosis			['DRR261205','DRR261143']	['DRX250908','DRX250846']	['PRJDB10923','PRJDB10954']					Sensitive																						99.59	385968	24	tuberculosis	6.953
SAMEA7551613	WGS	PAIRED	ILLUMINA	ERS5308261	ERP124941	Europe	GBR						lineage4.1.2.1	lineage4.1.2.1		Mycobacterium tuberculosis	PUBLIC HEALTH ENGLAND	2021-11-10	ERR4818249	ERX4688091	PRJEB41201					Sensitive					S		S					S	S								Walker_2022	99.07	1524026	51	tuberculosis	2.877
SAMEA10030338	WGS	PAIRED	ILLUMINA	ERS7708545	ERP132622	Europe	MDA						lineage4.2.1	lineage4.2.1	L4.2.1	Mycobacterium tuberculosis	FZB	2022-05-09	ERR7911219	ERX7478616	PRJEB48275					Pre-XDR-TB	S	S			S		R	R	R			S	R					S			Finci_2022	99.35	1744590	55	tuberculosis	1.381
SAMN31030114	WGS	PAIRED	ILLUMINA	SRS15257451	SRP399923	Oceania	AUS	Victoria		human	Homo sapiens	3	lineage3	lineage3		Mycobacterium tuberculosis	MDUPHL	2022-09-27	SRR21732181	SRX17727987	PRJNA857537					Sensitive																						99.37	1680130	58	tuberculosis	2.2
SAMEA104600459	WGS	PAIRED	ILLUMINA	ERS2211741	ERP105903								lineage2.2.1	lineage2.2.1		Mycobacterium tuberculosis complex sp.	FZB	2022-07-14	ERR2307680	ERX2358972	PRJEB24099					MDR-TB																						99.56	1448277	50	tuberculosis	3.402
SAMEA10030345	WGS	PAIRED	ILLUMINA	ERS7708552	ERP132622	Europe	MDA						lineage4.8	lineage4.8	L4.8	Mycobacterium tuberculosis	FZB	2022-05-09	ERR7911224	ERX7478621	PRJEB48275					RR-TB	S	S			S		S	S	S			S	R					S			Finci_2022	99.46	1664228	51	tuberculosis	1.976
SAMEA112799563	WGS	PAIRED	ILLUMINA	ERS14807109	ERP010814								lineage4.8	lineage4.8		Mycobacterium tuberculosis	FZB	2023-07-20	ERR11049407	ERX10496197	PRJEB9680					Sensitive																						99.57	1614330	54	tuberculosis	1.592
SAMEA7553306	WGS	PAIRED	ILLUMINA	ERS5309952	ERP124941	Europe	GBR						lineage4.3.4.1	lineage4.3.4.1		Mycobacterium tuberculosis	PUBLIC HEALTH ENGLAND	2021-11-10	ERR4819940	ERX4689782	PRJEB41201					Sensitive					S		S						S								Walker_2022	99.71	1844048	41	tuberculosis	2.396
SAMN33756296	WGS	PAIRED	ILLUMINA	SRS17044505	SRP427259	Asia	GEO	Tbilisi	2019	human	Homo sapiens	3	lineage2.2.1	lineage2.2.1		Mycobacterium tuberculosis	NIH / NIAID	2023-03-17	SRR23861947	SRX19674252	PRJNA944654		sputum			Sensitive																						99.47	1713805	57	tuberculosis	1.455
SAMN20525032	WGS	PAIRED	ILLUMINA	SRS9703538	SRP330727	Asia	CHN	Zheijiang	2013	human	Homo sapiens	3	lineage4.5	lineage4.5		Mycobacterium tuberculosis	SCHOOL OF PUBLIC HEALTH, FUDAN UNIVERSITY	2021-08-08	SRR15368785	SRX11671429	PRJNA751240		sputum			MDR-TB																						99.51	1644471	56	tuberculosis	0.76
SAMEA6875634	WGS	PAIRED	ILLUMINA	ERS4603195	ERP122165	Europe	ESP	Valencia	2016				lineage4.7	lineage4.7	L4.1	Mycobacterium tuberculosis	Instituto_de_Biomedicina_de_Valencia	2022-06-11	ERR4195836	ERX4156860	PRJEB38719			No		Sensitive	S					S																99.73	1776089	101	tuberculosis	1.515
SAMEA7548908	WGS	PAIRED	ILLUMINA	ERS5305560	ERP124941	Europe	GBR						lineage4.8	lineage4.8		Mycobacterium tuberculosis	PUBLIC HEALTH ENGLAND	2021-11-10	ERR4815548	ERX4685390	PRJEB41201					Sensitive																						99.59	1770392	40	tuberculosis	1.658
SAMEA7562997	WGS	PAIRED	ILLUMINA	ERS5319630	ERP124995								lineage4.3.3	lineage4.3.3		Mycobacterium tuberculosis	AFRICAN HEALTH RESEARCH INSTITUTE	2021-11-11	ERR4830557	ERX4700541	PRJEB41254					Pre-XDR-TB	R				R	R	R	R	S				R		S	S	S	R	S	R	CRyPTIC_reuse_table	97.07	1569214	50	tuberculosis	1.237
SAMN03648425	WGS	PAIRED	ILLUMINA	SRS991256	SRP061066	Europe	GBR						lineage2.2.1	lineage2.2.1	L2.2.1	Mycobacterium tuberculosis	UNIVERSITY OF OXFORD	2015-07-15	SRR2101178	SRX1095872	PRJNA282721					Sensitive					S		S					S	S								CRyPTIC_WHO2021_PMC7612554	99.46	1724788	38	tuberculosis	1.305
SAMN03263103	WGS	PAIRED	ILLUMINA	SRS789001	SRP051093	Asia	CHN	Guangxi	2010	human	Homo sapiens	3	lineage2.1	lineage2.1	L2.1	Mycobacterium tuberculosis	FUDAN UNIVERSITY	2014-12-13	SRR1710071	SRX807397	PRJNA270137		sputum			RR-TB																						99.64	1941319	41	tuberculosis	3.046
SAMEA7526374	WGS	PAIRED	ILLUMINA	ERS5282847	ERP124850	Asia	IND	Mumbai					lineage3	lineage3		Mycobacterium tuberculosis	FOUNDATION FOR MEDICAL RESEARCH INDIA	2021-11-09	ERR4797821	ERX4667239	PRJEB41116					Pre-XDR-TB	S	S			I	I	R	S	S				R		S	S	S	R	S	R	['CRyPTIC_reuse_table','Walker_2022']	99.27	1705531	52	tuberculosis	1.784
SAMEA112801508	WGS	PAIRED	ILLUMINA	ERS14809054	ERP010814								lineage4.1.2.1	lineage4.1.2.1		Mycobacterium tuberculosis	FZB	2023-08-01	ERR11067704	ERX10514634	PRJEB9680					Sensitive																						99.27	1635765	47	tuberculosis	1.327
SAMN08376329	WGS	PAIRED	ILLUMINA	SRS2841225	SRP130118	Asia	IDN	Bandung	2009	human	Homo sapiens	3	lineage2.2.1	lineage2.2.1	L2	Mycobacterium tuberculosis	RADBOUDUMC	2018-01-18	SRR6480555	SRX3570227	PRJNA430531		cerebrospinal fluid			Sensitive																						99.54	1714830	37	tuberculosis	2.134
SAMEA7550310	WGS	PAIRED	ILLUMINA	ERS5306960	ERP124941	Europe	GBR						lineage4.9	lineage4.9		Mycobacterium tuberculosis	PUBLIC HEALTH ENGLAND	2021-11-10	ERR4816948	ERX4686790	PRJEB41201					Sensitive																						99.88	2309731	51	tuberculosis	1.45
SAMEA7564379	WGS	PAIRED	ILLUMINA	ERS5321010	ERP125021	Asia	VNM						lineage2.2.1	lineage2.2.1		Mycobacterium tuberculosis	OUCRU-HCMC	2021-11-11	ERR4832063	ERX4702006	PRJEB41280					HR-TB	S				I	I	R	S	S				S		S	S	S	S	S	S	['CRyPTIC_reuse_table','Walker_2022']	99.14	1063515	40	tuberculosis	1.761
SAMEA2683016	WGS	PAIRED	ILLUMINA	ERS519077	ERP004677	South America	PER		2011	human	Homo sapiens	3	lineage4.3.3	lineage4.3.3	L4.3.3	Mycobacterium tuberculosis	SC	2016-01-09	ERR751542	ERX695224	PRJEB5280					MDR-TB																						99.65	1568050	36	tuberculosis	1.452
SAMEA7541500	WGS	PAIRED	ILLUMINA	ERS5297953	ERP124931	Africa	ZAF						lineage4.8	lineage4.8		Mycobacterium tuberculosis	CTB/NICD	2021-11-11	ERR4808963	ERX4678503	PRJEB41191					Sensitive	S				S	S	S	S	S				S		S	S	S	S	S	S	['CRyPTIC_reuse_table','Walker_2022']	99.64	1539955	52	tuberculosis	1.446
SAMN34257601	WGS	PAIRED	ILLUMINA	SRS17360940	SRP433479	Asia	ISR		2021	human	Homo sapiens	3	lineage6.3.1	lineage6.3.1		Mycobacterium africanum	PUBLIC HEALTH LABORATORY TEL AVIV	2023-04-20	SRR24222987	SRX20019360	PRJNA957554		wound			HR-TB																						99.44	1444936	50	tuberculosis	3.796
SAMN16521715	WGS	PAIRED	ILLUMINA	SRS7571330	SRP288262	Africa	MDG		2009	human	Homo sapiens	3	lineage1.1.3.2	lineage1.1.3.2		Mycobacterium tuberculosis	SWISSTPH	2020-10-23	SRR12882465	SRX9348344	PRJNA670836		sputum			Sensitive																						99.14	1800709	40	tuberculosis	1.794
SAMN31806905	WGS	PAIRED	ILLUMINA	SRS15813046	SRP154260	Asia	KAZ	Astana, Almaty	2020	human	Homo sapiens	3	lineage2.2.1	lineage2.2.1		Mycobacterium tuberculosis	CENTER FOR LIFE SCIENCES, NAZARBAYEV UNIVERSITY	2022-11-20	SRR22351873	SRX18322826	PRJNA481625					MDR-TB																						98.31	1469799	83	tuberculosis	3.161
SAMEA5163880	WGS	PAIRED	ILLUMINA	ERS2971603	ERP112727								lineage4.3.2	lineage4.3.2		Mycobacterium tuberculosis	WELLCOME SANGER INSTITUTE	2020-05-29	ERR4178291	ERX4141715	PRJEB30294					Sensitive																						42.64	676630	23	tuberculosis	1.085
SAMN30543433	WGS	PAIRED	ILLUMINA	SRS14851284	SRP394436	Asia	CHN	Eastern China	2016	human	Homo sapiens	3	lineage2.2.1.1	lineage2.2.1.1		Mycobacterium tuberculosis	SCHOOL OF PUBLIC HEALTH, FUDAN UNIVERSITY	2022-08-28	SRR21277565	SRX17286604	PRJNA874331					Sensitive																						99.32	1842394	61	tuberculosis	1.231
SAMN09284227	WGS	PAIRED	ILLUMINA	SRS3359888	SRP053287					domestic cattle	Bos taurus	2	La1.8.1	La1.8.1	La1	Mycobacterium bovis	USDA-NVSL-DBL	2018-05-31	SRR7240462	SRX4146270	PRJNA251692					Other																						99.37	911882	48	tuberculosis	6.309
SAMEA7156727	WGS	PAIRED	['ILLUMINA','ILLUMINA']	ERS4917190		Asia	GEO						lineage2.2.1	lineage2.2.1		Mycobacterium tuberculosis			['ERR5864397','ERR5864396']	['ERX5510191','ERX5510192']	PRJEB39561					MDR-TB																						99.38	5611152	126	tuberculosis	1.238
SAMN27008389	WGS	PAIRED	ILLUMINA	SRS12394066	SRP349160	Asia	CHN	Chongqing City	2019	human	Homo sapiens	3	lineage2.2.1	lineage2.2.1		Mycobacterium tuberculosis	CHILDRENS HOSPITAL OF CHONGQING MEDICAL UNIVERSITY	2022-03-27	SRR18496011	SRX14627489	PRJNA785273					Sensitive																						99.52	1867444	64	tuberculosis	1.067
SAMN31031567	WGS	PAIRED	ILLUMINA	SRS15258206	SRP399923	Oceania	AUS	Victoria	2020	human	Homo sapiens	3	lineage4.3.4.1	lineage4.3.4.1		Mycobacterium tuberculosis	MDUPHL	2022-09-28	SRR21732836	SRX17728748	PRJNA857537					Sensitive																						99.66	1563616	54	tuberculosis	3.173
SAMEA2709672	WGS	PAIRED	ILLUMINA	ERS2399733	ERP107968	Africa	ZAF						lineage2.2.1.1	lineage2.2.1.1	L2.2.1.1	Mycobacterium tuberculosis	CTB/NICD	2021-10-23	ERR2515128	ERX2534342	PRJEB25997					Sensitive	S	S			S		S	S				S	S	S				S			Walker_2022	99.58	835385	48	tuberculosis	3.266
SAMEA7541880	WGS	PAIRED	ILLUMINA	ERS5298332	ERP124931	Africa	ZAF						lineage4.4.1.1	lineage4.4.1.1		Mycobacterium tuberculosis	CTB/NICD	2021-11-11	ERR4809342	ERX4678882	PRJEB41191					MDR-TB	S				I	S	R	S	S				R		S	S	S	S	S	R	['Walker_2022','CRyPTIC_reuse_table']	99.72	1744583	59	tuberculosis	0.492
SAMN21895617	WGS	PAIRED	ILLUMINA	SRS10370104	SRP338930	North America	USA	New York state	2019	human	Homo sapiens	3	lineage4.2.2.2	lineage4.2.2.2		Mycobacterium tuberculosis	WADSWORTH CENTER - NYS DOH	2021-09-29	SRR16115036	SRX12400589	PRJNA766641					HR-TB		S			S	R	R	S				S	S	S				S			CRyPTIC_WHO2021_PMC7612554	99.49	702370	39	tuberculosis	4.481
SAMN08708453	WGS	PAIRED	ILLUMINA	SRS3040833	SRP128089	Europe	UKR			human	Homo sapiens	3	lineage2.2.1	lineage2.2.1		Mycobacterium tuberculosis	SAN RAFFAELE	2018-03-14	SRR6832223	SRX3788167	PRJNA428596					MDR-TB	S	S			S		R	S	S			R	R	R				S			CRyPTIC_WHO2021_PMC7612554	99.46	1765818	38	tuberculosis	2.589
SAMEA11225766	WGS	PAIRED	ILLUMINA	ERS8875241	ERP005779								lineage1.2.2.2	lineage1.2.2.2		Mycobacterium tuberculosis complex sp.	FZB	2022-07-28	ERR7902738	ERX7470883	PRJEB6273					Sensitive																						99.29	1600615	54	tuberculosis	2.028
SAMN18823820	WGS	PAIRED	ILLUMINA	SRS8749552	SRP315773	North America	MEX	Baja California	2018	domestic cattle	Bos taurus	2	La1.8.1	La1.8.1	La1	Mycobacterium bovis	USDA-NVSL-DBPL	2021-04-21	SRR14296147	SRX10654236	PRJNA723608					Other																						99.48	1475980	82	tuberculosis	4.801
SAMN41146684	WGS	PAIRED	ILLUMINA	SRS21173989	SRP338930	North America	USA	New York state	2022	human	Homo sapiens	3	lineage4.8.1	lineage4.8.1		Mycobacterium tuberculosis	WADSWORTH CENTER	2024-05-01	SRR28858398	SRX24418520	PRJNA766641					HR-TB																						99.77	792891	40	tuberculosis	1.615
SAMEA7549348	WGS	PAIRED	ILLUMINA	ERS5305999	ERP124941	Europe	GBR						lineage4.8	lineage4.8		Mycobacterium tuberculosis	PUBLIC HEALTH ENGLAND	2021-11-10	ERR4815987	ERX4685829	PRJEB41201					Sensitive					S		S					S	S								Walker_2022	99.58	1279555	43	tuberculosis	3.137
SAMEA112805835	WGS	PAIRED	ILLUMINA	ERS14813381	ERP010814								lineage2.2.1	lineage2.2.1		Mycobacterium tuberculosis	FZB	2023-07-21	ERR11082118	ERX10529487	PRJEB9680					MDR-TB																						99.56	1650902	56	tuberculosis	1.8
SAMEA112801990	WGS	PAIRED	ILLUMINA	ERS14809536	ERP010814								lineage4.1.2.1	lineage4.1.2.1		Mycobacterium tuberculosis	FZB	2023-07-21	ERR11068189	ERX10515119	PRJEB9680					Sensitive																						99.28	1735633	57	tuberculosis	0.977
SAMN20355892	WGS	PAIRED	ILLUMINA	SRS9782514	SRP331414	Asia	IND	Arunachal Pradesh	2019	human	Homo sapiens	3	lineage3	lineage3		Mycobacterium tuberculosis	ALL INDIA INSTITUTE OF MEDICAL SCIENCE BHOPAL	2021-08-16	SRR15465761	SRX11764879	PRJNA717132		sputum			Sensitive																						98.63	1872510	56	tuberculosis	0.288
SAMN31887314	WGS	PAIRED	ILLUMINA	SRS15878678	SRP410119	Asia	IND		2022	human	Homo sapiens	3	lineage1.1.2	lineage1.1.2		Mycobacterium tuberculosis	NATIONAL TUBERCULOSIS INSTITUTE,BANGALORE	2022-11-28	SRR22424800	SRX18394350	PRJNA905883		sputum			HR-TB																						99.11	509180	23	tuberculosis	10.299
SAMN35340107	WGS	PAIRED	ILLUMINA	SRS17799605	SRP439184	Asia	KAZ		2021	human	Homo sapiens	3	lineage2.2.1	lineage2.2.1		Mycobacterium tuberculosis	NIH / NIAID	2023-05-23	SRR24710069	SRX20488868	PRJNA975605		sputum			MDR-TB																						99.5	1131740	37	tuberculosis	3.19
SAMEA112801989	WGS	PAIRED	ILLUMINA	ERS14809535	ERP010814								lineage4.8	lineage4.8		Mycobacterium tuberculosis	FZB	2023-07-21	ERR11068188	ERX10515118	PRJEB9680					HR-TB																						99.45	1695766	56	tuberculosis	1.144
SAMEA7525786	WGS	PAIRED	ILLUMINA	ERS5282260	ERP124850	Asia	IND	Mumbai					lineage2.2.1	lineage2.2.1		Mycobacterium tuberculosis	FOUNDATION FOR MEDICAL RESEARCH INDIA	2021-11-09	ERR4797237	ERX4666652	PRJEB41116					Sensitive	S				S	S	S	S	S				S		S	S	S	S	S	S	['CRyPTIC_reuse_table','Walker_2022']	99.43	1691827	54	tuberculosis	0.997
SAMN08795092	WGS	PAIRED	ILLUMINA	SRS3090698	SRP128089					human	Homo sapiens	3	lineage4.1.2	lineage4.1.2		Mycobacterium tuberculosis	SAN RAFFAELE	2018-03-27	SRR6896512	SRX3846391	PRJNA428596					Sensitive																						99.46	597385	29	tuberculosis	3.978
SAMN34257564	WGS	PAIRED	ILLUMINA	SRS17360998	SRP433479	Asia	ISR		2021	human	Homo sapiens	3	lineage4.2.1.1	lineage4.2.1.1	L4.2.1	Mycobacterium tuberculosis	PUBLIC HEALTH LABORATORY TEL AVIV	2023-04-20	SRR24222929	SRX20019418	PRJNA957554		As reported: urine, Urine		Ural	Sensitive																						99.31	985786	50	tuberculosis	3.846
SAMN28538026	WGS	PAIRED	ILLUMINA	SRS13093462	SRP373287	Europe	ITA	Rome	2020	human	Homo sapiens	3	lineage1.2.1.2.1	lineage1.2.1.2.1		Mycobacterium tuberculosis	NATIONAL INSTITUTE OF INFECTIOUS DISEASES L. SPALLANZANI	2022-05-19	SRR19304066	SRX15364073	PRJNA834606		sputum			Sensitive																						99.09	1918709	64	tuberculosis	0.684
SAMN20841239	WGS	PAIRED	ILLUMINA	SRS9909190	SRP333946	Oceania	PNG		2017	human	Homo sapiens	3	lineage2.2.1.1	lineage2.2.1.1		Mycobacterium tuberculosis	THE UNIVERSITY OF QUEENSLAND	2021-08-24	SRR15600339	SRX11897949	PRJNA757443		sputum			MDR-TB																						99.54	1795096	58	tuberculosis	1.864
SAMN08612728	WGS	PAIRED	ILLUMINA	SRS3001374	SRP128089					human	Homo sapiens	3	lineage4.1.2.1	lineage4.1.2.1		Mycobacterium tuberculosis	SAN RAFFAELE	2018-02-27	SRR6785160	SRX3744968	PRJNA428596					Sensitive																						99.6	1263463	43	tuberculosis	3.331
SAMN28537909	WGS	PAIRED	ILLUMINA	SRS13093606	SRP373287	Europe	ITA	Rome	2019	human	Homo sapiens	3	lineage4.1.2.1	lineage4.1.2.1		Mycobacterium tuberculosis	NATIONAL INSTITUTE OF INFECTIOUS DISEASES L. SPALLANZANI	2022-05-19	SRR19303922	SRX15364217	PRJNA834606		sputum			Other																						99.46	1600246	54	tuberculosis	1.978
SAMEA4798784	WGS	PAIRED	ILLUMINA	ERS2618704	ERP109980	Africa	COD	Kinshasa	2007	human	Homo sapiens	3	lineage4.3.3	lineage4.3.3	L4.3.3	Mycobacterium tuberculosis	INSTITUTE OF TROPICAL MEDICINE	2018-10-09	ERR2707069	ERX2721348	PRJEB27847		sputum			MDR-TB																						99.71	1549726	51	tuberculosis	2.522
SAMD00142932	WGS	PAIRED	ILLUMINA	DRS201125	DRP007602	Asia	JPN	Kanto	2017	human	Homo sapiens	3	lineage4.4.2	lineage4.4.2		Mycobacterium tuberculosis	RIT_JATA	2021-08-14	DRR188587	DRX179052	PRJDB7494					Sensitive																						99.61	1600227	106	tuberculosis	0.477
SAMEA7527551	WGS	PAIRED	ILLUMINA	ERS5284022	ERP124850	Asia	IND	Mumbai					lineage3	lineage3		Mycobacterium tuberculosis	FOUNDATION FOR MEDICAL RESEARCH INDIA	2021-11-19	ERR4798965	ERX4668382	PRJEB41116					Sensitive	S	S				S		S	S							S		S	S		Walker_2022	99.5	1721686	57	tuberculosis	0.709
SAMN08199265	WGS	PAIRED	ILLUMINA	SRS2769091	SRP127066	North America	GTM		2011	human	Homo sapiens	3	lineage4.1.1.1	lineage4.1.1.1	L4.1.1.1	Mycobacterium tuberculosis	DUKE UNIVERSITY	2017-12-19	SRR6389900	SRX3483342	PRJNA422870		As reported: Human patient			Sensitive																						99.43	1643297	37	tuberculosis	2.276
SAMN08629119	WGS	PAIRED	ILLUMINA	SRS3011982	SRP128089	Asia	BGD			human	Homo sapiens	3	lineage1.1.3.1	lineage1.1.3.1	L1.1.3	Mycobacterium tuberculosis	SAN RAFFAELE	2018-03-02	SRR6797409	SRX3756288	PRJNA428596					Sensitive					S		S		S				S	S				S			CRyPTIC_WHO2021_PMC7612554	99.47	1508030	33	tuberculosis	3.386
SAMEA11761447	WGS	PAIRED	ILLUMINA	ERS9408836	ERP127235	Africa	ZAF		2008	human	Homo sapiens	3	lineage2.2.2	lineage2.2.2		Mycobacterium tuberculosis	DST/NRF CENTRE OF EXCELLENCE FOR BIOMEDICAL TB RES	2022-03-16	ERR8025644	ERX7591232	PRJEB43283		sputum			MDR-TB																						99.24	1620893	47	tuberculosis	0.995
SAMEA112183795	WGS	PAIRED	ILLUMINA	ERS14293687	ERP142989	South America	COL	Puerto Nariño	2016				lineage4.3.3	lineage4.3.3		Mycobacterium tuberculosis	FZB	2022-12-16	ERR10561892	ERX10075203	PRJEB57971					Sensitive																						99.51	1654064	52	tuberculosis	1.257
SAMN36834880	WGS	PAIRED	ILLUMINA	SRS18500368	SRP453313	Asia	CHN	Shandong	2017	human	Homo sapiens	3	lineage2.2.1	lineage2.2.1	L4	Mycobacterium tuberculosis	SHANDONG PROVINCIAL HOSPITAL	2023-08-04	SRR25515812	SRX21246087	PRJNA1002108		As reported: phlegm		H37Rv	Sensitive																						99.53	1807466	61	tuberculosis	0.912
SAMEA112800390	WGS	PAIRED	ILLUMINA	ERS14807936	ERP010814								lineage4.8	lineage4.8		Mycobacterium tuberculosis	FZB	2023-07-20	ERR11050355	ERX10497146	PRJEB9680					Sensitive																						99.64	1601842	54	tuberculosis	1.845
SAMN28538193	WGS	PAIRED	ILLUMINA	SRS13093679	SRP373287	Europe	ITA	Rome	2018	human	Homo sapiens	3	lineage4.1.2.1	lineage4.1.2.1		Mycobacterium tuberculosis	NATIONAL INSTITUTE OF INFECTIOUS DISEASES L. SPALLANZANI	2022-05-19	SRR19303848	SRX15364290	PRJNA834606		sputum			Sensitive																						99.52	1555169	53	tuberculosis	2.742
SAMN15228718	WGS	PAIRED	ILLUMINA	SRS6834505	SRP267157	Asia	MYS	Kota Kinabalu	2013	human	Homo sapiens	3	lineage1.2.1.2.1	lineage1.2.1.2.1		Mycobacterium tuberculosis	CHARLES DARWIN UNIVERSITY	2020-06-13	SRR12006696	SRX8539703	PRJNA639216					Sensitive																						99.45	1744311	56	tuberculosis	1.438
SAMEA13321321	WGS	PAIRED	ILLUMINA	ERS10924056	ERP135372	Africa	KEN	Nairobi					lineage3.1.1	lineage3.1.1		Mycobacterium tuberculosis	FZB	2022-05-20	ERR9286134	ERX8828247	PRJEB50767					Sensitive																						99.54	1653133	57	tuberculosis	1.572
SAMN09756300	WGS	PAIRED	ILLUMINA	SRS3628586	SRP156366	Europe	MDA		2014	human	Homo sapiens	3	lineage4.3.3	lineage4.3.3	L4	Mycobacterium tuberculosis	YALE SCHOOL OF PUBLIC HEALTH	2018-08-04	SRR7645903	SRX4508912	PRJNA482716					Sensitive																						99.23	1473871	32	tuberculosis	2.922
SAMN36834626	WGS	PAIRED	ILLUMINA	SRS18500310	SRP453313	Asia	CHN	Shandong	2017	human	Homo sapiens	3	lineage2.2.1	lineage2.2.1	L4	Mycobacterium tuberculosis	SHANDONG PROVINCIAL HOSPITAL	2023-08-04	SRR25515870	SRX21246029	PRJNA1002108		As reported: phlegm		H37Rv	Sensitive																						99.53	1805384	61	tuberculosis	2.624
SAMEA113556570	WGS	PAIRED	ILLUMINA	ERS15552693	ERP147779	Africa	MOZ	Maputo					lineage4.3.4.2	lineage4.3.4.2		Mycobacterium tuberculosis	FZB	2023-10-05	ERR11489043	ERX10895219	PRJEB62665					MDR-TB																						99.67	1421359	45	tuberculosis	2.903
SAMEA9976454	WGS	PAIRED	ILLUMINA	ERS7654733	ERP123401	South America	PER	Lima	2008	human	Homo sapiens	3	lineage4.1.1.3	lineage4.1.1.3		Mycobacterium tuberculosis	IMPERIAL COLLEGE LONDON	2021-10-15	ERR6865757	ERX6489185	PRJEB39837					Sensitive																						99.56	1495958	51	tuberculosis	0.629
SAMN13169625	WGS	PAIRED	ILLUMINA	SRS5596568	SRP227831	Europe	MDA	Chisinau	2015	human	Homo sapiens	3	lineage2.2.1	lineage2.2.1	L2	Mycobacterium tuberculosis	NIH / NIAID	2019-10-31	SRR10380132	SRX7080802	PRJNA586859		sputum			MDR-TB																						99.6	1802188	62	tuberculosis	0.837
SAMEA7157133	WGS	PAIRED	['ILLUMINA','ILLUMINA']	ERS4917595		Asia	GEO						lineage2.2.1	lineage2.2.1		Mycobacterium tuberculosis			['ERR5865160','ERR5865161']	['ERX5510955','ERX5510956']	PRJEB39561					Pre-XDR-TB																						99.3	3610811	93	tuberculosis	1.622
SAMEA2783124	WGS	PAIRED	ILLUMINA	ERS552869	ERP006738	Asia	THA						lineage4.5	lineage4.5	L4.5	Mycobacterium tuberculosis	THE WELLCOME TRUST SANGER INSTITUTE	2016-01-15	ERR846996	ERX927907	PRJEB7056					Sensitive																						99.52	1514363	35	tuberculosis	1.227
SAMN32818918	WGS	PAIRED	ILLUMINA	SRS16524198	SRP418517	Europe	GBR		2015	badger	Meles meles	1	La1.8.1	La1.8.1	La1	Mycobacterium bovis	AGRIFOOD AND BIOSCIENCES INSTITUTE	2023-01-20	SRR23174363	SRX19124923	PRJNA925930					Other																						99.29	1881823	41	tuberculosis	2.643
SAMEA4753617	WGS	PAIRED	ILLUMINA	ERS2573716	ERP109498								lineage4.3.2.1	lineage4.3.2.1		Mycobacterium tuberculosis	IBV_CSIC	2020-01-20	ERR2660473	ERX2676855	PRJEB27421					Sensitive																						99.55	1797245	85	tuberculosis	1.358
SAMEA112800538	WGS	PAIRED	ILLUMINA	ERS14808084	ERP010814								lineage3.1.1	lineage3.1.1		Mycobacterium tuberculosis	FZB	2023-07-20	ERR11050512	ERX10497303	PRJEB9680					Sensitive																						99.43	1391862	46	tuberculosis	2.503
SAMN05916287	WGS	PAIRED	ILLUMINA	SRS20795697	SRP496567	South America	PER	Lima	2012	human	Homo sapiens	3	lineage4.3.3	lineage4.3.3		Mycobacterium tuberculosis	FIND, THE FOUNDATION FOR INNOVATIVE NEW DIAGNOSTICS	2024-03-20	SRR28394227	SRX23999125	PRJNA343736		As reported: patient			MDR-TB																						99.69	1862487	53	tuberculosis	0.668
SAMN40273433	WGS	PAIRED	ILLUMINA	SRS20671011	SRP493618	Asia	GEO	Tbilisi	2022	human	Homo sapiens	3	lineage4.8	lineage4.8		Mycobacterium tuberculosis	NIH / NIAID	2024-03-06	SRR28239881	SRX23850938	PRJNA1074779		sputum			Other																						99.46	1208080	41	tuberculosis	0.671
SAMN31673847	WGS	PAIRED	ILLUMINA	SRS15722637	SRP407089	Oceania	AUS	NSW	2020	human	Homo sapiens	3	lineage1.2.2.2	lineage1.2.2.2		Mycobacterium tuberculosis	INSTITUTE OF CLINICAL PATHOLOGY AND MEDICAL RESEARCH	2022-11-09	SRR22249400	SRX18226288	PRJNA899911					Sensitive																						99.07	934282	28	tuberculosis	3.411
SAMN40031668	WGS	PAIRED	ILLUMINA	SRS20527343	SRP226525	Asia	IND	Madhya Pradesh - Bhairopur	2020	human	Homo sapiens	3	lineage3	lineage3		Mycobacterium tuberculosis	CHRISTIAN MEDICAL COLLAGE, VELLORE	2024-02-22	SRR28045782	SRX23697417	PRJNA575883					Sensitive																						99.53	1666488	54	tuberculosis	0.287
SAMEA7547179	WGS	PAIRED	ILLUMINA	ERS5303833	ERP124939	South America	PER						lineage4.1.1	lineage4.1.1		Mycobacterium tuberculosis	UNIVERSIDAD PERUANA CAYETANO HEREDIA	2021-11-10	ERR4813673	ERX4683663	PRJEB41199					HR-TB																						99.55	1837841	63	tuberculosis	0.571
SAMN31037331	WGS	PAIRED	ILLUMINA	SRS15252650	SRP338930	North America	USA	New York state	2020	human	Homo sapiens	3	lineage2.2.1	lineage2.2.1		Mycobacterium tuberculosis	WADSWORTH CENTER	2022-09-27	SRR21726732	SRX17722627	PRJNA766641					MDR-TB																						99.63	949586	51	tuberculosis	3.86
SAMEA112801818	WGS	PAIRED	ILLUMINA	ERS14809364	ERP010814								lineage4.8	lineage4.8		Mycobacterium tuberculosis	FZB	2023-07-21	ERR11068016	ERX10514946	PRJEB9680					Sensitive																						99.51	1672499	55	tuberculosis	1.004
SAMEA3671350	WGS	PAIRED	ILLUMINA	ERS978499	ERP012852								lineage4.3.3	lineage4.3.3	L4.3.3	Mycobacterium tuberculosis	UNIVERSITY OF BASEL	2016-09-29	ERR1193683	ERX1266996	PRJEB11460					MDR-TB																						99.72	1309919	63	tuberculosis	3.472
SAMEA7561803	WGS	PAIRED	ILLUMINA	ERS5318438	ERP124983	Europe	ITA						lineage4.1.2.1	lineage4.1.2.1		Mycobacterium tuberculosis	SAN RAFFAELE SCIENTIFIC INSTITUTE	2021-11-11	ERR4829365	ERX4699349	PRJEB41242					HR-TB	S				S	R		S	S				S		S	S	S	S	S	S	['Walker_2022','CRyPTIC_reuse_table']	99.38	1880243	62	tuberculosis	2.481
SAMN12825861	WGS	PAIRED	ILLUMINA	SRS5538558	SRP226155	Asia	CHN	Ningxia	2007	human	Homo sapiens	3	lineage2.2.1.1	lineage2.2.1.1		Mycobacterium tuberculosis	CHINESE CENTER FOR DISEASE CONTROL AND PREVENTION	2019-10-18	SRR10305960	SRX7017341	PRJNA573798		sputum			Pre-XDR-TB																						98.96	1842384	102	tuberculosis	1.352
SAMEA7555589	WGS	PAIRED	ILLUMINA	ERS5312232	ERP124941	Europe	GBR						lineage4.3.3	lineage4.3.3		Mycobacterium tuberculosis	PUBLIC HEALTH ENGLAND	2021-11-11	ERR4822220	ERX4692062	PRJEB41201					Sensitive					S		S						S								Walker_2022	99.71	2451624	56	tuberculosis	1.76
SAMEA3231173	WGS	PAIRED	ILLUMINA	ERS2400236	ERP107968	Africa	ZAF						lineage4.4.1.1	lineage4.4.1.1	L4.4.1.1	Mycobacterium tuberculosis	CTB/NICD	2021-10-23	ERR2515637	ERX2534845	PRJEB25997					MDR-TB	S	S			S		R	S				S	R	S				S			Walker_2022	99.76	514538	30	tuberculosis	4.235
SAMEA13119774	WGS	PAIRED	['ILLUMINA','ILLUMINA']	ERS10723740		Africa	NGA			human	Homo sapiens	3	lineage4.6.2.2	lineage4.6.2.2		Mycobacterium tuberculosis			['ERR8774296','ERR8774294']	['ERX8437583','ERX8437584']	PRJEB50999					Sensitive																						99.81	2290225	58	tuberculosis	1.767
SAMD00142589	WGS	PAIRED	ILLUMINA	DRS201175	DRP007602	Asia	JPN	Kinki	2017	human	Homo sapiens	3	lineage2.2.1	lineage2.2.1		Mycobacterium tuberculosis	RIT_JATA	2021-08-14	DRR188676	DRX179141	PRJDB7494					Sensitive																						99.7	1563798	104	tuberculosis	1.178
SAMEA7548199	WGS	PAIRED	ILLUMINA	ERS5304852	ERP124941	Europe	GBR						La1.2.BCG	La1.2.BCG		Mycobacterium tuberculosis	PUBLIC HEALTH ENGLAND	2021-11-10	ERR4814840	ERX4684682	PRJEB41201					Other																						99.48	1588235	51	tuberculosis	5.025
SAMN26553907	WGS	PAIRED	ILLUMINA	SRS12235630	SRP363347	Europe	ITA		2020	human	Homo sapiens	3	lineage4.6	lineage4.6		Mycobacterium tuberculosis	SAN RAFFAELE SCIENTIFIC INSTITUTE	2022-03-11	SRR18289172	SRX14426981	PRJNA814459		sputum			Sensitive																						88.37	1589078	52	tuberculosis	1.454
SAMN08379885	WGS	PAIRED	ILLUMINA	SRS2844784	SRP128089					human	Homo sapiens	3	lineage4.8	lineage4.8		Mycobacterium tuberculosis	SAN RAFFAELE	2018-01-19	SRR6484964	SRX3574839	PRJNA428596					Sensitive																						99.87	1345978	31	tuberculosis	2.307
SAMN31672808	WGS	PAIRED	ILLUMINA	SRS15723994	SRP407089	Oceania	AUS	NSW	2017	human	Homo sapiens	3	lineage3	lineage3		Mycobacterium tuberculosis	INSTITUTE OF CLINICAL PATHOLOGY AND MEDICAL RESEARCH	2022-11-09	SRR22251344	SRX18227712	PRJNA899911					Sensitive																						99.39	2272028	74	tuberculosis	1.022
SAMEA11225723	WGS	PAIRED	ILLUMINA	ERS8875198	ERP005779								lineage1.1.2	lineage1.1.2		Mycobacterium tuberculosis complex sp.	FZB	2022-07-30	ERR7902695	ERX7470840	PRJEB6273					Sensitive																						99.3	1620891	55	tuberculosis	2.218
SAMN08215302	WGS	PAIRED	ILLUMINA	SRS2775022	SRP119652	North America	CAN	British Columbia	2011	human	Homo sapiens	3	lineage4.4.1.1	lineage4.4.1.1	L4	Mycobacterium tuberculosis	BC CENTRE FOR DISEASE CONTROL PUBLIC HEALTH LABORATORY	2017-12-21	SRR6398096	SRX3491142	PRJNA413593					Sensitive					S		S						S	S							CRyPTIC_WHO2021_PMC7612554	99.79	1807510	51	tuberculosis	0.908
G2685						Europe	ESP	province of Valencia	2018				lineage4.1.2.1	lineage4.1.2.1		Mycobacterium tuberculosis								No		Sensitive	S					S																99.66	1251889	59	tuberculosis	1.878
SAMN39287242	WGS	PAIRED	ILLUMINA	SRS20075200	SRP399923	Oceania	AUS	Victoria	2022	human	Homo sapiens	3	lineage2.2.1	lineage2.2.1		Mycobacterium tuberculosis	MDUPHL	2024-01-07	SRR27450289	SRX23121648	PRJNA857537					Sensitive																						99.59	1339047	45	tuberculosis	3.855
SAMN27519971	WGS	PAIRED	ILLUMINA	SRS12572384	SRP369525	Europe	UKR	Kharkiv	2020	human	Homo sapiens	3	lineage2.2.1	lineage2.2.1		Mycobacterium tuberculosis	NIH / NIAID	2022-04-11	SRR18715281	SRX14815847	PRJNA825524		sputum			Sensitive																						99.45	1546381	50	tuberculosis	1.725
SAMEA95536168	WGS	PAIRED	ILLUMINA	ERS1565496	ERP015827	Africa	ZAF		2009	human	Homo sapiens	3	lineage2.2.2	lineage2.2.2	L2.2.2	Mycobacterium tuberculosis	UNIVERSITY OF CAPE TOWN	2017-03-12	ERR1873548	ERX1934073	PRJEB14199		sputum			MDR-TB	R	R		S	R	S	R	R	S	S	S	R	R	R							Coll_2018	99.43	1431146	31	tuberculosis	4.497
SAMN26814631	WGS	PAIRED	ILLUMINA	SRS12323931	SRP364942	Europe	ESP		2016	red deer	Cervus elaphus	3	La1.7.1	La1.7.1	La1	Mycobacterium bovis	VISAVET HEALTH SURVEILLANCE CENTRE	2022-03-21	SRR18391677	SRX14525725	PRJNA804719		lymph node			Other																						99.1	566469	29	tuberculosis	7.986
SAMN31239216	WGS	PAIRED	ILLUMINA	SRS15369454	SRP401948	North America	USA		2019				lineage4.1.2.1	lineage4.1.2.1	L4	Mycobacterium tuberculosis	WASHINGTON UNIVERSITY SCHOOL OF MEDICINE	2023-10-01	SRR21859821	SRX17847888	PRJNA889365				Erdman	Sensitive																						99.61	1939518	67	tuberculosis	0.576
SAMN40547190	WGS	PAIRED	ILLUMINA	SRS20791643	SRP496484	North America	MEX		2021	human	Homo sapiens	3	lineage4.3.3	lineage4.3.3		Mycobacterium tuberculosis	NIH / NIAID	2024-03-20	SRR28389820	SRX23994913	PRJNA1074786		sputum			Sensitive																						99.42	905138	31	tuberculosis	3.129
SAMEA7544383	WGS	PAIRED	ILLUMINA	ERS5301041	ERP124934	Asia	CHN						lineage2.2.1	lineage2.2.1		Mycobacterium tuberculosis	CCDC	2021-11-10	ERR4811323	ERX4679769	PRJEB41194					Pre-XDR-TB	S	S			R	R	R	S	R				R	R	S	R		R	S	S	['Walker_2022','CRyPTIC_reuse_table']	99.37	1785195	61	tuberculosis	1.59
SAMEA10030588	WGS	PAIRED	ILLUMINA	ERS7708795	ERP132622	Africa	ZAF						lineage2.2.2	lineage2.2.2	L2.2.2	Mycobacterium tuberculosis	FZB	2022-07-28	ERR7911694	ERX7479091	PRJEB48275					Pre-XDR-TB	R				R		R	R	R				R								Finci_2022	99.53	1713558	58	tuberculosis	1.479
SAMN08214940	WGS	PAIRED	ILLUMINA	SRS2774574	SRP119652	North America	CAN	British Columbia	2007	human	Homo sapiens	3	lineage4.2.1.1		L4	Mycobacterium tuberculosis	BC CENTRE FOR DISEASE CONTROL PUBLIC HEALTH LABORATORY	2017-12-24	SRR6397469	SRX3490689	PRJNA413593					Sensitive					S		S						S	S							CRyPTIC_WHO2021_PMC7612554	99.17	1813566	50	tuberculosis	0.62
SAMN37848545	WGS	PAIRED	ILLUMINA	SRS19170494	SRP466602	Asia	VNM	Ho Chi Minh City		human	Homo sapiens	3	lineage2.2.1	lineage2.2.1		Mycobacterium tuberculosis	UNIVERSITY OF MELBOURNE/ THE PETER DOHERTY INSTITUTE FOR INFECTION AND IMMUNITY	2023-10-16	SRR26399579	SRX22105412	PRJNA1028637		sputum			HR-TB																						99.51	1653085	52	tuberculosis	1.323
SAMEA1406083	WGS	PAIRED	ILLUMINA	ERS083053	ERP000276								lineage4;lineage1.2.1.1	lineage1.2.1.1		Mycobacterium tuberculosis	SC	2014-09-22	ERR117630	ERX093904	PRJEB2221					HR-TB																						99.24	1861240	41	tuberculosis	0.892
SAMN08795019	WGS	PAIRED	ILLUMINA	SRS3090376	SRP128089					human	Homo sapiens	3	lineage2.2.1	lineage2.2.1		Mycobacterium tuberculosis	SAN RAFFAELE	2018-03-27	SRR6896369	SRX3846069	PRJNA428596					Sensitive																						99.63	407785	22	tuberculosis	8.381
SAMEA6875299	WGS	PAIRED	ILLUMINA	ERS4602860	ERP122165	Europe	ESP	Valencia	2014				lineage4.1.2.1	lineage4.1.2.1	L4.1.2.1	Mycobacterium tuberculosis	Instituto_de_Biomedicina_de_Valencia	2022-06-11	ERR4195517	ERX4156525	PRJEB38719			No		Sensitive	S					S																99.5	1567325	66	tuberculosis	1.459
SAMEA112750661	WGS	PAIRED	ILLUMINA	ERS14745352	ERP111748	Europe	PRT		2022				lineage4.1.1.3	lineage4.1.1.3		Mycobacterium tuberculosis	NATIONAL INSTITUTE OF HEALTH DR. RICARDO JORGE	2023-03-10	ERR10969147	ERX10406439	PRJEB29446					Other																						99.11	1602774	53	tuberculosis	1.616
SAMEA4039948	WGS	PAIRED	ILLUMINA	ERS1211058	ERP016121	Europe	DEU		2004	domestic cattle	Bos taurus	2	La2	La2	La2	Mycobacterium caprae	GENE CENTER MUNICH, LMU MUNICH, MUNICH, GERMANY	2017-01-03	ERR1462582	ERX1533060	PRJEB14479					Sensitive																						99.25	1662494	36	tuberculosis	5.039
SAMN13568084	WGS	PAIRED	ILLUMINA	SRS5925585	SRP239172	Asia	IDN	Bandung	2015	human	Homo sapiens	3	lineage4.3	lineage4.3	L4	Mycobacterium tuberculosis	RADBOUDUMC	2019-12-31	SRR10809207	SRX7482708	PRJNA595834		sputum			Other																						99.73	1616611	35	tuberculosis	2.972
SAMN40707280	WGS	PAIRED	ILLUMINA	SRS20902446	SRP491750	North America	USA		2024	human	Homo sapiens	3	lineage4.3.2	lineage4.3.2		Mycobacterium tuberculosis	TXDSHS	2024-04-01	SRR28514696	SRX24115687	PRJNA1080563		sputum			MDR-TB																						99.61	1622254	55	tuberculosis	1.789
SAMN34294017	WGS	PAIRED	ILLUMINA	SRS17387358	SRP433800	Europe	UKR		2020	human	Homo sapiens	3	lineage4.2.1.1	lineage4.2.1.1		Mycobacterium tuberculosis	NIH / NIAID	2023-04-21	SRR24256365	SRX20052098	PRJNA958249		sputum			MDR-TB																						99.41	1299080	43	tuberculosis	2.442
SAMEA1966116	WGS	PAIRED	ILLUMINA	ERS327773	ERP003508								lineage4.6.2.2	lineage4.6.2.2	L4	Mycobacterium tuberculosis	SC	2014-03-08	ERR369681	ERX342390	PRJEB4239					HR-TB																						99.83	1864538	43	tuberculosis	1.227
SAMN03647770	WGS	PAIRED	ILLUMINA	SRS990062	SRP061066	Europe	GBR						lineage4.8	lineage4.8	L4.8	Mycobacterium tuberculosis	UNIVERSITY OF OXFORD	2015-07-23	SRR2100597	SRX1095291	PRJNA282721					Sensitive					S		S					S	S								CRyPTIC_WHO2021_PMC7612554	99.56	1999366	45	tuberculosis	0.695
SAMN40983564	WGS	PAIRED	ILLUMINA	SRS21039818	SRP502062	Asia	KAZ		2022	human	Homo sapiens	3	lineage2.2.1	lineage2.2.1		Mycobacterium tuberculosis	NIAID TB PORTALS PROGRAM	2024-04-16	SRR28706403	SRX24273852	PRJNA1074793		sputum			MDR-TB																						99.52	1548554	53	tuberculosis	1.001
SAMN06010173	WGS	PAIRED	ILLUMINA	SRS20795517	SRP496567	South America	PER	Lima	2012	human	Homo sapiens	3	lineage4.3.3	lineage4.3.3		Mycobacterium tuberculosis	FIND, THE FOUNDATION FOR INNOVATIVE NEW DIAGNOSTICS	2024-03-20	SRR28394094	SRX23998946	PRJNA343736		As reported: patient			MDR-TB																						99.62	1787673	41	tuberculosis	1.868
SAMN39090642	WGS	PAIRED	ILLUMINA	SRS19972827	SRP479767	Africa	ETH	West Oromia, Nekemte	2018	human	Homo sapiens	3	lineage4.2.2.2	lineage4.2.2.2		Mycobacterium tuberculosis	ADDIS ABABA UNIVERSITY	2023-12-23	SRR27332290	SRX23009208	PRJNA1056148		pulmonary			Sensitive																						99.32	1810248	62	tuberculosis	1.607
SAMEA112269211	WGS	PAIRED	ILLUMINA	ERS14380066	ERP132344	Europe	NOR		2015				lineage2.2.1	lineage2.2.1		Mycobacterium tuberculosis	UNIVERSITY OF OSLO	2022-12-28	ERR10708759	ERX10176825	PRJEB48019		As reported: genome			Sensitive																						99.55	1709347	49	tuberculosis	0.966
SAMEA112800737	WGS	PAIRED	ILLUMINA	ERS14808283	ERP010814								lineage4.6.2	lineage4.6.2		Mycobacterium tuberculosis	FZB	2023-07-20	ERR11050733	ERX10497524	PRJEB9680					Sensitive																						99.48	1585163	53	tuberculosis	1.345
SAMEA112804073	WGS	PAIRED	ILLUMINA	ERS14811619	ERP010814								lineage4.8	lineage4.8		Mycobacterium tuberculosis	FZB	2023-07-20	ERR11044389	ERX10491180	PRJEB9680					Sensitive																						99.51	1725658	58	tuberculosis	1.406
SAMN06092586	WGS	PAIRED	ILLUMINA	SRS1829486	SRP094134	Asia	VNM	Ho Chi Minh City		human	Homo sapiens	3	lineage2.2.1	lineage2.2.1	L2.2.1	Mycobacterium tuberculosis	UNIVERSITY OF MELBOURNE	2016-12-01	SRR5067245	SRX2387543	PRJNA355614		sputum			Sensitive																						99.53	1647903	56	tuberculosis	3.122
SAMN25078793	WGS	PAIRED	ILLUMINA	SRS11705790	SRP226525	Asia	IND	Maharashtra - Badapur	2020	human	Homo sapiens	3	lineage3.1.2	lineage3.1.2		Mycobacterium tuberculosis	CHRISTIAN MEDICAL COLLAGE, VELLORE	2022-01-18	SRR17658571	SRX13826604	PRJNA575883		sputum			Sensitive																						99.52	1830889	60	tuberculosis	0.32
SAMN40947009	WGS	PAIRED	ILLUMINA	SRS21007513	SRP501539	Europe	ROU		2021	human	Homo sapiens	3	lineage4.8	lineage4.8		Mycobacterium tuberculosis	NIAID TB PORTALS PROGRAM	2024-04-12	SRR28646110	SRX24239150	PRJNA1074784		sputum			MDR-TB																						99.48	1621718	48	tuberculosis	1.26
SAMEA4772802	WGS	PAIRED	ILLUMINA	ERS2592756	ERP109425								lineage2.2.1	lineage2.2.1	L2.2.1	Mycobacterium tuberculosis	FZB	2018-08-19	ERR2677407	ERX2692398	PRJEB27354					MDR-TB					S							S									Andres_2019	99.57	1734045	59	tuberculosis	1.807
SAMEA12029286	WGS	PAIRED	ILLUMINA	ERS9676262	ERP134194								lineage4.1.1.3	lineage4.1.1.3		Mycobacterium tuberculosis	IBV_CSIC	2022-07-20	ERR7821113	ERX7388078	PRJEB49677					Sensitive																						99.4	1885683	52	tuberculosis	1.927
SAMEA4706621	WGS	PAIRED	ILLUMINA	ERS2526783	ERP021867	Europe	GBR						La1.8.1	La1.8.1	La1	Mycobacterium bovis	WELLCOME SANGER INSTITUTE	2019-07-18	ERR3439358	ERX3461378	PRJEB19799					Other																						99.42	668620	20	tuberculosis	6.166
SAMEA5975474	WGS	PAIRED	ILLUMINA	ERS3778311	ERP117507	Asia	CHN		2018	human	Homo sapiens	3	lineage2.2.1.1	lineage2.2.1.1	L2	Mycobacterium tuberculosis	FUDAN UNIVERSITY	2020-06-13	ERR3559726	ERX3559477	PRJEB34582		sputum			Sensitive																						99.58	1818314	61	tuberculosis	0.926
SAMN34294063	WGS	PAIRED	ILLUMINA	SRS17387467	SRP433800	Europe	UKR		2020	human	Homo sapiens	3	lineage2.2.1	lineage2.2.1		Mycobacterium tuberculosis	NIH / NIAID	2023-04-21	SRR24256255	SRX20052208	PRJNA958249		sputum			Pre-XDR-TB																						99.48	1515092	51	tuberculosis	1.702
SAMN36834580	WGS	PAIRED	ILLUMINA	SRS18499667	SRP453313	Asia	CHN	Shandong	2017	human	Homo sapiens	3	lineage2.2.1	lineage2.2.1	L4	Mycobacterium tuberculosis	SHANDONG PROVINCIAL HOSPITAL	2023-08-04	SRR25515191	SRX21245386	PRJNA1002108		As reported: phlegm		H37Rv	Sensitive																						99.53	1813821	62	tuberculosis	3.135
SAMEA8955346	WGS	PAIRED	ILLUMINA	ERS6638109	ERP130302	Europe	FRA		2012	European badger	Meles meles	3	La1.2	La1.2	La1	Mycobacterium bovis	ANSES	2022-09-15	ERR6198396	ERX5833541	PRJEB46102					Other																						98.85	988990	31	tuberculosis	6.997
SAMEA112806363	WGS	PAIRED	ILLUMINA	ERS14813909	ERP010814								lineage4.8	lineage4.8		Mycobacterium tuberculosis	FZB	2023-07-21	ERR11082720	ERX10530089	PRJEB9680					HR-TB																						99.69	1544484	51	tuberculosis	1.455
SAMEA1967335	WGS	PAIRED	ILLUMINA	ERS327692	ERP003508								lineage4.6.2.2	lineage4.6.2.2	L4	Mycobacterium tuberculosis	SC	2014-03-08	ERR369600	ERX342309	PRJEB4239					HR-TB																						99.84	1863399	43	tuberculosis	1.196
SAMN23765187	WGA	PAIRED	ILLUMINA	SRS11250934	SRP349692	Europe	RUS	Saint-Petersburg		human	Homo sapiens	3	lineage2.2.1	lineage2.2.1		Mycobacterium tuberculosis	SCIENTIFIC CENTRE FOR FAMILY HEALTH AND HUMAN REPRODUCTION PROBLEMS	2021-12-07	SRR17162260	SRX13346176	PRJNA786957		As reported: surgical material			MDR-TB																						99.6	1935727	48	tuberculosis	0.81
SAMN02364082	WGS	PAIRED	['ILLUMINA','ILLUMINA']	SRS490595						human	Homo sapiens	3	lineage4.6.2.2	lineage4.6.2.2	L4	Mycobacterium tuberculosis			['SRR1011502','SRR1019177']	['SRX368692','SRX364170']	PRJNA221507		As reported: bodily fluid			Sensitive																						99.56	3135884	72	tuberculosis	2.17
SAMN40466189	WGS	PAIRED	ILLUMINA	SRS20757242	SRP495384	Europe	MDA			human	Homo sapiens	3	lineage4.2.1	lineage4.2.1		Mycobacterium tuberculosis	FIND, THE FOUNDATION FOR INNOVATIVE NEW DIAGNOSTICS	2024-03-15	SRR28351601	SRX23956897	PRJNA1087582		sputum			MDR-TB																						99.7	1772825	50	tuberculosis	1.555
SAMN06092568	WGS	PAIRED	ILLUMINA	SRS1829485	SRP094134	Asia	VNM	Ho Chi Minh City		human	Homo sapiens	3	lineage2.2.1	lineage2.2.1	L2.2.1	Mycobacterium tuberculosis	UNIVERSITY OF MELBOURNE	2016-12-01	SRR5067244	SRX2387542	PRJNA355614		sputum			HR-TB																						99.47	1349522	46	tuberculosis	3.715
SAMEA4744280	WGS	PAIRED	ILLUMINA	ERS2564391	ERP109440	South America	BRA		2011	human	Homo sapiens	3	lineage4.3.3	lineage4.3.3	L4	Mycobacterium tuberculosis	NORWEGIAN INSTITUTE OF PUBLIC HEALTH	2018-07-12	ERR2653115	ERX2669569	PRJEB27366					Pre-XDR-TB																						99.74	969583	47	tuberculosis	2.962
SAMEA5163920	WGS	PAIRED	ILLUMINA	ERS2971643	ERP112727								lineage4.3.2	lineage4.3.2		Mycobacterium tuberculosis	WELLCOME SANGER INSTITUTE	2020-04-19	ERR4024640	ERX4026028	PRJEB30294					Sensitive																						99.65	1985896	67	tuberculosis	0.499
SAMEA112802025	WGS	PAIRED	ILLUMINA	ERS14809571	ERP010814								lineage4.1.2.1	lineage4.1.2.1		Mycobacterium tuberculosis	FZB	2023-07-21	ERR11068225	ERX10515155	PRJEB9680					Sensitive																						99.36	1723898	54	tuberculosis	0.884
SAMN35981953	WGS	PAIRED	ILLUMINA	SRS18230866	SRP448193					human	Homo sapiens	3	lineage4.2.2	lineage4.2.2		Mycobacterium tuberculosis	CHINESE CENTER FOR DISEASE CONTROL AND PREVENTION	2023-07-09	SRR25207344	SRX20953889	PRJNA987438		sputum			MDR-TB																						99.53	1866988	64	tuberculosis	0.915
SAMEA112750764	WGS	PAIRED	ILLUMINA	ERS14745455	ERP111748	Europe	PRT		2022				lineage4.1.1.3	lineage4.1.1.3		Mycobacterium tuberculosis	NATIONAL INSTITUTE OF HEALTH DR. RICARDO JORGE	2023-03-10	ERR10969214	ERX10406542	PRJEB29446					Other																						98.66	1610592	51	tuberculosis	1.096
SAMEA1119220	WGS	PAIRED	ILLUMINA	ERS2398629	ERP107961	Europe	GBR	England					lineage1.1.3.2	lineage1.1.3.2	L1.1.3.2	Mycobacterium tuberculosis	PHE	2021-10-23	ERR2514039	ERX2533249	PRJEB25991					Sensitive					S		S					S	S								Walker_2022	99.46	1737126	59	tuberculosis	2.56
SAMN37848442	WGS	PAIRED	ILLUMINA	SRS19170462	SRP466602	Asia	VNM	Ho Chi Minh City		human	Homo sapiens	3	lineage4.2.2	lineage4.2.2		Mycobacterium tuberculosis	UNIVERSITY OF MELBOURNE/ THE PETER DOHERTY INSTITUTE FOR INFECTION AND IMMUNITY	2023-10-16	SRR26399609	SRX22105382	PRJNA1028637		sputum			Sensitive																						99.44	1645309	55	tuberculosis	0.866
SAMEA1688698	WGS	PAIRED	ILLUMINA	ERS163348	ERP001072	Africa	MWI	Karonga	2001	human	Homo sapiens	3	lineage4.3.4.2.1	lineage4.3.4.2.1	L4.3.4.2.1	Mycobacterium tuberculosis	SC	2013-01-23	ERR221532	ERX196197	PRJEB2794		sputum			Sensitive							S						S								Coll_2018	99.73	2923007	67	tuberculosis	1.299
SAMN41389324	WGS	PAIRED	ILLUMINA	SRS21288259	SRP507535	Asia	BGD		2007	human	Homo sapiens	3	lineage2.2.2	lineage2.2.2		Mycobacterium tuberculosis	FIND, THE FOUNDATION FOR INNOVATIVE NEW DIAGNOSTICS	2024-05-14	SRR29017392	SRX24543734	PRJNA1109295					Pre-XDR-TB																						99.6	1538717	52	tuberculosis	0.87
SAMN18648654	WGS	PAIRED	ILLUMINA	SRS8656460	SRP289688	South America	BRA	Mato Grosso do Sul, Dourados	2019	human	Homo sapiens	3	lineage4.1.2.1	lineage4.1.2.1		Mycobacterium tuberculosis	STANFORD UNIVERSITY	2021-04-07	SRR14164649	SRX10533187	PRJNA671770		sputum			Other																						99.39	1685313	55	tuberculosis	4.205
SAMEA2783574	WGS	PAIRED	ILLUMINA	ERS553319	ERP006738	Asia	THA						lineage2.1	lineage2.1	L2.1	Mycobacterium tuberculosis	SC	2016-01-09	ERR751993	ERX695675	PRJEB7056					Sensitive																						99.59	1448695	33	tuberculosis	1.661
SAMEA7545632	WGS	PAIRED	ILLUMINA	ERS5302288	ERP124939	South America	PER		2019				lineage4.3.3	lineage4.3.3		Mycobacterium tuberculosis	UNIVERSIDAD PERUANA CAYETANO HEREDIA	2021-11-10	ERR4812128	ERX4682118	PRJEB41199					Sensitive	S				S	S	S	S	S				S		S	S	S	S	S	S	['Walker_2022','CRyPTIC_reuse_table']	99.78	1829999	68	tuberculosis	8.774
SAMN17301442	WGS	PAIRED	ILLUMINA	SRS8021031	SRP301501	Asia	CHN	Jiangsu		human	Homo sapiens	3	lineage2.2.1	lineage2.2.1		Mycobacterium tuberculosis	SCHOOL OF PUBLIC HEALTH, FUDAN UNIVERSITY	2021-01-13	SRR13423562	SRX9838736	PRJNA691674		sputum			Pre-XDR-TB																						99.22	1581455	46	tuberculosis	0.973
SAMEA3174279	WGS	PAIRED	ILLUMINA	ERS2400009	ERP107968	Africa	ZAF						lineage3.1.1	lineage3.1.1	L3.1.1	Mycobacterium tuberculosis	CTB/NICD	2021-10-23	ERR2515404	ERX2534618	PRJEB25997					Sensitive	S	S			S		S	S				S	S	S				S			Walker_2022	99.56	1238442	72	tuberculosis	1.974
SAMN02352508	WGS	PAIRED	ILLUMINA	SRS494911	SRP032340	North America	USA	Boston, MA	2013				lineage2.2.2	lineage2.2.2		Mycobacterium tuberculosis	BI	2013-10-29	SRR1020014	SRX369384	PRJNA218600					Pre-XDR-TB																						99.2	1555536	36	tuberculosis	1.731
SAMN31674069	WGS	PAIRED	ILLUMINA	SRS15722691	SRP407089	Oceania	AUS	NSW	2020	human	Homo sapiens	3	lineage1.2.1.2.1	lineage1.2.1.2.1		Mycobacterium tuberculosis	INSTITUTE OF CLINICAL PATHOLOGY AND MEDICAL RESEARCH	2022-11-09	SRR22250017	SRX18226343	PRJNA899911					Sensitive																						99.33	1959578	66	tuberculosis	2.46
SAMEA7547105	WGS	PAIRED	ILLUMINA	ERS5303759	ERP124939	South America	PER						lineage4.3.4.2;lineage4.3.3	lineage4.3.4.2		Mycobacterium tuberculosis	UNIVERSIDAD PERUANA CAYETANO HEREDIA	2021-11-10	ERR4813599	ERX4683589	PRJEB41199					HR-TB																						99.79	1844068	63	tuberculosis	1.473
SAMN08626093	WGS	PAIRED	ILLUMINA	SRS3034447	SRP134826	Asia	CHN	Hebei	2007	human	Homo sapiens	3	lineage2.2.1	lineage2.2.1	L2.2.1	Mycobacterium tuberculosis	BEIJING INSTITUTE OF GENOMICS,CHINESE ACADEMY OF SCIENCES	2018-03-12	SRR6824496	SRX3780901	PRJNA436454		sputum			MDR-TB																						99.56	1790383	61	tuberculosis	0.862
SAMEA13166504	WGS	PAIRED	ILLUMINA	ERS10770083	ERP125870	Europe	IRL		2020	human	Homo sapiens	3	lineage4.4.1.1	lineage4.4.1.1		Mycobacterium tuberculosis	IRISH MYCOBACTERIA REFERENCE LABORATORY (IMRL)	2022-03-17	ERR9027252	ERX8570880	PRJEB42011					MDR-TB																						99.72	604534	32	tuberculosis	5.083
SAMEA112799020	WGS	PAIRED	ILLUMINA	ERS14806566	ERP010814								lineage2.2.1	lineage2.2.1		Mycobacterium tuberculosis	FZB	2023-07-20	ERR11044747	ERX10491538	PRJEB9680					Pre-XDR-TB																						99.58	1628388	55	tuberculosis	1.639
SAMD00603824	WGS	PAIRED	ILLUMINA	DRS329883	DRP010549	Asia	JPN	Hyogo, Kobe	2016	human	Homo sapiens	3	lineage2.1	lineage2.1		Mycobacterium tuberculosis	KIH	2023-09-20	DRR473991	DRX458220	PRJDB15809					Sensitive																						99.52	1637203	71	tuberculosis	1.204
SAMEA1119683	WGS	PAIRED	ILLUMINA	ERS2399092	ERP107961	Europe	GBR	England					lineage4.1.1	lineage4.1.1	L4.1.1	Mycobacterium tuberculosis	PHE	2021-10-23	ERR2514502	ERX2533712	PRJEB25991					Sensitive					S		S					S	S								Walker_2022	99.57	1990850	61	tuberculosis	2.448
SAMEA7818969	WGS	PAIRED	ILLUMINA	ERS5566173	ERP021867	Europe	GBR						La1.8.1	La1.8.1	La1	Mycobacterium bovis	WELLCOME SANGER INSTITUTE	2021-02-04	ERR5162052	ERX4967015	PRJEB19799					Other																						99.42	1708521	57	tuberculosis	2.386
SAMN32818778	WGS	PAIRED	ILLUMINA	SRS16523716	SRP418517	Europe	GBR		2014	bovine	Bos taurus	2	La1.8.1	La1.8.1	La1	Mycobacterium bovis	AGRIFOOD AND BIOSCIENCES INSTITUTE	2023-01-20	SRR23174241	SRX19124442	PRJNA925930					Other																						99.4	1903787	44	tuberculosis	2.548
SAMEA113935768	WGS	PAIRED	ILLUMINA	ERS15929929	ERP111748	Europe	PRT		2021				lineage4.3.4.2.1	lineage4.3.4.2.1		Mycobacterium tuberculosis	NATIONAL INSTITUTE OF HEALTH DR. RICARDO JORGE	2023-09-26	ERR11591447	ERX10994039	PRJEB29446					Sensitive																						99.71	1298109	45	tuberculosis	3.833
SAMN27519754	WGS	PAIRED	ILLUMINA	SRS12572115	SRP369525	Europe	UKR	Chernihiv	2020	human	Homo sapiens	3	lineage4.8	lineage4.8		Mycobacterium tuberculosis	NIH / NIAID	2022-04-11	SRR18714955	SRX14815578	PRJNA825524		sputum			Sensitive																						99.75	1597369	53	tuberculosis	1.231
SAMN12347345	WGS	PAIRED	ILLUMINA	SRS5143900	SRP155250	Europe	ROU	Bucharest	2017	human	Homo sapiens	3	lineage4.8	lineage4.8	L4	Mycobacterium tuberculosis	NATIONAL INSTITUTES OF HEALTH	2019-07-23	SRR9738503	SRX6495332	PRJNA482865		sputum			MDR-TB																						99.05	1553015	52	tuberculosis	2.427
SAMN02414866	WGS	PAIRED	['ILLUMINA','ILLUMINA','ILLUMINA','ILLUMINA']	SRS543581		Europe	SWE			human	Homo sapiens	3	lineage2.2.1	lineage2.2.1	L2	Mycobacterium tuberculosis			['SRR1144827','SRR1146352','SRR1163205','SRR1163350']	['SRX450075','SRX466168','SRX451547']	PRJNA229231		sputum			Pre-XDR-TB																						99.38	3565955	79	tuberculosis	1.002
SAMN03648260	WGS	PAIRED	ILLUMINA	SRS991380	SRP061066	Europe	GBR						lineage1.2.2.2	lineage1.2.2.2	L1.3.2	Mycobacterium tuberculosis	UNIVERSITY OF OXFORD	2015-07-15	SRR2101013	SRX1095707	PRJNA282721					Sensitive					S		S					S	S								CRyPTIC_WHO2021_PMC7612554	99.17	1770110	39	tuberculosis	1.848
SAMN37848599	WGS	PAIRED	ILLUMINA	SRS19170775	SRP466602	Asia	VNM	Ho Chi Minh City		human	Homo sapiens	3	lineage4.2.2	lineage4.2.2		Mycobacterium tuberculosis	UNIVERSITY OF MELBOURNE/ THE PETER DOHERTY INSTITUTE FOR INFECTION AND IMMUNITY	2023-10-16	SRR26400037	SRX22105694	PRJNA1028637		sputum			Sensitive																						98.99	1548245	45	tuberculosis	0.751
SAMEA8616171	WGS	PAIRED	ILLUMINA	ERS6300778	ERP128579								lineage4.9	lineage4.9		Mycobacterium tuberculosis complex sp.	FZB	2021-09-24	ERR5979632	ERX5619418	PRJEB44524					Sensitive																						98.93	1702234	57	tuberculosis	0.728
SAMEA7547964	WGS	PAIRED	ILLUMINA	ERS5304617	ERP124941	Europe	GBR						lineage3	lineage3		Mycobacterium tuberculosis	PUBLIC HEALTH ENGLAND	2021-11-10	ERR4814605	ERX4684447	PRJEB41201					Other																						99.63	2872580	63	tuberculosis	1.198
SAMEA7550579	WGS	PAIRED	ILLUMINA	ERS5307229	ERP124941	Europe	GBR						lineage3	lineage3		Mycobacterium tuberculosis	PUBLIC HEALTH ENGLAND	2021-11-10	ERR4817217	ERX4687059	PRJEB41201					Sensitive					S		S						S								Walker_2022	99.48	2557925	56	tuberculosis	1.446
SAMEA2783201	WGS	PAIRED	ILLUMINA	ERS552946	ERP006738	Asia	THA						lineage2.2.1	lineage2.2.1	L2.2.1	Mycobacterium tuberculosis	THE WELLCOME TRUST SANGER INSTITUTE	2016-01-12	ERR767983	ERX711256	PRJEB7056					Sensitive																						99.56	1567948	36	tuberculosis	1.357
SAMEA9976292	WGS	PAIRED	ILLUMINA	ERS7654571	ERP123401	South America	PER	Lima	2010	human	Homo sapiens	3	lineage4.1.1	lineage4.1.1		Mycobacterium tuberculosis	IMPERIAL COLLEGE LONDON	2021-10-15	ERR6865595	ERX6489023	PRJEB39837					Sensitive																						99.58	1639259	56	tuberculosis	0.571
SAMEA112799837	WGS	PAIRED	ILLUMINA	ERS14807383	ERP010814								lineage4.7	lineage4.7		Mycobacterium tuberculosis	FZB	2023-07-20	ERR11049713	ERX10496503	PRJEB9680					Sensitive																						99.61	1569206	52	tuberculosis	1.88
SAMEA14269211	WGS	PAIRED	ILLUMINA	ERS11871856	ERP137101	Europe	FRA		2020	human	Homo sapiens	3	lineage3	lineage3		Mycobacterium tuberculosis	UMR1137	2022-12-15	ERR9901745	ERX9444580	PRJEB52390		lymph node			Other																						99.35	1647694	66	tuberculosis	1.181
SAMEA104027396	WGS	PAIRED	ILLUMINA	ERS1691289	ERP022352	Europe	DNK		2011	human	Homo sapiens	3	lineage4.8	lineage4.8	L4.8	Mycobacterium tuberculosis	STATENS SERUM INSTITUT	2017-05-31	ERR1950072	ERX2015861	PRJEB20214		sputum			RR-TB																						99.3	898310	26	tuberculosis	3.579
SAMEA7332202	WGS	PAIRED	ILLUMINA	ERS5090724	ERP114840								lineage4;La1.3	La1.3	La1	Mycobacterium bovis	APHA (ANIMAL AND PLANT HEALTH AGENCY)	2020-11-05	ERR4772208	ERX4642045	PRJEB32192					Other																						99.26	683760	21	tuberculosis	5.916
SAMEA113538033	WGS	PAIRED	ILLUMINA	ERS15534454	ERP147571	Africa	BWA						lineage4.1.2.1	lineage4.1.2.1		Mycobacterium tuberculosis	FZB	2023-09-17	ERR11465925	ERX10872082	PRJEB62480					Sensitive																						97.75	1330840	32	tuberculosis	1.286
SAMEA7551844	WGS	PAIRED	ILLUMINA	ERS5308492	ERP124941	Europe	GBR						lineage3	lineage3		Mycobacterium tuberculosis	PUBLIC HEALTH ENGLAND	2021-11-10	ERR4818480	ERX4688322	PRJEB41201					HR-TB					S		R						S								Walker_2022	98.26	1823335	41	tuberculosis	1.777
SAMEA1929802	WGS	PAIRED	ILLUMINA	ERS329995	ERP000276								lineage3	lineage3		Mycobacterium tuberculosis	SC	2014-03-10	ERR387039	ERX359269	PRJEB2221					Sensitive																						99.45	1834054	41	tuberculosis	2.54
SAMN31673322	WGS	PAIRED	ILLUMINA	SRS15724793	SRP407089	Oceania	AUS	NSW	2018	human	Homo sapiens	3	lineage1.2.2.2	lineage1.2.2.2		Mycobacterium tuberculosis	INSTITUTE OF CLINICAL PATHOLOGY AND MEDICAL RESEARCH	2022-11-10	SRR22251818	SRX18228511	PRJNA899911					Sensitive																						99.25	1851648	57	tuberculosis	1.501
SAMEA7560532	WGS	PAIRED	ILLUMINA	ERS5317168	ERP124980								lineage2.2.1	lineage2.2.1		Mycobacterium tuberculosis	IML GAUTING	2021-11-12	ERR4828095	ERX4698079	PRJEB41239					MDR-TB																						99.57	1666557	56	tuberculosis	1.656
SAMEA5975175	WGS	PAIRED	ILLUMINA	ERS3778012	ERP117507	Asia	CHN		2018	human	Homo sapiens	3	lineage2.2.1	lineage2.2.1	L2	Mycobacterium tuberculosis	FUDAN UNIVERSITY	2020-06-13	ERR3559427	ERX3559178	PRJEB34582		sputum			Other																						99.67	1739713	59	tuberculosis	5.481
SAMEA2534800	WGS	PAIRED	ILLUMINA	ERS458202	ERP010814	Europe	DEU						lineage4.8	lineage4.8	L4.8	Mycobacterium tuberculosis	FZB	2015-06-25	ERR552656	ERX511725	PRJEB9680					Sensitive					S		S					S	S	S							CRyPTIC_WHO2021_PMC7612554	99.65	1615620	36	tuberculosis	2.316
SAMN08795010	WGS	PAIRED	ILLUMINA	SRS3090369	SRP128089					human	Homo sapiens	3	lineage4.3.2.1	lineage4.3.2.1		Mycobacterium tuberculosis	SAN RAFFAELE	2018-03-27	SRR6896376	SRX3846062	PRJNA428596					RR-TB																						99.7	835358	52	tuberculosis	3.207
SAMEA5366645	WGS	PAIRED	ILLUMINA	ERS3173251	ERP109304	Africa	GHA						lineage5.2	lineage5.2	L5.2	Mycobacterium africanum	FZB	2019-02-26	ERR3170475	ERX3198421	PRJEB27244					Sensitive																						99.3	1116215	38	tuberculosis	3.365
SAMN19845206	WGS	PAIRED	ILLUMINA	SRS9360058	SRP326491	Asia	IND	Chennai	2016	human	Homo sapiens	3	lineage3	lineage3		Mycobacterium tuberculosis	ICMR-NATIONAL INSTITUTE FOR RESEARCH IN TUBERCULOSIS	2021-07-02	SRR15014757	SRX11326624	PRJNA741102		sputum			HR-TB																						99.51	1348278	71	tuberculosis	1.413
SAMEA7541516	WGS	PAIRED	ILLUMINA	ERS5297969	ERP124931	Africa	ZAF						lineage4.3.2.1	lineage4.3.2.1		Mycobacterium tuberculosis	CTB/NICD	2021-11-11	ERR4808979	ERX4678519	PRJEB41191					RR-TB	S				S	S	S	S	S				R		S	S	S	S	S	R	CRyPTIC_reuse_table	99.79	1598143	54	tuberculosis	1.5
SAMEA3374760	WGS	PAIRED	ILLUMINA	ERS716681	ERP004677	South America	PER						lineage4.3.3	lineage4.3.3	L4.3.3	Mycobacterium tuberculosis	THE WELLCOME TRUST SANGER INSTITUTE	2016-03-05	ERR1023320	ERX1102192	PRJEB5280					HR-TB																						99.6	1826278	52	tuberculosis	0.527
SAMN01908843	WGS	PAIRED	ILLUMINA	SRS388912	SRP018402	Asia	CHN						lineage2.2.1	lineage2.2.1	L2.2.1	Mycobacterium tuberculosis	BGI	2015-09-05	SRR671819	SRX225133	PRJNA187550					Pre-XDR-TB		S					R	S						R				R			CRyPTIC_WHO2021_PMC7612554	99.61	1753554	36	tuberculosis	1.674
SAMEA7559916	WGS	PAIRED	ILLUMINA	ERS5316553	ERP124980								lineage2.2.1	lineage2.2.1		Mycobacterium tuberculosis	IML GAUTING	2021-11-12	ERR4827480	ERX4697464	PRJEB41239					HR-TB																						99.56	1130387	38	tuberculosis	2.758
SAMN14416784	WGS	PAIRED	ILLUMINA	SRS6580106	SRP259494	Asia	THA		2014	human	Homo sapiens	3	lineage2.2.1	lineage2.2.1		Mycobacterium tuberculosis	KHON KAEN UNIVERSITY	2020-05-01	SRR11662646	SRX8223467	PRJNA613706		sputum			MDR-TB																						99.42	1702687	58	tuberculosis	0.829
SAMN03648202	WGS	PAIRED	ILLUMINA	SRS991426	SRP061066	Europe	GBR						lineage3	lineage3	L3	Mycobacterium tuberculosis	UNIVERSITY OF OXFORD	2015-07-25	SRR2100955	SRX1095649	PRJNA282721					Sensitive					S		S					S	S								CRyPTIC_WHO2021_PMC7612554	99.33	1842971	41	tuberculosis	0.889
SAMEA7551089	WGS	PAIRED	ILLUMINA	ERS5307738	ERP124941	Europe	GBR						lineage1.1.2	lineage1.1.2		Mycobacterium tuberculosis	PUBLIC HEALTH ENGLAND	2021-11-10	ERR4817726	ERX4687568	PRJEB41201					Sensitive					S		S						S								Walker_2022	99.28	1968528	44	tuberculosis	3.159
SAMN02414990	WGS	PAIRED	['ILLUMINA','ILLUMINA','ILLUMINA','ILLUMINA']	SRS553744		Europe	SWE			human	Homo sapiens	3	lineage3.1	lineage3.1	L3.1	Mycobacterium tuberculosis			['SRR1162758','SRR1166817','SRR1167069','SRR1165373']	['SRX467798','SRX465880']	PRJNA229355		bronchoalveolar lavage			MDR-TB																						99.48	7525811	166	tuberculosis	0.203
SAMN36619373	WGS	PAIRED	ILLUMINA	SRS18349863	SRP450367	Asia	IND	Manipal	2019	human	Homo sapiens	3	lineage4.3.3	lineage4.3.3		Mycobacterium tuberculosis	NIH / NIAID	2023-07-19	SRR25340848	SRX21080312	PRJNA996640		bronchoalveolar lavage			Sensitive																						99.45	1752972	53	tuberculosis	0.935
SAMEA2845374	WGS	PAIRED	ILLUMINA	ERS571506	ERP008513								lineage4.9	lineage4.9	L4	Mycobacterium tuberculosis	SC	2016-01-18	ERR744335	ERX688018	PRJEB7594				H37Rv	Sensitive																						99.9	2125850	73	tuberculosis	0.577
SAMEA5569868	WGS	PAIRED	ILLUMINA	ERS3371890	ERP114885	South America	PER						lineage4.1.1.3	lineage4.1.1.3		Mycobacterium tuberculosis	UNIVERSIDAD PERUANA CAYETANO HEREDIA, PERU	2021-11-03	ERR3287675	ERX3314184	PRJEB32234					RR-TB	S				S	S	R	S	S				R		S	S	S	S	S	R	['Walker_2022','CRyPTIC_reuse_table']	99.58	1765269	61	tuberculosis	2.354
SAMN21616789	WGS	PAIRED	ILLUMINA	SRS10317372	SRP338617	North America	CAN	Ontario	2019	human	Homo sapiens	3	lineage1.1.2	lineage1.1.2		Mycobacterium tuberculosis	PUBLIC HEALTH ONTARIO	2021-09-24	SRR16058351	SRX12344993	PRJNA766079					Sensitive					S		S					S	S								CRyPTIC_WHO2021_PMC7612554	99.32	571246	36	tuberculosis	4.894
SAMN08892507	WGS	PAIRED	ILLUMINA	SRS3142479	SRP128089	Asia	PAK			human	Homo sapiens	3	lineage3	lineage3	L3	Mycobacterium tuberculosis	SAN RAFFAELE	2018-04-09	SRR6964672	SRX3906387	PRJNA428596					Pre-XDR-TB		S			S		R	S	S			R	R	R				S			CRyPTIC_WHO2021_PMC7612554	99.58	1789151	40	tuberculosis	2.946
SAMEA3139832	WGS	PAIRED	ILLUMINA	ERS611796	ERP008770	Asia	PAK						lineage3	lineage3.1	L3	Mycobacterium tuberculosis	THE AGA KHAN UNIVERSITY	2015-01-29	ERR688021	ERX633022	PRJEB7798					Pre-XDR-TB																						99.42	1025197	23	tuberculosis	6.386
SAMEA3558673	WGS	PAIRED	ILLUMINA	ERS865822	ERP011639	Asia	SAU						lineage2.2.1.1	lineage2.2.1.1	L2.2.1.1	Mycobacterium tuberculosis	LSHTM	2015-12-10	ERR1035140	ERX1113938	PRJEB10385					Sensitive					S		S						S	S							Coll_2018	99.54	1098700	25	tuberculosis	4.827
G2661						Europe	ESP	province of Valencia	2018				lineage4.8	lineage4.8		Mycobacterium tuberculosis								No		Sensitive	S					S																99.71	1731581	87	tuberculosis	1.306
SAMEA114663518	WGS	PAIRED	ILLUMINA	ERS17079385	ERP111748	Europe	PRT		2021				lineage1.1.2	lineage1.1.2		Mycobacterium tuberculosis	NATIONAL INSTITUTE OF HEALTH DR. RICARDO JORGE	2023-11-26	ERR12311973	ERX11688888	PRJEB29446					Sensitive																						99.33	1347092	46	tuberculosis	3.312
SAMN09284285	WGS	PAIRED	ILLUMINA	SRS3359570	SRP053287					domestic cattle	Bos taurus	2	La1.7.1	La1.7.1	La1	Mycobacterium bovis	USDA-NVSL-DBL	2018-05-31	SRR7240243	SRX4145951	PRJNA251692					Other																						99.46	1520811	82	tuberculosis	4.229
SAMN32819261	WGS	PAIRED	ILLUMINA	SRS16524162	SRP418517	Europe	GBR		2011	bovine	Bos taurus	2	La1.8.1	La1.8.1	La1	Mycobacterium bovis	AGRIFOOD AND BIOSCIENCES INSTITUTE	2023-01-20	SRR23174397	SRX19124889	PRJNA925930					Other																						99.34	1877202	44	tuberculosis	3.054
SAMEA112189113	WGS	PAIRED	ILLUMINA	ERS14299002	ERP143048								lineage4.1.1.1	lineage4.1.1.1		Mycobacterium tuberculosis	CTB/NICD	2023-01-15	ERR10748519	ERX10200125	PRJEB58017					MDR-TB																						99.85	849169	53	tuberculosis	3.058
SAMN06055641	WGS	PAIRED	ILLUMINA	SRS1834204	SRP094134	Asia	VNM	Ho Chi Minh City		human	Homo sapiens	3	lineage2.2.1	lineage2.2.1	L2.2.1	Mycobacterium tuberculosis	UNIVERSITY OF MELBOURNE	2016-12-02	SRR5073661	SRX2392751	PRJNA355614		sputum			Other																						99.19	1509846	51	tuberculosis	3.135
SAMN15437392	WGS	PAIRED	ILLUMINA	SRS6944487	SRP269873	Asia	CHN	lanzhou	2018	human	Homo sapiens	3	lineage2.2.1	lineage2.2.1		Mycobacterium tuberculosis	GANSU PROVINCIAL CENTER FOR DISEASE CONTROL AND PREVENTION	2020-07-03	SRR12142440	SRX8663401	PRJNA643892		mucus			Sensitive																						99.25	1724480	89	tuberculosis	1.288
SAMN40566291	WGS	PAIRED	ILLUMINA	SRS20809016	SRP338930	North America	USA	New York state	2018	human	Homo sapiens	3	lineage3	lineage3		Mycobacterium tuberculosis	WADSWORTH CENTER	2024-03-21	SRR28409730	SRX24013888	PRJNA766641					Sensitive																						99.53	1626079	83	tuberculosis	2.606
SAMEA112804624	WGS	PAIRED	ILLUMINA	ERS14812170	ERP010814								lineage2.2.1	lineage2.2.1		Mycobacterium tuberculosis	FZB	2023-07-22	ERR11069105	ERX10516035	PRJEB9680					Pre-XDR-TB																						99.59	1195861	41	tuberculosis	1.901
SAMEA5975105	WGS	PAIRED	ILLUMINA	ERS3777942	ERP117507	Asia	CHN		2018	human	Homo sapiens	3	lineage2.2.1.1	lineage2.2.1.1	L2	Mycobacterium tuberculosis	FUDAN UNIVERSITY	2020-06-13	ERR3559357	ERX3559108	PRJEB34582		sputum			Sensitive																						99.49	1826283	60	tuberculosis	1.849
SAMN19688669	WGS	PAIRED	ILLUMINA	SRS9198616	SRP323639	Europe	MDA		2018	human	Homo sapiens	3	lineage4.1.2.1	lineage4.1.2.1		Mycobacterium tuberculosis	SIMON FRASER UNIVERSITY	2021-06-13	SRR14801885	SRX11135226	PRJNA736718					Sensitive																						99.62	1749064	59	tuberculosis	0.565
SAMN20693552	WGS	PAIRED	ILLUMINA	SRS10601359	SRP341700								lineage2.2.1	lineage2.2.1		Mycobacterium tuberculosis	HARVARD MEDICAL SCHOOL	2021-10-16	SRR16370582	SRX12648064	PRJNA771909					Sensitive																						99.53	1439415	75	tuberculosis	2.996
SAMEA10030450	WGS	PAIRED	ILLUMINA	ERS7708657	ERP132622	Africa	ZAF						lineage4.4.1.1	lineage4.4.1.1	L4.4.1.1	Mycobacterium tuberculosis	FZB	2022-07-22	ERR7911550	ERX7478947	PRJEB48275					MDR-TB	R				S		R	R	S				R								Finci_2022	99.69	1693854	58	tuberculosis	1.282
SAMN30988315	WGS	PAIRED	ILLUMINA	SRS15214767	SRP338930	North America	USA	New York state	2018	human	Homo sapiens	3	lineage2.2.1	lineage2.2.1		Mycobacterium tuberculosis	WADSWORTH CENTER	2022-09-23	SRR21685378	SRX17683127	PRJNA766641					Sensitive																						99.67	1630621	92	tuberculosis	2.994
SAMN36834478	WGS	PAIRED	ILLUMINA	SRS18500290	SRP453313	Asia	CHN	Shandong	2017	human	Homo sapiens	3	lineage2.2.1	lineage2.2.1	L4	Mycobacterium tuberculosis	SHANDONG PROVINCIAL HOSPITAL	2023-08-04	SRR25515240	SRX21246009	PRJNA1002108		As reported: phlegm		H37Rv	Sensitive																						99.55	1875892	65	tuberculosis	2.792
SAMN37848297	WGS	PAIRED	ILLUMINA	SRS19170322	SRP466602	Asia	VNM	Ho Chi Minh City		human	Homo sapiens	3	lineage2.2.1	lineage2.2.1		Mycobacterium tuberculosis	UNIVERSITY OF MELBOURNE/ THE PETER DOHERTY INSTITUTE FOR INFECTION AND IMMUNITY	2023-10-16	SRR26399156	SRX22105241	PRJNA1028637		sputum			HR-TB																						99.56	1593603	54	tuberculosis	1.097
SAMN27761590	WGS	PAIRED	ILLUMINA	SRS12737501	SRP276100	North America	USA	New York	2019	human	Homo sapiens	3	lineage2.2.1	lineage2.2.1		Mycobacterium tuberculosis	WADSWORTH CENTER	2022-04-25	SRR18910202	SRX14988171	PRJNA650381		sputum			Sensitive																						99.58	1371741	69	tuberculosis	3.125
SAMEA7541628	WGS	PAIRED	ILLUMINA	ERS5298081	ERP124931	Africa	ZAF						lineage4.3.4.2.1	lineage4.3.4.2.1		Mycobacterium tuberculosis	CTB/NICD	2021-11-11	ERR4809091	ERX4678631	PRJEB41191					Sensitive	S				S	S	S	S	S				S		S	S	S	S	S	S	['Walker_2022','CRyPTIC_reuse_table']	99.77	1776518	61	tuberculosis	1.972
SAMN13568179	WGS	PAIRED	ILLUMINA	SRS5925691	SRP239172	Asia	IDN	Bandung	2015	human	Homo sapiens	3	lineage2.2.1.1	lineage2.2.1.1	L2	Mycobacterium tuberculosis	RADBOUDUMC	2019-12-31	SRR10809101	SRX7482814	PRJNA595834		sputum			Sensitive																						99.54	1765198	59	tuberculosis	2.039
SAMN36849787	WGS	PAIRED	ILLUMINA	SRS18516700	SRP453313	Asia	CHN	Shandong	2017	human	Homo sapiens	3	lineage2.2.1	lineage2.2.1	L4	Mycobacterium tuberculosis	SHANDONG PROVINCIAL HOSPITAL	2023-08-05	SRR25534504	SRX21263623	PRJNA1002108		As reported: phlegm		H37Rv	Sensitive																						99.53	1841459	62	tuberculosis	1.693
SAMN40465828	WGS	PAIRED	ILLUMINA	SRS20757268	SRP495384	Asia	IND			human	Homo sapiens	3	lineage1.2.2.2	lineage1.2.2.2		Mycobacterium tuberculosis	FIND, THE FOUNDATION FOR INNOVATIVE NEW DIAGNOSTICS	2024-03-15	SRR28351574	SRX23956924	PRJNA1087582		sputum			MDR-TB																						99.73	1833787	49	tuberculosis	1.449
SAMEA14460224	WGS	PAIRED	ILLUMINA	ERS12087171	ERP137916	Africa	GMB		2013	human	Homo sapiens	3	lineage4.9	lineage4		Mycobacterium tuberculosis	INSTITUTE OF TROPICAL MEDICINE	2022-06-25	ERR9786406	ERX9333682	PRJEB53138		sputum			Sensitive																						99.5	1619393	68	tuberculosis	1.042
SAMN35543972	WGS	PAIRED	ILLUMINA	SRS18878195	SRP460313	Asia	OMN			human	Homo sapiens	3	lineage1.1.3.3	lineage1.1.3.3		Mycobacterium tuberculosis	EMORY UNIVERSITY SCHOOL OF MEDICINE	2023-10-13	SRR26056468	SRX21772681	PRJNA977967		sputum			HR-TB																						99.33	1820518	63	tuberculosis	0.947
SAMEA1118964	WGS	PAIRED	ILLUMINA	ERS2398373	ERP107961	Europe	GBR	England					lineage2.2.1	lineage2.2.1	L2.2.1	Mycobacterium tuberculosis	PHE	2022-07-14	ERR2513783	ERX2532993	PRJEB25991					HR-TB					S		R					S	S								Walker_2022	99.44	1811990	53	tuberculosis	1.323
SAMEA5190022	WGS	PAIRED	ILLUMINA	ERS2997516	ERP021867	Europe	GBR						La1.8.1	La1.8.1	La1	Mycobacterium bovis	WELLCOME SANGER INSTITUTE	2020-06-04	ERR4188189	ERX4149958	PRJEB19799					Other																						54.52	438563	15	tuberculosis	11.06
SAMEA7560048	WGS	PAIRED	ILLUMINA	ERS5316685	ERP124980								lineage2.2.1	lineage2.2.1		Mycobacterium tuberculosis	IML GAUTING	2021-11-12	ERR4827612	ERX4697596	PRJEB41239					Sensitive																						99.54	1723251	59	tuberculosis	1.992
SAMN07999120	WGS	PAIRED	ILLUMINA	SRS2677907	SRP124760	Asia	CHN	Shanghai,Songjiang	2014	human	Homo sapiens	3	lineage2.2.1	lineage2.2.1	L2.2.1	Mycobacterium tuberculosis	FUDAN UNIVERSITY	2017-11-10	SRR6280337	SRX3382378	PRJNA417753		sputum			Sensitive																						99.48	1979378	46	tuberculosis	2.57
SAMN40273777	WGS	PAIRED	ILLUMINA	SRS20671127	SRP493618	Asia	GEO	Tbilisi	2019	human	Homo sapiens	3	lineage2.2.1	lineage2.2.1		Mycobacterium tuberculosis	NIH / NIAID	2024-03-06	SRR28239764	SRX23851055	PRJNA1074779		sputum			MDR-TB																						99.56	1632981	55	tuberculosis	0.935
SAMN40566243	WGS	PAIRED	ILLUMINA	SRS20808947	SRP338930	North America	USA	New York state	2021	human	Homo sapiens	3	lineage4.1.2.1	lineage4.1.2.1		Mycobacterium tuberculosis	WADSWORTH CENTER	2024-03-21	SRR28409357	SRX24013815	PRJNA766641		bronchial wash			Sensitive																						99.69	1529768	84	tuberculosis	2.406
SAMEA12029282	WGS	PAIRED	ILLUMINA	ERS9676258	ERP134194								lineage1.2.2.1	lineage1.2.2.1		Mycobacterium tuberculosis	IBV_CSIC	2022-07-17	ERR7821110	ERX7388074	PRJEB49677					Sensitive																						99.14	1863836	48	tuberculosis	1.974
SAMN31673698	WGS	PAIRED	ILLUMINA	SRS15723015	SRP407089	Oceania	AUS	NSW	2020	human	Homo sapiens	3	lineage4.3.3	lineage4.3.3		Mycobacterium tuberculosis	INSTITUTE OF CLINICAL PATHOLOGY AND MEDICAL RESEARCH	2022-11-09	SRR22250251	SRX18226667	PRJNA899911					Sensitive																						99.58	1953943	57	tuberculosis	1.251
SAMN16078735	WGS	PAIRED	ILLUMINA	SRS7359408	SRP282309	Africa	UGA	Rubaga, Kampala		human	Homo sapiens	3	lineage4.2.2.2	lineage4.2.2.2		Mycobacterium tuberculosis	UNIVERSITY OF GEORGIA	2020-09-14	SRR12634537	SRX9116873	PRJNA663279		sputum			Sensitive																						99.47	1168201	60	tuberculosis	4.155
SAMN35982028	WGS	PAIRED	ILLUMINA	SRS18231164	SRP448193				2018	human	Homo sapiens	3	lineage4.4.2	lineage4.4.2		Mycobacterium tuberculosis	CHINESE CENTER FOR DISEASE CONTROL AND PREVENTION	2023-07-09	SRR25207045	SRX20954188	PRJNA987438		sputum			MDR-TB																						99.51	1962878	67	tuberculosis	0.906
SAMEA3321832	WGS	PAIRED	ILLUMINA	ERS696616	ERP010079					domestic cattle	Bos taurus	2	La1.8.1	La1.8.1	La1	Mycobacterium bovis	GLASGOW POLYOMICS	2015-12-02	ERR841808	ERX921876	PRJEB9025					Other																						99.24	2019884	33	tuberculosis	5.583
SAMN07344643	WGS	PAIRED	ILLUMINA	SRS2348014	SRP111624	Africa	DJI			human	Homo sapiens	3	lineage4.2.2.2	lineage4.2.2.2	L4.2.2.2	Mycobacterium tuberculosis	SAN RAFFAELE	2017-07-12	SRR5818648	SRX2996795	PRJNA393924					Sensitive																						95.79	1283248	43	tuberculosis	2.919
SAMEA1403871	WGS	PAIRED	ILLUMINA	ERS094115	ERP000192	Europe	RUS	Samara	2008	human	Homo sapiens	3	lineage2.2.1	lineage2.2.1	L2.2.1	Mycobacterium tuberculosis	SC	2014-09-28	ERR133826	ERX109844	PRJEB2138					MDR-TB	R	R			R		R		S				R	R				S			CRyPTIC_WHO2021_PMC7612554	99.5	1841706	42	tuberculosis	1.063
SAMN18823679	WGS	PAIRED	ILLUMINA	SRS8749309	SRP315773	North America	MEX	Baja California	2017	domestic cattle	Bos taurus	2	La1.8.1	La1.8.1	La1	Mycobacterium bovis	USDA-NVSL-DBPL	2021-04-21	SRR14296391	SRX10653993	PRJNA723608					Other																						99.43	905898	49	tuberculosis	5.934
SAMN31030435	WGS	PAIRED	ILLUMINA	SRS15257521	SRP399923	Oceania	AUS	Victoria	2019	human	Homo sapiens	3	lineage2.2.1	lineage2.2.1		Mycobacterium tuberculosis	MDUPHL	2022-09-27	SRR21732111	SRX17728057	PRJNA857537					HR-TB																						99.61	1518839	53	tuberculosis	2.781
SAMN31673977	WGS	PAIRED	ILLUMINA	SRS15722401	SRP407089	Oceania	AUS	NSW	2020	human	Homo sapiens	3	lineage1.2.1.2.1	lineage1.2.1.2.1		Mycobacterium tuberculosis	INSTITUTE OF CLINICAL PATHOLOGY AND MEDICAL RESEARCH	2022-11-09	SRR22249634	SRX18226054	PRJNA899911					Sensitive																						99.27	1924464	58	tuberculosis	2.03
SAMEA5974986	WGS	PAIRED	ILLUMINA	ERS3777823	ERP117507	Asia	CHN		2018	human	Homo sapiens	3	lineage2.2.1	lineage2.2.1	L2	Mycobacterium tuberculosis	FUDAN UNIVERSITY	2020-06-13	ERR3559238	ERX3558989	PRJEB34582		sputum			Sensitive																						99.5	1796872	60	tuberculosis	3.135
SAMN39286788	WGS	PAIRED	ILLUMINA	SRS20075787	SRP399923	Oceania	AUS	Victoria	2019	human	Homo sapiens	3	lineage2.2.1	lineage2.2.1		Mycobacterium tuberculosis	MDUPHL	2024-01-07	SRR27450442	SRX23122235	PRJNA857537					HR-TB																						99.4	1675099	49	tuberculosis	3.162
SAMEA112801225	WGS	PAIRED	ILLUMINA	ERS14808771	ERP010814								lineage1.1.2	lineage1.1.2		Mycobacterium tuberculosis	FZB	2023-07-21	ERR11067381	ERX10514311	PRJEB9680					Sensitive																						98.88	1694135	49	tuberculosis	1.765
SAMEA7527141	WGS	PAIRED	ILLUMINA	ERS5283613	ERP124850	Asia	IND	Mumbai					lineage3	lineage3		Mycobacterium tuberculosis	FOUNDATION FOR MEDICAL RESEARCH INDIA	2021-11-10	ERR4798581	ERX4668005	PRJEB41116					MDR-TB	S	S				S		S	S					R		S		S	S		Walker_2022	99.35	1581704	52	tuberculosis	2.136
SAMEA7546681	WGS	PAIRED	ILLUMINA	ERS5303336	ERP124939	South America	PER						lineage4.1.2.1	lineage4.1.2.1		Mycobacterium tuberculosis	UNIVERSIDAD PERUANA CAYETANO HEREDIA	2021-11-10	ERR4813176	ERX4683166	PRJEB41199					Pre-XDR-TB																						99.59	1847729	64	tuberculosis	0.863
SAMEA1904744	WGS	PAIRED	ILLUMINA	ERS214005	ERP000276								lineage4.1.2.1	lineage4.1.2.1		Mycobacterium tuberculosis	SC	2013-06-25	ERR294270	ERX267603	PRJEB2221					Sensitive																						99.38	1774348	40	tuberculosis	1.248
SAMEA9196855	WGS	PAIRED	ILLUMINA	ERS6921487	ERP129488	Africa	ZAF						lineage2.2.1	lineage2.2.1		Mycobacterium tuberculosis	Swiss-TPH	2021-07-03	ERR6052086	ERX5690936	PRJEB45389					Pre-XDR-TB																						99.58	1438892	50	tuberculosis	1.944
SAMEA7525360	WGS	PAIRED	ILLUMINA	ERS5281834	ERP124850	Asia	IND	Mumbai					lineage3.1.2	lineage3.1.2		Mycobacterium tuberculosis	FOUNDATION FOR MEDICAL RESEARCH INDIA	2021-11-09	ERR4796838	ERX4666253	PRJEB41116					MDR-TB	S	S			S	S	R	S	S				S		S	S	S	S	S	S	['CRyPTIC_reuse_table','Walker_2022']	99.6	1654913	53	tuberculosis	0.946
SAMN33573796	WGS	PAIRED	ILLUMINA	SRS16938609	SRP425395	Asia	CHN	Hebei	2016	human	Homo sapiens	3	lineage2.2.1	lineage2.2.1		Mycobacterium tuberculosis	BJCHILDTBREASEARCH	2023-03-02	SRR23691316	SRX19553859	PRJNA940524		sputum			Sensitive																						99.55	1813806	62	tuberculosis	0.803
SAMEA1876290	WGS	PAIRED	['ILLUMINA','ILLUMINA']	ERS202751									lineage3	lineage3		Mycobacterium tuberculosis			['ERR403362','ERR266556']	['ERX369723','ERX241052']	PRJEB2221					Sensitive																						99.44	3565426	80	tuberculosis	0.425
SAMN02414973	WGS	PAIRED	['ILLUMINA','ILLUMINA','ILLUMINA','ILLUMINA']	SRS553791		Europe	SWE			human	Homo sapiens	3	lineage3	lineage3	L3	Mycobacterium tuberculosis			['SRR1162900','SRR1165533','SRR1166829','SRR1165588']	['SRX467949','SRX465963']	PRJNA229338		As reported: punctuat			MDR-TB																						99.26	6241657	132	tuberculosis	0.492
SAMEA7109759	WGS	PAIRED	ILLUMINA	ERS4870318	ERP123212								La1.7.1	La1.7.1	La1	Mycobacterium bovis	BPI - BIOTECNOLOGIA PESQUISA E INOVAçãO (BOTUCATU - SP)	2021-12-21	ERR4450971	ERX4391474	PRJEB39667					Other																						99.08	2573780	44	tuberculosis	3.459
SAMEA2781613	WGS	PAIRED	ILLUMINA	ERS2399974	ERP107968	Africa	ZAF						lineage2.2.1	lineage2.2.1	L2.2.1	Mycobacterium tuberculosis	CTB/NICD	2021-10-23	ERR2515369	ERX2534583	PRJEB25997					RR-TB	S	S			S		S					S	R	S				S			Walker_2022	99.62	977617	56	tuberculosis	2.82
SAMEA112800614	WGS	PAIRED	ILLUMINA	ERS14808160	ERP010814								lineage4.3.3	lineage4.3.3		Mycobacterium tuberculosis	FZB	2023-07-20	ERR11050599	ERX10497390	PRJEB9680					Sensitive																						99.71	1358974	46	tuberculosis	2.571
SAMEA2711027	WGS	PAIRED	ILLUMINA	ERS531984	ERP006738	Asia	THA		2005				lineage1.1.3.1	lineage1.1.3.1	L1.1.3.1	Mycobacterium tuberculosis	SC	2015-02-10	ERR718527	ERX662449	PRJEB7056					Other																						99.52	1652361	38	tuberculosis	1.355
SAMN10592497	WGS	PAIRED	ILLUMINA	SRS4175833	SRP173574	Europe	RUS	Ekaterinburg	2017	human	Homo sapiens	3	lineage2.2.1	lineage2.2.1	L2.2.1	Mycobacterium tuberculosis	VAVILOV INSTITUTE OF GENERAL GENETICS RUSSIAN ACADEMY OF SCIENCES		SRR8357275	SRX5168035	PRJNA509547		lung			MDR-TB																						99.29	2353155	59	tuberculosis	0.792
SAMEA1885976	WGS	PAIRED	ILLUMINA	ERS202931	ERP000276								lineage3	lineage3		Mycobacterium tuberculosis	SC	2013-05-08	ERR270735	ERX244962	PRJEB2221					HR-TB																						99.4	2519420	54	tuberculosis	0.9
SAMN31030384	WGS	PAIRED	ILLUMINA	SRS15257720	SRP399923	Oceania	AUS	Victoria	2019	human	Homo sapiens	3	lineage1.1.2	lineage1.1.2		Mycobacterium tuberculosis	MDUPHL	2022-09-27	SRR21732560	SRX17728256	PRJNA857537					Other																						99.28	1517808	52	tuberculosis	3.175
SAMEA3281401	WGS	PAIRED	ILLUMINA	ERS668930	ERP009710	South America	ARG		2009	human	Homo sapiens	3	lineage4.3.2	lineage4.3.2		Mycobacterium tuberculosis	NORWEGIAN INSTITUTE OF PUBLIC HEALTH	2015-05-02	ERR776667	ERX719546	PRJEB8689		sputum			MDR-TB																						99.62	1563977	36	tuberculosis	1.607
SAMEA6990872	WGS	PAIRED	ILLUMINA	ERS4758967	ERP122226								lineage4.2	lineage4.2		Mycobacterium tuberculosis complex sp.	FZB	2020-08-15	ERR4276898	ERX4231525	PRJEB38780					MDR-TB																						99.43	1758644	60	tuberculosis	1.262
SAMN13568202	WGS	PAIRED	ILLUMINA	SRS5925713	SRP239172	Asia	IDN	Bandung	2015	human	Homo sapiens	3	lineage2.2.1	lineage2.2.1	L2	Mycobacterium tuberculosis	RADBOUDUMC	2019-12-31	SRR10809079	SRX7482836	PRJNA595834		sputum			Pre-XDR-TB																						99.55	1658056	57	tuberculosis	2.027
SAMEA1929754	WGS	PAIRED	ILLUMINA	ERS329947	ERP000276								lineage4.8	lineage4.8		Mycobacterium tuberculosis	SC	2014-03-10	ERR386991	ERX359221	PRJEB2221					Sensitive																						99.58	1817718	40	tuberculosis	0.482
SAMEA1119390	WGS	PAIRED	ILLUMINA	ERS2398799	ERP107961	Europe	GBR	England					lineage4.2.1	lineage4.2.1	L4.2.1	Mycobacterium tuberculosis	PHE	2021-10-23	ERR2514209	ERX2533419	PRJEB25991					Sensitive					S		S					S	S								Walker_2022	99.49	1556062	51	tuberculosis	1.745
SAMEA7280186	WGS	PAIRED	ILLUMINA	ERS5040787	ERP123102	Asia	BGD		2005	human	Homo sapiens	3	lineage4.8	lineage4.8		Mycobacterium tuberculosis	INSTITUTE OF TROPICAL MEDICINE	2020-08-29	ERR4553444	ERX4489814	PRJEB39569		sputum			MDR-TB																						99.88	1384884	48	tuberculosis	2.249
SAMEA10030578	WGS	PAIRED	ILLUMINA	ERS7708785	ERP132622	Africa	ZAF						lineage2.2.2	lineage2.2.2	L2	Mycobacterium tuberculosis	FZB	2022-07-13	ERR7911683	ERX7479080	PRJEB48275					Pre-XDR-TB	R				R		R	R	R				R								Finci_2022	99.56	1611663	54	tuberculosis	1.999
SAMEA7548461	WGS	PAIRED	ILLUMINA	ERS5305113	ERP124941	Europe	GBR						lineage3	lineage3		Mycobacterium tuberculosis	PUBLIC HEALTH ENGLAND	2021-11-10	ERR4815101	ERX4684943	PRJEB41201					Other					S		S						S								Walker_2022	90.26	1680077	37	tuberculosis	1.379
SAMEA5329274	WGS	PAIRED	ILLUMINA	ERS3135469	ERP113656								lineage4.8	lineage4.8		Mycobacterium tuberculosis complex sp.	FZB	2019-06-30	ERR3148043	ERX3177009	PRJEB31139					MDR-TB																						99.78	1651493	57	tuberculosis	1.863
SAMN06856034	WGS	PAIRED	ILLUMINA	SRS2261502	SRP108793	North America	MEX	Baja California,Tijuana	2015	domestic cattle	Bos taurus	2	La1.8.1	La1.8.1	La1	Mycobacterium bovis	UNIVERSIDAD AUTONOMA DE BAJA CALIFORNIA	2017-06-08	SRR5657496	SRX2893948	PRJNA384996		lung			Other																						99.45	1244942	68	tuberculosis	5.166
SAMEA3231571	WGS	PAIRED	ILLUMINA	ERS652793	ERP008602	South America	ARG	Buenos Aires	2013	human	Homo sapiens	3	lineage4.1.2.1.1	lineage4.1.2.1.1	L4.1.2.1.1	Mycobacterium tuberculosis	NORWEGIAN INSTITUTE OF PUBLIC HEALTH	2015-02-19	ERR760817	ERX705578	PRJEB7669		sputum			MDR-TB																						99.54	1532931	35	tuberculosis	1.93
SAMEA2144967	WGS	PAIRED	ILLUMINA	ERS327782	ERP003508								lineage4.6.2.2	lineage4.6.2.2	L4	Mycobacterium tuberculosis	SC	2014-03-08	ERR369690	ERX342399	PRJEB4239					HR-TB																						99.83	1858535	42	tuberculosis	1.21
SAMN21856474	WGS	PAIRED	ILLUMINA	SRS10345881	SRP338907	Europe	UKR	Kharkiv	2020	human	Homo sapiens	3	lineage4.2.1	lineage4.2.1		Mycobacterium tuberculosis	NIH / NIAID	2021-10-16	SRR16088342	SRX12374972	PRJNA766649		sputum			MDR-TB																						98.97	1394144	48	tuberculosis	2.062
SAMEA9070377	WGS	PAIRED	ILLUMINA	ERS6798684	ERP129488	Africa	ZAF						lineage2.2.1	lineage2.2.1		Mycobacterium tuberculosis	Swiss-TPH	2021-06-29	ERR5987298	ERX5627585	PRJEB45389					MDR-TB	S					S												S			CRyPTIC_WHO2021_PMC7612554	99.41	725990	24	tuberculosis	3.996
SAMN08708946	WGS	PAIRED	ILLUMINA	SRS3041356	SRP128089					human	Homo sapiens	3	lineage2.2.1	lineage2.2.1		Mycobacterium tuberculosis	SAN RAFFAELE	2018-03-14	SRR6832346	SRX3788696	PRJNA428596					Sensitive																						99.5	1568363	33	tuberculosis	2.723
SAMD00117944	WGS	PAIRED	ILLUMINA	DRS090352	DRP004886	Asia	JPN	Osaka	2015	human	Homo sapiens	3	lineage4.2.2	lineage4.2.2	L4	Mycobacterium tuberculosis	NIID	2019-06-13	DRR130236	DRX122974	PRJDB7006		sputum			Sensitive																						99.47	1752769	100	tuberculosis	0.368
SAMN40031046	WGS	PAIRED	ILLUMINA	SRS20526039	SRP226525	Asia	IND	Madhya Pradesh - Bhairopur	2021	human	Homo sapiens	3	lineage3	lineage3		Mycobacterium tuberculosis	CHRISTIAN MEDICAL COLLAGE, VELLORE	2024-02-22	SRR28044554	SRX23695805	PRJNA575883					Sensitive																						58.97	1041544	32	tuberculosis	0.43
SAMEA5189450	WGS	PAIRED	ILLUMINA	ERS2996945	ERP021867	Europe	GBR						La1.8.1	La1.8.1	La1	Mycobacterium bovis	WELLCOME SANGER INSTITUTE	2020-06-04	ERR4187876	ERX4149645	PRJEB19799					Other																						99.4	1052410	34	tuberculosis	2.375
SAMEA3231775	WGS	PAIRED	ILLUMINA	ERS652997	ERP008602	South America	ARG	Buenos Aires	2013	human	Homo sapiens	3	lineage4.1.2.1.1	lineage4.1.2.1.1	L4.1.2.1.1	Mycobacterium tuberculosis	NORWEGIAN INSTITUTE OF PUBLIC HEALTH	2015-02-19	ERR760927	ERX705688	PRJEB7669		sputum			MDR-TB																						99.55	1565522	36	tuberculosis	1.553
SAMEA3374866	WGS	PAIRED	ILLUMINA	ERS716787	ERP004677	South America	PER						lineage4.3.2	lineage4.3.2	L4.3.2	Mycobacterium tuberculosis	THE WELLCOME TRUST SANGER INSTITUTE	2016-03-05	ERR1023426	ERX1102298	PRJEB5280					Sensitive																						99.75	1804144	51	tuberculosis	0.503
SAMN06094116	WGS	PAIRED	ILLUMINA	SRS20794722	SRP496567	South America	PER	Lima	2012	human	Homo sapiens	3	lineage4.3.4.1	lineage4.3.4.1		Mycobacterium tuberculosis	FIND, THE FOUNDATION FOR INNOVATIVE NEW DIAGNOSTICS	2024-03-20	SRR28393261	SRX23998150	PRJNA343736		As reported: patient			MDR-TB																						99.49	1737591	59	tuberculosis	1.185
SAMN21978457	WGS	PAIRED	ILLUMINA	SRS10407328	SRP339714					human	Homo sapiens	3	lineage2.2.1	lineage2.2.1		Mycobacterium tuberculosis	TGEN NORTH	2021-10-01	SRR16156247	SRX12441055	PRJNA767684					MDR-TB																						99.51	2006263	65	tuberculosis	2.18
SAMN08626420	WGS	PAIRED	ILLUMINA	SRS3034751	SRP134826	Asia	CHN	Qinghai	2007	human	Homo sapiens	3	lineage2.2.1.1	lineage2.2.1.1	L2.2.1.1	Mycobacterium tuberculosis	BEIJING INSTITUTE OF GENOMICS,CHINESE ACADEMY OF SCIENCES	2018-03-12	SRR6824618	SRX3781203	PRJNA436454		sputum			Sensitive																						99.5	1445013	49	tuberculosis	1.027
SAMN19688061	WGS	PAIRED	ILLUMINA	SRS9198223	SRP323639	Europe	MDA		2018	human	Homo sapiens	3	lineage4.2.1	lineage4.2.1		Mycobacterium tuberculosis	SIMON FRASER UNIVERSITY	2021-06-13	SRR14801685	SRX11134832	PRJNA736718					HR-TB																						99.45	1778454	61	tuberculosis	1.484
SAMEA7555005	WGS	PAIRED	ILLUMINA	ERS5311649	ERP124941	Europe	GBR						lineage3.1.2	lineage3.1.2		Mycobacterium tuberculosis	PUBLIC HEALTH ENGLAND	2021-11-11	ERR4821637	ERX4691479	PRJEB41201					Sensitive																						99.48	2291481	51	tuberculosis	0.986
SAMN39090721	WGS	PAIRED	ILLUMINA	SRS19972844	SRP479767	Africa	ETH	West Oromia, Nekemte	2019	human	Homo sapiens	3	lineage4.2.2.2	lineage4.2.2.2		Mycobacterium tuberculosis	ADDIS ABABA UNIVERSITY	2023-12-23	SRR27332272	SRX23009226	PRJNA1056148		pulmonary			Sensitive																						98.7	1768708	56	tuberculosis	1.419
SAMD00117771	WGS	PAIRED	ILLUMINA	DRS090179	DRP004886	Asia	JPN	Tokyo	2012	human	Homo sapiens	3	lineage2.2.1	lineage2.2.1	L2	Mycobacterium tuberculosis	NIID	2019-06-13	DRR130063	DRX122801	PRJDB7006		sputum			Pre-XDR-TB																						99.69	701137	45	tuberculosis	2.054
SAMN40655382	WGS	PAIRED	ILLUMINA	SRS20888975	SRP498669	Europe	MDA		2020	human	Homo sapiens	3	lineage4.1.2.1	lineage4.1.2.1		Mycobacterium tuberculosis	NIAID TB PORTALS PROGRAM	2024-03-29	SRR28498424	SRX24100566	PRJNA1074788		sputum			Sensitive																						99.46	954615	32	tuberculosis	3.025
SAMEA4798660	WGS	PAIRED	ILLUMINA	ERS2618580	ERP109980	Africa	COD	Kinshasa	2006	human	Homo sapiens	3	lineage5.2	lineage5.2	L5.2	Mycobacterium africanum	INSTITUTE OF TROPICAL MEDICINE	2018-10-10	ERR2706945	ERX2721224	PRJEB27847		sputum			MDR-TB																						99.55	1500066	51	tuberculosis	2.319
SAMEA7555427	WGS	PAIRED	ILLUMINA	ERS5312070	ERP124941	Europe	GBR						lineage4.1.2.1	lineage4.1.2.1		Mycobacterium tuberculosis	PUBLIC HEALTH ENGLAND	2021-11-11	ERR4822058	ERX4691900	PRJEB41201					Sensitive					S		S						S								Walker_2022	99.05	1490052	28	tuberculosis	1.873
SAMN06092629	WGS	PAIRED	ILLUMINA	SRS1829671	SRP094134	Asia	VNM	Ho Chi Minh City		human	Homo sapiens	3	lineage2.2.1	lineage2.2.1	L2.2.1	Mycobacterium tuberculosis	UNIVERSITY OF MELBOURNE	2016-12-01	SRR5067431	SRX2387729	PRJNA355614		sputum			Other																						99.47	1496074	51	tuberculosis	3.425
SAMEA14269136	WGS	PAIRED	ILLUMINA	ERS11871782	ERP137101	Europe	FRA		2019	human	Homo sapiens	3	lineage4.7	lineage4.7		Mycobacterium tuberculosis	UMR1137	2022-12-15	ERR9896171	ERX9438974	PRJEB52390		lymph node			Sensitive																						99.57	665666	36	tuberculosis	3.536
SAMN18823610	WGS	PAIRED	ILLUMINA	SRS8749431	SRP315773	North America	MEX	Baja California	2017	domestic cattle	Bos taurus	2	La1.8.1	La1.8.1	La1	Mycobacterium bovis	USDA-NVSL-DBPL	2021-04-21	SRR14296269	SRX10654115	PRJNA723608					Other																						99.46	1225107	67	tuberculosis	5.23
SAMN19688389	WGS	PAIRED	ILLUMINA	SRS9198306	SRP323639	Europe	MDA		2019	human	Homo sapiens	3	lineage4.2.1	lineage4.2.1		Mycobacterium tuberculosis	SIMON FRASER UNIVERSITY	2021-06-13	SRR14801601	SRX11134916	PRJNA736718					MDR-TB																						99.37	1504106	51	tuberculosis	1.786
SAMEA3715712	WGS	PAIRED	ILLUMINA	ERS1022861	ERP012852								lineage4.8	lineage4.8	L4.8	Mycobacterium tuberculosis	UNIVERSITY OF BASEL	2016-09-30	ERR1465951	ERX1536428	PRJEB11460					HR-TB																						99.59	1385082	29	tuberculosis	3.333
SAMEA113537739	WGS	PAIRED	ILLUMINA	ERS15534160	ERP147571	Africa	BWA						lineage4.1.2	lineage4.1.2		Mycobacterium tuberculosis	FZB	2023-09-17	ERR11465605	ERX10871762	PRJEB62480					Sensitive																						98.56	1490086	40	tuberculosis	1.178
SAMN40655350	WGS	PAIRED	ILLUMINA	SRS20888876	SRP498669	Europe	MDA		2019	human	Homo sapiens	3	lineage4.1.2.1	lineage4.1.2.1		Mycobacterium tuberculosis	NIAID TB PORTALS PROGRAM	2024-03-29	SRR28498523	SRX24100467	PRJNA1074788		sputum			HR-TB																						99.51	1593761	53	tuberculosis	0.615
SAMEA14493517	WGS	PAIRED	ILLUMINA	ERS12121880	ERP134958	Africa	ZAF		2013	human	Homo sapiens	3	lineage2.2.1	lineage2.2.1		Mycobacterium tuberculosis	UNIVERSITY OF ANTWERP	2022-06-25	ERR9806923	ERX9353909	PRJEB50385		sputum			Pre-XDR-TB																						99.5	1653679	55	tuberculosis	1.914
SAMN02585969	WGS	PAIRED	['ILLUMINA','ILLUMINA','ILLUMINA','ILLUMINA']	SRS564953		Africa	ZAF	Untunjambili Hospital		human	Homo sapiens	3	lineage4.3.3	lineage4.3.3	L4.3.3	Mycobacterium tuberculosis			['SRR1183035','SRR1180258','SRR1181218','SRR1181219']	['SRX479563','SRX480151']	PRJNA235479					Pre-XDR-TB																						99.77	5832067	135	tuberculosis	1.104
SAMN40032060	WGS	PAIRED	ILLUMINA	SRS20527675	SRP226525	Asia	IND	Madhya Pradesh - Bhairopur	2022	human	Homo sapiens	3	lineage4.8	lineage4.8		Mycobacterium tuberculosis	CHRISTIAN MEDICAL COLLAGE, VELLORE	2024-02-22	SRR28046112	SRX23697749	PRJNA575883		pulmonary			Sensitive																						98.83	1809813	53	tuberculosis	0.277
SAMEA112188996	WGS	PAIRED	ILLUMINA	ERS14298885	ERP143048								lineage2.2.1	lineage2.2.1		Mycobacterium tuberculosis	CTB/NICD	2023-01-15	ERR10748402	ERX10200008	PRJEB58017					MDR-TB																						99.64	1703493	58	tuberculosis	1.617
SAMEA112799023	WGS	PAIRED	ILLUMINA	ERS14806569	ERP010814								lineage2.2.1	lineage2.2.1		Mycobacterium tuberculosis	FZB	2023-07-20	ERR11044750	ERX10491541	PRJEB9680					Sensitive																						99.46	1695052	57	tuberculosis	1.822
SAMEA7527480	WGS	PAIRED	ILLUMINA	ERS5283951	ERP124850	Asia	IND	Mumbai					lineage2.2.1	lineage2.2.1		Mycobacterium tuberculosis	FOUNDATION FOR MEDICAL RESEARCH INDIA	2021-11-10	ERR4798894	ERX4668311	PRJEB41116					Pre-XDR-TB	S	S				R		R	R							S		R	S		Walker_2022	99.5	1693417	56	tuberculosis	1.113
SAMEA110241044	WGS	PAIRED	ILLUMINA	ERS12338666	ERP138888	Africa	NAM						lineage4.8.1	lineage4.8.1		Mycobacterium tuberculosis	FZB	2022-07-12	ERR9907742	ERX9450570	PRJEB54067					MDR-TB																						99.5	1674923	56	tuberculosis	1.149
G1676						Europe	ESP	province of Valencia	2016				lineage4.1.2.1	lineage4.1.2.1		Mycobacterium tuberculosis								No		Sensitive	S					S																99.46	1974219	81	tuberculosis	1.736
SAMEA112801556	WGS	PAIRED	ILLUMINA	ERS14809102	ERP010814								lineage4.1.2.1	lineage4.1.2.1		Mycobacterium tuberculosis	FZB	2023-07-21	ERR11067753	ERX10514683	PRJEB9680					HR-TB																						99.35	1723862	55	tuberculosis	1.464
SAMEA2682958	WGS	PAIRED	ILLUMINA	ERS519019	ERP004677	South America	PER		2009	human	Homo sapiens	3	lineage4.1.2.1	lineage4.1.2.1	L4.1.2.1	Mycobacterium tuberculosis	THE WELLCOME TRUST SANGER INSTITUTE	2016-03-08	ERR775356	ERX718235	PRJEB5280					Sensitive																						99.52	1652039	38	tuberculosis	0.866
SAMEA6359779	WGS	PAIRED	ILLUMINA	ERS4126028	ERP021867	Europe	GBR						La1.8.1	La1.8.1	La1	Mycobacterium bovis	WELLCOME SANGER INSTITUTE	2021-02-02	ERR5087909	ERX4894030	PRJEB19799					Other																						98.14	1674224	36	tuberculosis	2.35
SAMEA7553146	WGS	PAIRED	ILLUMINA	ERS5309792	ERP124941	Europe	GBR						lineage3	lineage3		Mycobacterium tuberculosis	PUBLIC HEALTH ENGLAND	2021-11-10	ERR4819780	ERX4689622	PRJEB41201					Sensitive																						99.0	2464741	52	tuberculosis	1.017
SAMEA4441590	WGS	PAIRED	ILLUMINA	ERS1353039	ERP017107	Africa	ZAF	Khayelitsha, Cape Town	2010	human	Homo sapiens	3	lineage4.1.2.1	lineage4.1.2.1	L4.1.2.1	Mycobacterium tuberculosis	INSTITUTE OF INFECTIOUS DISEASE AND MOLECULAR MEDI	2016-12-16	ERR1633940	ERX1704273	PRJEB15382		sputum			Sensitive																						99.53	1704672	38	tuberculosis	0.972
SAMEA5189251	WGS	PAIRED	ILLUMINA	ERS2996746	ERP021867	Europe	GBR						La1.8.1	La1.8.1	La1	Mycobacterium bovis	WELLCOME SANGER INSTITUTE	2020-06-04	ERR4187841	ERX4149610	PRJEB19799					Other																						99.31	821060	22	tuberculosis	3.735
SAMEA838048	OTHER	PAIRED	ILLUMINA	ERS003250	ERP000192	Europe	RUS	Samara					lineage3.1.1	lineage3.1.1	L3	Mycobacterium tuberculosis	SC	2014-05-27	ERR015615	ERX005980	PRJEB2138					Sensitive																						99.17	1761074	21	tuberculosis	5.874
SAMN30158027	WGS	PAIRED	ILLUMINA	SRS14573061	SRP390552	Asia	CHN	Guangdong	2017	human	Homo sapiens	3	lineage2.2.1	lineage2.2.1		Mycobacterium tuberculosis	CENTRE FOR TUBERCULOSIS CONTROL OF GUANGDONG PROVINCE	2022-08-08	SRR20969423	SRX16987297	PRJNA866200		sputum			Pre-XDR-TB																						99.45	1873681	64	tuberculosis	1.204
SAMN31034644	WGS	PAIRED	ILLUMINA	SRS15249342	SRP338930	North America	USA	New York state	2018	human	Homo sapiens	3	lineage1.2.1.2.1	lineage1.2.1.2.1		Mycobacterium tuberculosis	WADSWORTH CENTER	2022-09-27	SRR21722232	SRX17719318	PRJNA766641					Sensitive																						99.51	1561085	81	tuberculosis	2.474
SAMN33325430	WGS	PAIRED	ILLUMINA	SRS16786500	SRP423001	Africa	ETH		2018	human	Homo sapiens	3	lineage3	lineage3		Mycobacterium tuberculosis complex sp.	UNIVERSITY OF MARYLAND	2023-02-16	SRR23497712	SRX19391241	PRJNA935744					MDR-TB																						99.38	1343932	38	tuberculosis	1.811
SAMEA112183846	WGS	PAIRED	ILLUMINA	ERS14293738	ERP142989	South America	COL	Puerto Nariño	2016				lineage4.3.3	lineage4.3.3		Mycobacterium tuberculosis	FZB	2022-12-16	ERR10561943	ERX10075254	PRJEB57971					Sensitive																						99.57	1683355	57	tuberculosis	1.516
SAMN33756239	WGS	PAIRED	ILLUMINA	SRS17044622	SRP427259	Asia	GEO	Tbilisi	2021	human	Homo sapiens	3	lineage2.2.1	lineage2.2.1		Mycobacterium tuberculosis	NIH / NIAID	2023-03-17	SRR23861830	SRX19674369	PRJNA944654		sputum			Sensitive																						99.52	1376234	46	tuberculosis	2.292
SAMN40032374	WGS	PAIRED	ILLUMINA	SRS20527042	SRP226525	Asia	IND	Madhya Pradesh - Bhairopur	2022	human	Homo sapiens	3	lineage3	lineage3		Mycobacterium tuberculosis	CHRISTIAN MEDICAL COLLAGE, VELLORE	2024-02-22	SRR28045408	SRX23697116	PRJNA575883					Sensitive																						72.74	1321016	38	tuberculosis	0.489
SAMN06579073	WGS	PAIRED	ILLUMINA	SRS2046064	SRP101836	Asia	IND	Uttar Pradesh	2014	human	Homo sapiens	3	lineage2.2.1	lineage2.2.1	L2	Mycobacterium tuberculosis	INSTITUTE OF BIOINFORMATICS	2017-03-14	SRR5341349	SRX2638042	PRJNA379070		sputum			Pre-XDR-TB																						99.42	1017036	23	tuberculosis	1.737
SAMN19688440	WGS	PAIRED	ILLUMINA	SRS9198363	SRP323639	Europe	MDA		2018	human	Homo sapiens	3	lineage4.2.1	lineage4.2.1		Mycobacterium tuberculosis	SIMON FRASER UNIVERSITY	2021-06-13	SRR14802138	SRX11134973	PRJNA736718					MDR-TB																						99.34	1320222	43	tuberculosis	2.464
SAMEA1929773	WGS	PAIRED	ILLUMINA	ERS329966	ERP000276								lineage4.1.1.3.1	lineage4.1.1.3.1		Mycobacterium tuberculosis	SC	2014-03-10	ERR387010	ERX359240	PRJEB2221					Sensitive																						99.51	1814325	41	tuberculosis	1.033
SAMEA1556811	WGS	PAIRED	ILLUMINA	ERS142284	ERP001072	Africa	MWI	Karonga	2007	human	Homo sapiens	3	lineage4.3.4.2.1	lineage4.3.4.2.1	L4.3.4.2.1	Mycobacterium tuberculosis	SC	2012-10-23	ERR181759	ERX157869	PRJEB2794		sputum			Sensitive							S						S								Coll_2018	98.85	1779034	41	tuberculosis	1.549
SAMN31135823	WGS	PAIRED	ILLUMINA	SRS15318323	SRP400886	Europe	CZE		2021	human	Homo sapiens	3	lineage2.2.1	lineage2.2.1		Mycobacterium tuberculosis	SAN RAFFAELE SCIENTIFIC INSTITUTE	2022-10-04	SRR21798439	SRX17792482	PRJNA886608					HR-TB																						99.51	1733058	52	tuberculosis	2.973
SAMN19694087	WGS	PAIRED	ILLUMINA	SRS9202881	SRP323639	Europe	MDA		2018	human	Homo sapiens	3	lineage2.2.1	lineage2.2.1		Mycobacterium tuberculosis	SIMON FRASER UNIVERSITY	2021-06-14	SRR14807477	SRX11140347	PRJNA736718					Pre-XDR-TB																						99.57	1697298	58	tuberculosis	1.043
SAMEA7156336	WGS	PAIRED	['ILLUMINA','ILLUMINA']	ERS4916799		Asia	GEO						lineage2.2.1	lineage2.2.1		Mycobacterium tuberculosis			['ERR5863631','ERR5863632']	['ERX5509427','ERX5509426']	PRJEB39561					MDR-TB																						99.46	3613522	79	tuberculosis	1.29
SAMN21857520	WGS	PAIRED	ILLUMINA	SRS10346960	SRP338930	North America	USA	New York state	2018	human	Homo sapiens	3	lineage2.2.1.2	lineage2.2.1.2		Mycobacterium tuberculosis	WADSWORTH CENTER - NYS DOH	2021-09-27	SRR16089688	SRX12376055	PRJNA766641					Sensitive					S		S					S	S	S							CRyPTIC_WHO2021_PMC7612554	99.6	1551626	86	tuberculosis	2.991
SAMN30951441	WGS	PAIRED	ILLUMINA	SRS15190752	SRP338930	North America	USA	New York state	2016	human	Homo sapiens	3	lineage2.2.1	lineage2.2.1		Mycobacterium tuberculosis	WADSWORTH CENTER	2022-09-21	SRR21658623	SRX17658482	PRJNA766641					Other																						99.59	791462	39	tuberculosis	4.854
SAMEA2534459	WGS	PAIRED	ILLUMINA	ERS457861	ERP005779								lineage2.2.1	lineage2.2.1		Mycobacterium tuberculosis complex sp.	FZB	2016-06-16	ERR552169	ERX511238	PRJEB6273					MDR-TB																						99.59	1635938	56	tuberculosis	3.206
SAMN08637040	WGS	PAIRED	ILLUMINA	SRS3020819	SRP133963	Europe	MDA	Chisinau		human	Homo sapiens	3	lineage4.2.1	lineage4.2.1		Mycobacterium tuberculosis	NIH / NIAID	2018-03-05	SRR6807702	SRX5234288	PRJNA436997		sputum			MDR-TB																						99.49	1389998	47	tuberculosis	0.588
SAMN30543712	WGS	PAIRED	ILLUMINA	SRS14851791	SRP394436	Asia	CHN	Eastern China	2020	human	Homo sapiens	3	lineage2.2.1	lineage2.2.1		Mycobacterium tuberculosis	SCHOOL OF PUBLIC HEALTH, FUDAN UNIVERSITY	2022-08-28	SRR21277676	SRX17287112	PRJNA874331					Other																						99.54	1841691	59	tuberculosis	1.573
SAMN40273253	WGS	PAIRED	ILLUMINA	SRS20671215	SRP493618	Asia	GEO	Tbilisi	2020	human	Homo sapiens	3	lineage4.1.2.1	lineage4.1.2.1		Mycobacterium tuberculosis	NIH / NIAID	2024-03-06	SRR28240177	SRX23851140	PRJNA1074779		sputum			Sensitive																						99.34	1705466	53	tuberculosis	0.718
SAMEA9070708	WGS	PAIRED	ILLUMINA	ERS6799015	ERP129488	Africa	ZAF						lineage2.2.1	lineage2.2.1		Mycobacterium tuberculosis	Swiss-TPH	2021-10-13	ERR6362197	ERX5627916	PRJEB45389					MDR-TB	S																	S			CRyPTIC_WHO2021_PMC7612554	99.31	1679627	38	tuberculosis	2.313
SAMEA1688492	WGS	PAIRED	ILLUMINA	ERS156720	ERP001072	Africa	MWI	Karonga	2010	human	Homo sapiens	3	lineage4.1.1.3	lineage4.1.1.3	L4.1.1.3	Mycobacterium tuberculosis	SC	2013-01-23	ERR216982	ERX191647	PRJEB2794		sputum			Sensitive							S						S								Coll_2018	99.22	1789407	33	tuberculosis	1.13
SAMEA112799819	WGS	PAIRED	ILLUMINA	ERS14807365	ERP010814								lineage4.3	lineage4.3		Mycobacterium tuberculosis	FZB	2023-07-20	ERR11049694	ERX10496484	PRJEB9680					Sensitive																						99.75	1681634	57	tuberculosis	1.793
SAMEA7702118	WGS	PAIRED	ILLUMINA	ERS5458629	ERP125674	South America	ARG		2017	human	Homo sapiens	3	lineage4.1.4	lineage4.1.4		Mycobacterium tuberculosis	HOSPITAL GENERAL UNIVERSITARIO GREGORIO MARANON	2021-02-07	ERR4972501	ERX4791157	PRJEB41837					Pre-XDR-TB																						99.49	1720340	59	tuberculosis	1.922
SAMN31673473	WGS	PAIRED	ILLUMINA	SRS15724864	SRP407089	Oceania	AUS	NSW	2019	human	Homo sapiens	3	lineage2.2.1	lineage2.2.1		Mycobacterium tuberculosis	INSTITUTE OF CLINICAL PATHOLOGY AND MEDICAL RESEARCH	2022-11-10	SRR22251747	SRX18228582	PRJNA899911					Sensitive																						99.53	1860652	59	tuberculosis	2.298
SAMEA112807002	WGS	PAIRED	ILLUMINA	ERS14814548	ERP010814								lineage1.1.1.1	lineage1.1.1.1		Mycobacterium tuberculosis	FZB	2023-07-21	ERR11067423	ERX10514353	PRJEB9680					Sensitive																						99.02	1702245	54	tuberculosis	2.264
SAMN40273430	WGS	PAIRED	ILLUMINA	SRS20671027	SRP493618	Asia	GEO	Tbilisi	2022	human	Homo sapiens	3	lineage2.2.1	lineage2.2.1		Mycobacterium tuberculosis	NIH / NIAID	2024-03-06	SRR28239862	SRX23850957	PRJNA1074779		cerebrospinal fluid			MDR-TB																						99.35	1318755	42	tuberculosis	0.901
SAMN35340077	WGS	PAIRED	ILLUMINA	SRS17799378	SRP439184	Asia	KAZ		2021	human	Homo sapiens	3	lineage2.2.1	lineage2.2.1		Mycobacterium tuberculosis	NIH / NIAID	2023-05-23	SRR24709877	SRX20488642	PRJNA975605		sputum			MDR-TB																						99.49	1101608	36	tuberculosis	3.18
SAMN40547124	WGS	PAIRED	ILLUMINA	SRS20791574	SRP496484	North America	MEX		2022	human	Homo sapiens	3	lineage4.3.3	lineage4.3.3		Mycobacterium tuberculosis	NIH / NIAID	2024-03-20	SRR28389889	SRX23994844	PRJNA1074786		As reported: biopsy			Sensitive																						99.06	1698664	53	tuberculosis	1.072
SAMEA7555468	WGS	PAIRED	ILLUMINA	ERS5312111	ERP124941	Europe	GBR						lineage4.1.2.1	lineage4.1.2.1		Mycobacterium tuberculosis	PUBLIC HEALTH ENGLAND	2021-11-11	ERR4822099	ERX4691941	PRJEB41201					Sensitive					S		S					S	S								Walker_2022	99.5	1733777	54	tuberculosis	2.469
SAMEA1119741	WGS	PAIRED	ILLUMINA	ERS2399150	ERP107961	Europe	GBR	England					lineage4.3.2.1	lineage4.3.2.1	L4.3.2.1	Mycobacterium tuberculosis	PHE	2021-10-23	ERR2514560	ERX2533770	PRJEB25991					Sensitive					S		S					S	S								Walker_2022	99.61	1858267	63	tuberculosis	0.933
SAMEA7561513	WGS	PAIRED	ILLUMINA	ERS5318148	ERP124983	Africa	DZA						lineage4.3.1	lineage4.3.1		Mycobacterium tuberculosis	SAN RAFFAELE SCIENTIFIC INSTITUTE	2021-11-11	ERR4829075	ERX4699059	PRJEB41242					Sensitive	S				S	S	S	S	S				S		S	S	S	S	S	S	['Walker_2022','CRyPTIC_reuse_table']	98.93	2102668	66	tuberculosis	1.415
SAMEA1569106	WGS	PAIRED	ILLUMINA	ERS154010	ERP001072	Africa	MWI	Karonga	2009	human	Homo sapiens	3	lineage4.4.1.1	lineage4.4.1.1	L4.4.1.1	Mycobacterium tuberculosis	SC	2012-12-22	ERR212159	ERX186824	PRJEB2794		sputum			Sensitive							S						S								Coll_2018	99.73	1654778	37	tuberculosis	0.729
SAMN06055943	WGS	PAIRED	ILLUMINA	SRS1834633	SRP094134	Asia	VNM	Ho Chi Minh City		human	Homo sapiens	3	lineage2.2.1	lineage2.2.1	L2.2.1	Mycobacterium tuberculosis	UNIVERSITY OF MELBOURNE	2016-12-02	SRR5074091	SRX2393181	PRJNA355614		sputum			Other																						99.54	1500894	50	tuberculosis	3.204
SAMN03300321	WGS	PAIRED	ILLUMINA	SRS838785	SRP053287				2005	domestic cattle	Bos taurus	2	La1.8.1	La1.8.1	La1	Mycobacterium bovis	USDA-NVSL-DBL	2015-02-23	SRR1791963	SRX867625	PRJNA251692					Other																						99.49	1620641	88	tuberculosis	4.478
SAMEA112799310	WGS	PAIRED	ILLUMINA	ERS14806856	ERP010814								lineage4.3.4.2	lineage4.3.4.2		Mycobacterium tuberculosis	FZB	2023-07-20	ERR11049131	ERX10495921	PRJEB9680					Sensitive																						99.76	1631693	55	tuberculosis	2.406
SAMN16550939	WGS	PAIRED	ILLUMINA	SRS7614778	SRP289688	South America	BRA	Mato Grosso do Sul, Ponta Pora	2014	human	Homo sapiens	3	lineage4.3.4.2	lineage4.3.4.2		Mycobacterium tuberculosis	STANFORD UNIVERSITY	2020-10-29	SRR12931760	SRX9395775	PRJNA671770		sputum			Sensitive																						99.84	1382844	47	tuberculosis	1.855
SAMN30950411	WGS	PAIRED	ILLUMINA	SRS15189386	SRP338930	North America	USA	New York state	2018	human	Homo sapiens	3	lineage1.1.1.1	lineage1.1.1.1		Mycobacterium tuberculosis	WADSWORTH CENTER	2022-09-21	SRR21657215	SRX17657098	PRJNA766641					HR-TB																						99.32	718241	37	tuberculosis	5.365
SAMEA1708243	WGS	PAIRED	ILLUMINA	ERS019812	ERP000436	Africa	MWI		2000	human	Homo sapiens	3	lineage4.1.2.1	lineage4.1.2.1	L4.1.2.1	Mycobacterium tuberculosis	SC	2013-03-20	ERR245759	ERX220293	PRJEB2358		sputum			HR-TB					S		R						S								Coll_2018	99.34	1067137	18	tuberculosis	14.652
SAMN40273604	WGS	PAIRED	ILLUMINA	SRS20671318	SRP493618	Asia	GEO	Tbilisi	2022	human	Homo sapiens	3	lineage2.2.1	lineage2.2.1		Mycobacterium tuberculosis	NIH / NIAID	2024-03-06	SRR28240071	SRX23851246	PRJNA1074779		bronchoalveolar lavage			MDR-TB																						99.43	1513914	51	tuberculosis	1.087
SAMEA114236115	WGS	PAIRED	ILLUMINA	ERS16221390	ERP125309	Europe	MDA		2015				lineage2.2.1	lineage2.2.1		Mycobacterium tuberculosis	FZB	2023-09-03	ERR11798574	ERX11197041	PRJEB41518					MDR-TB																						99.45	1697483	57	tuberculosis	1.672
SAMN20513071	WGS	PAIRED	ILLUMINA	SRS9656451	SRP330727	Asia	CHN	Zheijiang	2008	human	Homo sapiens	3	lineage2.2.1	lineage2.2.1		Mycobacterium tuberculosis	SCHOOL OF PUBLIC HEALTH, FUDAN UNIVERSITY	2021-08-01	SRR15316406	SRX11621190	PRJNA751240		sputum			HR-TB																						99.45	1890244	64	tuberculosis	0.877
SAMEA112801755	WGS	PAIRED	ILLUMINA	ERS14809301	ERP010814								lineage2.2.1	lineage2.2.1		Mycobacterium tuberculosis	FZB	2023-07-21	ERR11067953	ERX10514883	PRJEB9680					Other																						99.19	1731441	56	tuberculosis	1.44
SAMN13169755	WGS	PAIRED	ILLUMINA	SRS5596500	SRP227831	Europe	MDA	Chisinau	2017	human	Homo sapiens	3	lineage4.1.2.1	lineage4.1.2.1	L4	Mycobacterium tuberculosis	NIH / NIAID	2019-10-31	SRR10380200	SRX7080734	PRJNA586859		sputum			Sensitive																						99.59	1814867	61	tuberculosis	0.588
SAMN07766154	WGS	PAIRED	ILLUMINA	SRS2577307	SRP119652	North America	CAN	British Columbia	2010	human	Homo sapiens	3	lineage3	lineage3	L1	Mycobacterium tuberculosis	BC CENTRE FOR DISEASE CONTROL PUBLIC HEALTH LABORATORY	2017-10-10	SRR6153251	SRX3265086	PRJNA413593					Sensitive					S		S						S	S							CRyPTIC_WHO2021_PMC7612554	99.51	1834701	47	tuberculosis	1.504
SAMN27519789	WGS	PAIRED	ILLUMINA	SRS12571763	SRP369525	Europe	UKR	Lutsk	2020	human	Homo sapiens	3	lineage4.3.3	lineage4.3.3		Mycobacterium tuberculosis	NIH / NIAID	2022-04-11	SRR18714867	SRX14815226	PRJNA825524		sputum			Sensitive																						99.63	1711909	57	tuberculosis	1.707
SAMN40273767	WGS	PAIRED	ILLUMINA	SRS20670932	SRP493618	Asia	GEO	Tbilisi	2022	human	Homo sapiens	3	lineage4.1.2.1	lineage4.1.2.1		Mycobacterium tuberculosis	NIH / NIAID	2024-03-06	SRR28239463	SRX23850858	PRJNA1074779		sputum			Sensitive																						99.56	1597325	53	tuberculosis	0.813
SAMEA7554986	WGS	PAIRED	ILLUMINA	ERS5311630	ERP124941	Europe	GBR						lineage4.3.1.1	lineage4.3.1.1		Mycobacterium tuberculosis	PUBLIC HEALTH ENGLAND	2021-11-11	ERR4821618	ERX4691460	PRJEB41201					Sensitive					S		S						S								Walker_2022	99.37	2490713	56	tuberculosis	1.56
SAMEA112800986	WGS	PAIRED	ILLUMINA	ERS14808532	ERP010814								lineage4.5	lineage4.5		Mycobacterium tuberculosis	FZB	2023-07-20	ERR11050995	ERX10497786	PRJEB9680					Sensitive																						99.38	1599764	53	tuberculosis	1.513
SAMN30158078	WGS	PAIRED	ILLUMINA	SRS14572898	SRP390552	Asia	CHN	Guangdong	2017	human	Homo sapiens	3	lineage2.2.1	lineage2.2.1		Mycobacterium tuberculosis	CENTRE FOR TUBERCULOSIS CONTROL OF GUANGDONG PROVINCE	2022-08-08	SRR20969586	SRX16987134	PRJNA866200		sputum			MDR-TB																						99.53	1834723	63	tuberculosis	1.708
SAMEA5974985	WGS	PAIRED	ILLUMINA	ERS3777822	ERP117507	Asia	CHN		2018	human	Homo sapiens	3	lineage2.2.1	lineage2.2.1	L2	Mycobacterium tuberculosis	FUDAN UNIVERSITY	2020-06-13	ERR3559237	ERX3558988	PRJEB34582		sputum			Sensitive																						99.51	1799446	59	tuberculosis	3.142
SAMEA7550027	WGS	PAIRED	ILLUMINA	ERS5306677	ERP124941	Europe	GBR						lineage4.4.1.1	lineage4.4.1.1		Mycobacterium tuberculosis	PUBLIC HEALTH ENGLAND	2021-11-10	ERR4816665	ERX4686507	PRJEB41201					HR-TB					S		R						S								Walker_2022	98.46	1840679	41	tuberculosis	2.419
SAMEA2533732	WGS	PAIRED	['ILLUMINA','ILLUMINA']	ERS457134									lineage4.8	lineage4.8		Mycobacterium tuberculosis complex sp.			['ERR551147','ERR551146']	['ERX510215','ERX510216']	PRJEB6273					Sensitive																						99.6	2571219	84	tuberculosis	1.432
SAMN03300614	WGS	PAIRED	ILLUMINA	SRS838496	SRP053287	North America	USA	MI	2010	domestic cattle	Bos taurus	2	La1.8.1	La1.8.1	La1	Mycobacterium bovis	USDA-NVSL-DBL	2015-02-23	SRR1792256	SRX867918	PRJNA251692					Other																						99.42	891135	44	tuberculosis	6.006
SAMN19688502	WGS	PAIRED	ILLUMINA	SRS9198432	SRP323639	Europe	MDA		2019	human	Homo sapiens	3	lineage2.2.1	lineage2.2.1		Mycobacterium tuberculosis	SIMON FRASER UNIVERSITY	2021-06-13	SRR14802069	SRX11135042	PRJNA736718					Sensitive																						99.48	1805874	63	tuberculosis	1.425
SAMN31030653	WGS	PAIRED	ILLUMINA	SRS15257795	SRP399923	Oceania	AUS	Victoria	2017	human	Homo sapiens	3	lineage2.2.1	lineage2.2.1		Mycobacterium tuberculosis	MDUPHL	2022-09-27	SRR21732485	SRX17728331	PRJNA857537					Sensitive																						99.59	1711251	59	tuberculosis	2.315
SAMN41148883	WGS	PAIRED	ILLUMINA	SRS21175463	SRP338930	North America	USA	New York state	2023	human	Homo sapiens	3	lineage4.1.2	lineage4.1.2		Mycobacterium tuberculosis	WADSWORTH CENTER	2024-05-01	SRR28860162	SRX24420000	PRJNA766641					Sensitive																						99.59	1555435	52	tuberculosis	2.217
SAMEA1903156	WGS	PAIRED	['ILLUMINA','ILLUMINA']	ERS200026									lineage2.2.1	lineage2.2.1		Mycobacterium tuberculosis			['ERR495156','ERR279625']	['ERX460572','ERX252958']	PRJEB1366					Sensitive																						99.51	3560000	82	tuberculosis	1.009
SAMEA113537525	WGS	PAIRED	ILLUMINA	ERS15533946	ERP147571	Africa	BWA						lineage2.2.1	lineage2.2.1		Mycobacterium tuberculosis	FZB	2023-09-16	ERR11465343	ERX10871500	PRJEB62480					Sensitive																						98.85	1525388	43	tuberculosis	1.2
SAMEA7554794	WGS	PAIRED	ILLUMINA	ERS5311438	ERP124941	Europe	GBR						lineage2.2.1	lineage2.2.1		Mycobacterium tuberculosis	PUBLIC HEALTH ENGLAND	2021-11-11	ERR4821426	ERX4691268	PRJEB41201					Other					S		S					S	S								Walker_2022	99.27	1020046	29	tuberculosis	6.483
SAMEA5138316	WGS	PAIRED	ILLUMINA	ERS2922683	ERP111748	Europe	PRT		2017				lineage4.8	lineage4.8	L4	Mycobacterium tuberculosis	NATIONAL INSTITUTE OF HEALTH DR. RICARDO JORGE	2018-12-03	ERR2935858	ERX2938658	PRJEB29446					Sensitive																						99.5	1820576	75	tuberculosis	0.628
SAMEA8718710	WGS	PAIRED	ILLUMINA	ERS6403155	ERP128647	Africa	ZAF						lineage4.3.2.1	lineage4.3.2.1		Mycobacterium tuberculosis	CTB/NICD	2022-03-15	ERR8975583	ERX5543814	PRJEB44577					HR-TB	S				S	S	R	S	S				S		S	S	S	S	S	S	CRyPTIC_reuse_table	99.66	1748917	60	tuberculosis	0.711
SAMN21616677	WGS	PAIRED	ILLUMINA	SRS10316889	SRP338617	North America	CAN	Ontario	2019	human	Homo sapiens	3	lineage1.2.2.2	lineage1.2.2.2		Mycobacterium tuberculosis	PUBLIC HEALTH ONTARIO	2021-09-24	SRR16058159	SRX12344509	PRJNA766079					Sensitive					S		S					S	S								CRyPTIC_WHO2021_PMC7612554	99.39	972124	63	tuberculosis	2.995
SAMN08626392	WGS	PAIRED	ILLUMINA	SRS3034545	SRP134826	Asia	CHN	Hubei	2007	human	Homo sapiens	3	lineage4.4	lineage4.4	L4.4	Mycobacterium tuberculosis	BEIJING INSTITUTE OF GENOMICS,CHINESE ACADEMY OF SCIENCES	2018-03-12	SRR6824399	SRX3780998	PRJNA436454		sputum			Sensitive																						99.44	1722367	59	tuberculosis	0.569
G3519						Europe	ESP	province of Valencia	2019				lineage4.1.2.1	lineage4.1.2.1		Mycobacterium tuberculosis								No		Sensitive	S					S																99.61	2287339	70	tuberculosis	1.045
SAMEA104685000	WGS	PAIRED	ILLUMINA	ERS2286383	ERP107468	Europe	FIN		2014				lineage4.1.2.1	lineage4.1.2.1	L4.1.2.1	Mycobacterium tuberculosis	NATIONAL INSTITUTE FOR HEALTH AND WELFARE	2018-05-04	ERR2503456	ERX2522699	PRJEB25543					Sensitive																						99.58	2138802	73	tuberculosis	2.398
SAMEA3321844	WGS	PAIRED	ILLUMINA	ERS696628	ERP010079					domestic cattle	Bos taurus	2	La1.8.1	La1.8.1	La1	Mycobacterium bovis	GLASGOW POLYOMICS	2015-12-02	ERR841820	ERX921888	PRJEB9025					Other																						99.24	2195133	36	tuberculosis	5.524
SAMN16521477	WGS	PAIRED	ILLUMINA	SRS7571351	SRP288262	Asia	TWN		2008	human	Homo sapiens	3	lineage1.2.1.2	lineage1.2.1.2		Mycobacterium tuberculosis	SWISSTPH	2020-10-23	SRR12882443	SRX9348366	PRJNA670836		sputum			Other																						99.24	1656643	36	tuberculosis	1.075
SAMD00603608	WGS	PAIRED	ILLUMINA	DRS329667	DRP010549	Asia	JPN	Hyogo, Kobe	2017	human	Homo sapiens	3	lineage2.2.1	lineage2.2.1		Mycobacterium tuberculosis	KIH	2023-09-20	DRR473775	DRX458004	PRJDB15809					Sensitive																						99.5	1517366	52	tuberculosis	1.675
SAMEA112298967	WGS	PAIRED	ILLUMINA	ERS14409790	ERP143890	Europe	MDA	Chisinau					lineage4.2.1	lineage4.2.1		Mycobacterium tuberculosis	FZB	2023-01-15	ERR10762308	ERX10213108	PRJEB58814					Pre-XDR-TB																						99.41	1617189	55	tuberculosis	1.201
SAMN13066718	WGS	PAIRED	ILLUMINA	SRS5547154	SRP218410	Africa	ZAF	Durban	2017	human	Homo sapiens	3	lineage1.1.3.2	lineage1.1.3.2		Mycobacterium tuberculosis	UNIVERSITY COLLEGE LONDON	2019-10-21	SRR10315577	SRX7026691	PRJNA559528		sputum			Sensitive																						99.24	1583402	51	tuberculosis	1.843
SAMEA14269217	WGS	PAIRED	ILLUMINA	ERS11871862	ERP137101	Europe	FRA		2021	human	Homo sapiens	3	lineage4.3.4.2	lineage4.3.4.2		Mycobacterium tuberculosis	UMR1137	2022-12-15	ERR9901820	ERX9444655	PRJEB52390					HR-TB																						99.68	569483	24	tuberculosis	6.081
SAMN06252237	WGS	PAIRED	ILLUMINA	SRS1947903	SRP098533	Oceania	NZL	TAIHAPE	1999	bovine	Bos taurus	2	La1.8.1	La1.8.1	La1	Mycobacterium bovis	UNIVERSITY OF GLASGOW	2017-01-30	SRR5216829	SRX2527039	PRJNA363037					Other																						99.43	1632714	38	tuberculosis	3.016
SAMN08629275	WGS	PAIRED	ILLUMINA	SRS3011831	SRP128089	Asia	BGD			human	Homo sapiens	3	lineage4.3.4.2	lineage4.3.4.2		Mycobacterium tuberculosis	SAN RAFFAELE	2018-03-02	SRR6797561	SRX3756136	PRJNA428596					HR-TB					S		R		S			S	S	R				S			CRyPTIC_WHO2021_PMC7612554	99.69	2211202	49	tuberculosis	3.172
SAMEA2710780	WGS	PAIRED	ILLUMINA	ERS531737	ERP006738	Asia	THA		2007				lineage1.1.1	lineage1.1.1	L1.1.1	Mycobacterium tuberculosis	SC	2016-01-15	ERR718286	ERX662208	PRJEB7056					Sensitive																						99.34	1608896	37	tuberculosis	1.691
SAMN04053666	WGS	PAIRED	ILLUMINA	SRS1086904	SRP064127	North America	CAN		2009	human	Homo sapiens	3	lineage4.4.1.1	lineage4.4.1.1		Mycobacterium tuberculosis	NATIONAL MICROBIOLOGY LABORATORY	2015-09-23	SRR2502794	SRX1281278	PRJNA295328					Sensitive																						99.73	1235781	84	tuberculosis	2.156
SAMN12825747	WGS	PAIRED	ILLUMINA	SRS5538258	SRP226155	Asia	CHN	Xizang	2007	human	Homo sapiens	3	lineage2.2.1	lineage2.2.1		Mycobacterium tuberculosis	CHINESE CENTER FOR DISEASE CONTROL AND PREVENTION	2019-10-18	SRR10305840	SRX7017041	PRJNA573798		sputum			Sensitive																						99.36	1613791	46	tuberculosis	1.115
SAMN31031602	WGS	PAIRED	ILLUMINA	SRS15258565	SRP399923	Oceania	AUS	Victoria	2020	human	Homo sapiens	3	lineage1.1.2	lineage1.1.2		Mycobacterium tuberculosis	MDUPHL	2022-09-28	SRR21733123	SRX17729107	PRJNA857537					Sensitive																						99.41	1311498	45	tuberculosis	3.655
SAMN40030622	WGS	PAIRED	ILLUMINA	SRS20526596	SRP226525	Asia	IND	Madhya Pradesh - Bhairopur	2022	human	Homo sapiens	3	lineage3	lineage3		Mycobacterium tuberculosis	CHRISTIAN MEDICAL COLLAGE, VELLORE	2024-02-22	SRR28044639	SRX23696393	PRJNA575883					Sensitive																						99.16	1768173	55	tuberculosis	0.38
SAMN25888615	WGS	PAIRED	ILLUMINA	SRS11983818	SRP359570	Asia	CHN	Shanghai	2020	human	Homo sapiens	3	lineage2.2.1	lineage2.2.1		Mycobacterium tuberculosis	NATIONAL INSTITUTE FOR COMMUNICABLE DISEASE CONTROL AND PREVENTION, CHINESE CENTER FOR DISEASE CONTR	2022-02-13	SRR18002942	SRX14158575	PRJNA806507					Sensitive																						97.72	1522819	48	tuberculosis	1.125
SAMN30543228	WGS	PAIRED	ILLUMINA	SRS14850941	SRP394436	Asia	CHN	Eastern China	2019	human	Homo sapiens	3	lineage4.7	lineage4.7		Mycobacterium tuberculosis	SCHOOL OF PUBLIC HEALTH, FUDAN UNIVERSITY	2022-08-28	SRR21277235	SRX17286261	PRJNA874331					Sensitive																						99.18	1794675	58	tuberculosis	1.475
SAMN40032250	WGS	PAIRED	ILLUMINA	SRS20527724	SRP226525	Asia	IND	Madhya Pradesh - Bhairopur	2021	human	Homo sapiens	3	lineage3	lineage3		Mycobacterium tuberculosis	CHRISTIAN MEDICAL COLLAGE, VELLORE	2024-02-22	SRR28046061	SRX23697800	PRJNA575883		pulmonary			Sensitive																						85.83	1561200	51	tuberculosis	0.524
SAMN15228791	WGS	PAIRED	ILLUMINA	SRS6834617	SRP267157	Asia	MYS	Kota Kinabalu	2016	human	Homo sapiens	3	lineage1.2.1.2.1	lineage1.2.1.2.1		Mycobacterium tuberculosis	CHARLES DARWIN UNIVERSITY	2020-06-13	SRR12006584	SRX8539815	PRJNA639216					Sensitive																						99.39	1882099	62	tuberculosis	0.644
SAMEA112804854	WGS	PAIRED	ILLUMINA	ERS14812400	ERP010814								lineage4.1.2.1	lineage4.1.2.1		Mycobacterium tuberculosis	FZB	2023-07-21	ERR11081027	ERX10528396	PRJEB9680					Sensitive																						99.51	1686224	57	tuberculosis	1.571
SAMEA113556392	WGS	PAIRED	['ILLUMINA','ILLUMINA']	ERS15552515		Africa	MOZ	Maputo					lineage2.2.1	lineage2.2.1		Mycobacterium tuberculosis			['ERR11488858','ERR11488859']	['ERX10895035','ERX10895034']	PRJEB62665					MDR-TB																						99.14	1298862	42	tuberculosis	3.053
SAMEA3450016	WGS	PAIRED	ILLUMINA	ERS747416	ERP010391								lineage4.8	lineage4.8	L4	Mycobacterium tuberculosis	FZB	2015-06-13	ERR911908	ERX991038	PRJEB9308					Sensitive																						99.71	664336	43	tuberculosis	2.698
SAMEA112806985	WGS	PAIRED	ILLUMINA	ERS14814531	ERP010814								lineage4.5	lineage4.5		Mycobacterium tuberculosis	FZB	2023-07-20	ERR11067163	ERX10514093	PRJEB9680					Sensitive																						99.31	1674244	54	tuberculosis	1.573
SAMEA1405920	WGS	PAIRED	ILLUMINA	ERS083212	ERP000276								lineage3	lineage3		Mycobacterium tuberculosis	SC	2014-09-20	ERR114499	ERX091934	PRJEB2221					Sensitive																						99.5	1905328	43	tuberculosis	0.377
G2136						Europe	ESP	province of Valencia	2017				lineage4.1.2.1	lineage4.1.2.1		Mycobacterium tuberculosis								No		Sensitive	S					S																99.62	1504926	74	tuberculosis	1.837
SAMEA112806724	WGS	PAIRED	ILLUMINA	ERS14814270	ERP010814								lineage4.3.3	lineage4.3.3		Mycobacterium tuberculosis	FZB	2023-07-21	ERR11083094	ERX10530463	PRJEB9680					HR-TB																						99.65	1710482	55	tuberculosis	1.322
SAMN07658830	WGS	PAIRED	ILLUMINA	SRS2519867	SRP117784	Europe	GBR	Oxford	2016	human	Homo sapiens	3	lineage4.1.2	lineage4.1.2	L4.1.2	Mycobacterium tuberculosis	MODMEDMICOXFORD	2017-10-27	SRR6045093	SRX3192263	PRJNA401515					Sensitive					S		S					S	S								CRyPTIC_WHO2021_PMC7612554	99.5	1335638	44	tuberculosis	2.874
SAMN33849800	WGS	PAIRED	ILLUMINA	SRS17134519	SRP428142	Europe	PRT		2015	wild boar	Sus scrofa	2	La1.7.1	La1.7.1	La1	Mycobacterium bovis	LANDSCAPE EPIDEMIOLOGY AND WILDLIFE DISEASES - CE3C	2024-02-22	SRR23961539	SRX19770155	PRJNA946560					Other																						87.26	1539659	49	tuberculosis	2.365
SAMN08906670	WGS	PAIRED	ILLUMINA	SRS3356522	SRP149365	North America	MEX	Queretaro		domestic cattle	Bos taurus	3	La1.8.1	La1.8.1	La1	Mycobacterium bovis	USDA-NVSL-DBL	2018-05-30	SRR7236109	SRX4142728	PRJNA449507					Other																						99.46	797798	40	tuberculosis	6.95
SAMN37848793	WGS	PAIRED	ILLUMINA	SRS19170823	SRP466602	Asia	VNM	Ho Chi Minh City		human	Homo sapiens	3	lineage1.2.1.2.1	lineage1.2.1.2.1		Mycobacterium tuberculosis	UNIVERSITY OF MELBOURNE/ THE PETER DOHERTY INSTITUTE FOR INFECTION AND IMMUNITY	2023-10-16	SRR26399989	SRX22105742	PRJNA1028637		sputum			Sensitive																						99.28	1652462	53	tuberculosis	0.73
SAMN37848635	WGS	PAIRED	ILLUMINA	SRS19170508	SRP466602	Asia	VNM	Ho Chi Minh City		human	Homo sapiens	3	lineage2.2.1	lineage2.2.1		Mycobacterium tuberculosis	UNIVERSITY OF MELBOURNE/ THE PETER DOHERTY INSTITUTE FOR INFECTION AND IMMUNITY	2023-10-16	SRR26399563	SRX22105428	PRJNA1028637		sputum			Sensitive																						99.48	1617376	54	tuberculosis	1.144
SAMN03648989	WGS	PAIRED	ILLUMINA	SRS990916	SRP061066	Africa	ZAF						lineage2.2.1	lineage2.2.1	L2.2.1	Mycobacterium tuberculosis	UNIVERSITY OF OXFORD	2015-07-23	SRR2101742	SRX1096436	PRJNA282721					Sensitive	S	S			S		S	S	S			S	S	S				S			CRyPTIC_WHO2021_PMC7612554	99.46	705017	32	tuberculosis	4.693
SAMEA7547404	WGS	PAIRED	ILLUMINA	ERS5304058	ERP124940	South America	BRA						lineage4.1.2.1	lineage4.1.2.1		Mycobacterium tuberculosis	BRAZIL	2021-11-10	ERR4813898	ERX4683888	PRJEB41200					MDR-TB	S				S	S	R	S	S				R		S	R	S	S	S	R	['Walker_2022','CRyPTIC_reuse_table']	99.48	1785463	68	tuberculosis	11.54
SAMEA1117741	WGS	PAIRED	ILLUMINA	ERS2397150	ERP107961	Europe	GBR	England					lineage4.1.2.1	lineage4.1.2.1	L4.1.2.1	Mycobacterium tuberculosis	PHE	2022-07-23	ERR2512560	ERX2531770	PRJEB25991					Sensitive					S		S					S	S								Walker_2022	99.52	1892450	64	tuberculosis	1.424
SAMN19688233	WGS	PAIRED	ILLUMINA	SRS9197853	SRP323639	Europe	MDA		2019	human	Homo sapiens	3	lineage4.3.3	lineage4.3.3		Mycobacterium tuberculosis	SIMON FRASER UNIVERSITY	2021-06-13	SRR14801459	SRX11134463	PRJNA736718					Sensitive																						99.69	1772815	60	tuberculosis	2.053
SAMEA112250080	WGS	PAIRED	ILLUMINA	ERS14360943	ERP010814								lineage1.1.1	lineage1.1.1		Mycobacterium tuberculosis	FZB	2022-12-27	ERR10680103	ERX10147931	PRJEB9680					MDR-TB																						99.3	1693411	57	tuberculosis	2.05
SAMN21593466	WGS	PAIRED	ILLUMINA	SRS10401374	SRP339647	Europe	BGR	Sofia	2010	human	Homo sapiens	3	lineage4.2.2.1	lineage4.2.2.1		Mycobacterium tuberculosis	NATIONAL CENTER OF INFECTIOUS AND PARASITIC DISEASES, SOFIA BULGARIA	2021-10-01	SRR16149134	SRX12434036	PRJNA765918					MDR-TB																						97.0	1854321	63	tuberculosis	1.821
SAMEA7280401	WGS	PAIRED	ILLUMINA	ERS5041002	ERP123102	Asia	BGD		2008	human	Homo sapiens	3	lineage2.2	lineage2.2		Mycobacterium tuberculosis	INSTITUTE OF TROPICAL MEDICINE	2020-08-29	ERR4553659	ERX4490029	PRJEB39569		sputum			MDR-TB																						99.56	1920089	81	tuberculosis	3.947
SAMN20927556	WGS	PAIRED	ILLUMINA	SRS11756394	SRP356518	Asia	KHM		2018	human	Homo sapiens	3	lineage1.1.1.1	lineage1.1.1.1		Mycobacterium tuberculosis	NATIONAL UNIVERSITY OF SINGAPORE	2022-01-24	SRR17729347	SRX13892174	PRJNA756844		sputum			Sensitive																						99.42	1752243	58	tuberculosis	1.421
SAMN30543979	WGS	PAIRED	ILLUMINA	SRS14851128	SRP394436	Asia	CHN	Eastern China	2020	human	Homo sapiens	3	lineage4.5	lineage4.5		Mycobacterium tuberculosis	SCHOOL OF PUBLIC HEALTH, FUDAN UNIVERSITY	2022-08-28	SRR21277049	SRX17286448	PRJNA874331					Sensitive																						99.2	1869502	63	tuberculosis	1.45
SAMN31031167	WGS	PAIRED	ILLUMINA	SRS15257986	SRP399923	Oceania	AUS	Victoria	2019	human	Homo sapiens	3	lineage1.2.1.2.1	lineage1.2.1.2.1		Mycobacterium tuberculosis	MDUPHL	2022-09-28	SRR21733056	SRX17728528	PRJNA857537					RR-TB																						99.41	1648207	57	tuberculosis	2.276
SAMN08626251	WGS	PAIRED	ILLUMINA	SRS3034557	SRP134826	Asia	CHN	Henan	2007	human	Homo sapiens	3	lineage2.2.1	lineage2.2.1	L2.2.1	Mycobacterium tuberculosis	BEIJING INSTITUTE OF GENOMICS,CHINESE ACADEMY OF SCIENCES	2018-03-12	SRR6824387	SRX3781010	PRJNA436454		sputum			MDR-TB																						99.59	1681528	57	tuberculosis	0.885
SAMN40273759	WGS	PAIRED	ILLUMINA	SRS20671108	SRP493618	Asia	GEO	Tbilisi	2019	human	Homo sapiens	3	lineage4.2.1.1	lineage4.2.1.1		Mycobacterium tuberculosis	NIH / NIAID	2024-03-06	SRR28239787	SRX23851032	PRJNA1074779		sputum			HR-TB																						99.38	1593168	53	tuberculosis	0.323
SAMEA115163133	WGS	PAIRED	ILLUMINA	ERS17970929	ERP111748	Europe	PRT		2023				lineage1.2.2.2	lineage1.2.2.2		Mycobacterium tuberculosis	NATIONAL INSTITUTE OF HEALTH DR. RICARDO JORGE	2024-02-03	ERR12544092	ERX11918502	PRJEB29446					Sensitive																						99.36	1563486	53	tuberculosis	2.177
SAMEA2711038	WGS	PAIRED	ILLUMINA	ERS531995	ERP006738	Asia	THA		2006				lineage1.1.1	lineage1.1.1	L1.1.1	Mycobacterium tuberculosis	SC	2015-02-10	ERR718538	ERX662460	PRJEB7056					Sensitive																						99.36	1639258	37	tuberculosis	1.373
SAMN40566203	WGS	PAIRED	ILLUMINA	SRS20809257	SRP338930	North America	USA	New York state	2020	human	Homo sapiens	3	lineage3	lineage3		Mycobacterium tuberculosis	WADSWORTH CENTER	2024-03-21	SRR28409490	SRX24014128	PRJNA766641		As reported: body fluid			Sensitive																						99.59	1641876	52	tuberculosis	2.386
SAMN41154958	WGS	PAIRED	ILLUMINA	SRS21182903	SRP399923	Oceania	AUS	Victoria	2023	human	Homo sapiens	3	lineage2.2.1	lineage2.2.1		Mycobacterium tuberculosis	MDUPHL	2024-05-01	SRR28868721	SRX24428330	PRJNA857537					Sensitive																						99.6	1629460	57	tuberculosis	2.699
SAMN07956485	WGS	PAIRED	ILLUMINA	SRS2661570	SRP123873	Europe	RUS		2011	human	Homo sapiens	3	lineage2.2.1	lineage2.2.1	L2.2.1	Mycobacterium tuberculosis	ST. PETERSBURG PASTEUR INSTITUTE	2017-11-05	SRR6256982	SRX3363546	PRJNA352769					Sensitive																						99.41	1149676	44	tuberculosis	3.272
SAMD00603726	WGS	PAIRED	ILLUMINA	DRS329785	DRP010549	Asia	JPN	Hyogo, Kobe	2018	human	Homo sapiens	3	lineage2.2.1	lineage2.2.1		Mycobacterium tuberculosis	KIH	2023-09-20	DRR473893	DRX458122	PRJDB15809					Sensitive																						99.57	1465148	50	tuberculosis	2.108
SAMEA112805165	WGS	PAIRED	ILLUMINA	ERS14812711	ERP010814								lineage2.2.1	lineage2.2.1		Mycobacterium tuberculosis	FZB	2023-07-21	ERR11081355	ERX10528723	PRJEB9680					Sensitive																						99.52	1748673	58	tuberculosis	1.251
SAMEA7559944	WGS	PAIRED	ILLUMINA	ERS5316581	ERP124980								lineage4.2.1.1	lineage4.2.1.1		Mycobacterium tuberculosis	IML GAUTING	2021-11-12	ERR4827508	ERX4697492	PRJEB41239					Sensitive																						99.52	1619047	56	tuberculosis	2.276
SAMEA1530706	WGS	PAIRED	ILLUMINA	ERS141652	ERP001072	Africa	MWI	Karonga	2000	human	Homo sapiens	3	lineage4.3.4.2.1	lineage4.3.4.2.1	L4.3.4.2.1	Mycobacterium tuberculosis	SC	2012-10-12	ERR176584	ERX152730	PRJEB2794		sputum			Sensitive							S						S								Coll_2018	99.66	2746312	64	tuberculosis	2.512
SAMEA110040880	WGS	PAIRED	ILLUMINA	ERS12087520	ERP137916	Africa	GMB		2014	human	Homo sapiens	3	lineage4.6.2.2	lineage4.6.2.2		Mycobacterium tuberculosis	INSTITUTE OF TROPICAL MEDICINE	2022-06-25	ERR9786755	ERX9334031	PRJEB53138		sputum			Sensitive																						99.42	675397	40	tuberculosis	5.098
SAMEA13120142	WGS	PAIRED	ILLUMINA	ERS10724108	ERP135588	Asia	GEO		2016	human	Homo sapiens	3	lineage2.2.1	lineage2.2.1		Mycobacterium tuberculosis	UNIVERSITY OF BASEL, SWITZERLAND	2022-08-10	ERR8774579	ERX8437776	PRJEB50999					Pre-XDR-TB																						99.39	1623832	35	tuberculosis	0.873
SAMEA7562838	WGS	PAIRED	ILLUMINA	ERS5319471	ERP124988	Asia	VNM						lineage2.2.1	lineage2.2.1		Mycobacterium tuberculosis	OUCRU-HCMC	2021-11-11	ERR4830398	ERX4700382	PRJEB41247					Other	S				S	S	S	S	S				S		S		S	S	S	S	['CRyPTIC_reuse_table','Walker_2022']	99.63	1626800	54	tuberculosis	1.068
SAMN08379975	WGS	PAIRED	ILLUMINA	SRS2844936	SRP128089					human	Homo sapiens	3	lineage2.2.1	lineage2.2.1		Mycobacterium tuberculosis	SAN RAFFAELE	2018-01-19	SRR6485157	SRX3574990	PRJNA428596					Sensitive																						99.58	1392742	46	tuberculosis	3.147
SAMEA2782847	WGS	PAIRED	ILLUMINA	ERS552592	ERP006738	Asia	THA						lineage2.2.1	lineage2.2.1	L2.2.1	Mycobacterium tuberculosis	THE WELLCOME TRUST SANGER INSTITUTE	2016-03-08	ERR768051	ERX711324	PRJEB7056					Sensitive																						99.55	1594885	37	tuberculosis	1.683
SAMN06055760	WGS	PAIRED	ILLUMINA	SRS1834524	SRP094134	Asia	VNM	Ho Chi Minh City		human	Homo sapiens	3	lineage4.1.2.1	lineage4.1.2.1	L4.1.2.1	Mycobacterium tuberculosis	UNIVERSITY OF MELBOURNE	2016-12-02	SRR5073981	SRX2393071	PRJNA355614		sputum			Sensitive																						99.47	1591135	54	tuberculosis	2.821
SAMEA7561207	WGS	PAIRED	ILLUMINA	ERS5317842	ERP124982	Asia	VNM	Ho Chi Minh City					lineage4.4.1.1	lineage4.4.1.1		Mycobacterium tuberculosis	OUCRU-HCMC	2021-11-11	ERR4828769	ERX4698753	PRJEB41241					Sensitive	S				S	S	S	S	S				S		S	S	S	S	S	S	['CRyPTIC_reuse_table','Walker_2022']	95.19	1444886	46	tuberculosis	0.799
SAMN06252088	WGS	PAIRED	ILLUMINA	SRS1948052	SRP098533	Oceania	NZL	WANAKA	2001	ferret	Mustela sp.	2	La1.8.1	La1.8.1	La1	Mycobacterium bovis	UNIVERSITY OF GLASGOW	2017-01-30	SRR5216978	SRX2527188	PRJNA363037					Other																						99.46	1681462	39	tuberculosis	3.21
SAMN31031454	WGS	PAIRED	ILLUMINA	SRS15258369	SRP399923	Oceania	AUS	Victoria	2020	human	Homo sapiens	3	lineage1.1.1	lineage1.1.1		Mycobacterium tuberculosis	MDUPHL	2022-09-28	SRR21733319	SRX17728911	PRJNA857537					Sensitive																						99.35	1665781	58	tuberculosis	3.051
SAMEA112804943	WGS	PAIRED	ILLUMINA	ERS14812489	ERP010814								lineage2.2.1	lineage2.2.1		Mycobacterium tuberculosis	FZB	2023-07-21	ERR11081119	ERX10528487	PRJEB9680					MDR-TB																						99.33	1697656	50	tuberculosis	1.279
SAMN21236462	WGS	PAIRED	ILLUMINA	SRS10023740	SRP335713	Asia	CHN	Shanghai		human	Homo sapiens	3	lineage2.2.1	lineage2.2.1		Mycobacterium tuberculosis	SHANGHI CDC	2021-09-05	SRR15722975	SRX12018784	PRJNA760838		sputum			Sensitive																						99.44	1777984	56	tuberculosis	1.325
SAMEA10030467	WGS	PAIRED	ILLUMINA	ERS7708674	ERP132622	Africa	ZAF						lineage2.2.2	lineage2.2.2	L2.2.2	Mycobacterium tuberculosis	FZB	2022-07-23	ERR7911568	ERX7478965	PRJEB48275					Pre-XDR-TB	R				S		R	R	R				R								Finci_2022	99.5	1765312	58	tuberculosis	1.357
SAMN07766052	WGS	PAIRED	ILLUMINA	SRS2577206	SRP119652	North America	CAN	British Columbia	2008	human	Homo sapiens	3	lineage2.2.1	lineage2.2.1	L2	Mycobacterium tuberculosis	BC CENTRE FOR DISEASE CONTROL PUBLIC HEALTH LABORATORY	2017-10-10	SRR6152851	SRX3264985	PRJNA413593					HR-TB					S		R						S	S							CRyPTIC_WHO2021_PMC7612554	99.59	1844357	53	tuberculosis	1.375
SAMN08215443	WGS	PAIRED	ILLUMINA	SRS2775162	SRP119652	North America	CAN	British Columbia	2014	human	Homo sapiens	3	lineage4.8	lineage4.8	L4	Mycobacterium tuberculosis	BC CENTRE FOR DISEASE CONTROL PUBLIC HEALTH LABORATORY	2017-12-25	SRR6397952	SRX3491286	PRJNA413593					Sensitive					S		S						S	S							CRyPTIC_WHO2021_PMC7612554	99.55	1887139	54	tuberculosis	0.57
SAMEA5975497	WGS	PAIRED	ILLUMINA	ERS3778334	ERP117507	Asia	CHN		2018	human	Homo sapiens	3	lineage2.2.1.1	lineage2.2.1.1	L2	Mycobacterium tuberculosis	FUDAN UNIVERSITY	2020-06-13	ERR3559749	ERX3559500	PRJEB34582		sputum			Sensitive																						99.56	1817648	61	tuberculosis	0.867
SAMN18326053	WGS	PAIRED	ILLUMINA	SRS8479637	SRP311009	Africa	DZA		2017	domestic cattle	Bos taurus	2	La1.2	La1.2	La1	Mycobacterium bovis	IHU	2021-03-17	SRR13986564	SRX10364056	PRJNA715078	Tuberculose	necropsy (abbattoir)			Other																						98.42	635469	29	tuberculosis	5.299
SAMN40032370	WGS	PAIRED	ILLUMINA	SRS20527038	SRP226525	Asia	IND	Madhya Pradesh - Bhairopur	2022	human	Homo sapiens	3	lineage3	lineage3		Mycobacterium tuberculosis	CHRISTIAN MEDICAL COLLAGE, VELLORE	2024-02-22	SRR28045412	SRX23697112	PRJNA575883					Other																						95.19	1771039	54	tuberculosis	0.33
SAMN33010731	WGS	PAIRED	ILLUMINA	SRS16656263	SRP420557	Europe	MDA	Chisinau	2017	human	Homo sapiens	3	lineage4.7	lineage4.7		Mycobacterium tuberculosis	UNIVERSITY OF CALIFORNIA, SAN DIEGO	2023-02-01	SRR23311017	SRX19253518	PRJNA930488		sputum			Sensitive																						99.67	1560691	54	tuberculosis	1.477
SAMEA112250182	WGS	PAIRED	ILLUMINA	ERS14361045	ERP010814								lineage6.2.2	lineage6.2.2		Mycobacterium tuberculosis	FZB	2022-12-27	ERR10680206	ERX10148034	PRJEB9680					RR-TB																						99.37	1688011	57	tuberculosis	1.734
SAMEA11934164	WGS	PAIRED	ILLUMINA	ERS9581323	ERP133916	Africa	ZAF		2013	human	Homo sapiens	3	lineage4.4.1.1	lineage4.4.1.1		Mycobacterium tuberculosis	INSTITUTE OF TROPICAL MEDICINE ANTWERP	2022-07-28	ERR7737702	ERX7305984	PRJEB49409		sputum			MDR-TB																						99.76	1995611	68	tuberculosis	0.529
SAMN03300693	WGS	PAIRED	ILLUMINA	SRS838417	SRP053287	North America	USA	MI	2012	deer		2	La1.8.1	La1.8.1	La1	Mycobacterium bovis	USDA-NVSL-DBL	2015-02-23	SRR1792335	SRX867997	PRJNA251692					Other																						99.47	1016609	51	tuberculosis	5.553
SAMEA7551080	WGS	PAIRED	ILLUMINA	ERS5307729	ERP124941	Europe	GBR						lineage4.3.3	lineage4.3.3		Mycobacterium tuberculosis	PUBLIC HEALTH ENGLAND	2021-11-10	ERR4817717	ERX4687559	PRJEB41201					Sensitive					S		S						S								Walker_2022	99.52	1649323	37	tuberculosis	2.612
SAMN36662716	WGS	PAIRED	ILLUMINA	SRS18393080	SRP450880	Asia	CHN	Tianjin	2015	human	Homo sapiens	3	lineage2.2.2	lineage2.2.2		Mycobacterium tuberculosis	CHINESE ACADEMY OF SCIENCES	2023-07-22	SRR25389529	SRX21127566	PRJNA996873		sputum			HR-TB																						99.61	1692613	57	tuberculosis	2.269
SAMEA6359917	WGS	PAIRED	ILLUMINA	ERS4126166	ERP021867	Europe	GBR						La1.8.1	La1.8.1	La1	Mycobacterium bovis	WELLCOME SANGER INSTITUTE	2021-02-02	ERR5087760	ERX4893881	PRJEB19799					Other																						93.95	1585921	30	tuberculosis	2.958
SAMN06010426	WGS	PAIRED	ILLUMINA	SRS20795341	SRP496567	South America	PER	Lima	2012	human	Homo sapiens	3	lineage4.3.3	lineage4.3.3		Mycobacterium tuberculosis	FIND, THE FOUNDATION FOR INNOVATIVE NEW DIAGNOSTICS	2024-03-20	SRR28393925	SRX23998771	PRJNA343736		As reported: patient			MDR-TB																						99.6	1615604	46	tuberculosis	0.912
SAMN31674019	WGS	PAIRED	ILLUMINA	SRS15722923	SRP407089	Oceania	AUS	NSW	2020	human	Homo sapiens	3	lineage2.2.1	lineage2.2.1		Mycobacterium tuberculosis	INSTITUTE OF CLINICAL PATHOLOGY AND MEDICAL RESEARCH	2022-11-09	SRR22249785	SRX18226575	PRJNA899911					Other																						99.52	1946354	61	tuberculosis	4.077
SAMEA112805640	WGS	PAIRED	ILLUMINA	ERS14813186	ERP010814								lineage3	lineage3		Mycobacterium tuberculosis	FZB	2023-07-21	ERR11081917	ERX10529286	PRJEB9680					Sensitive																						99.5	1667182	57	tuberculosis	2.662
SAMEA3451141	WGS	PAIRED	ILLUMINA	ERS2402235	ERP107973	Europe	NLD						lineage4.3.2	lineage4.3.2	L4.3.2	Mycobacterium tuberculosis	RIVM	2021-10-23	ERR2517557	ERX2536773	PRJEB26002					Sensitive					S		S					S	S	S							Walker_2022	99.54	1777698	47	tuberculosis	1.511
SAMN08795054	WGS	PAIRED	ILLUMINA	SRS3090319	SRP128089					human	Homo sapiens	3	lineage4.3.2.1	lineage4.3.2.1		Mycobacterium tuberculosis	SAN RAFFAELE	2018-03-27	SRR6896425	SRX3846013	PRJNA428596					Sensitive																						99.53	499530	24	tuberculosis	6.897
SAMEA1973485	WGS	PAIRED	ILLUMINA	ERS234578	ERP000276								lineage3	lineage3		Mycobacterium tuberculosis	SC	2013-08-29	ERR330727	ERX303656	PRJEB2221					Sensitive																						99.56	1698257	38	tuberculosis	0.846
SAMEA3491677	WGS	PAIRED	ILLUMINA	ERS798826	ERP011140								lineage4.1.1.3	lineage4.1.1.3		Mycobacterium tuberculosis	STELLENBOSCH UNIVERSITY	2015-09-27	ERR970458	ERX1047424	PRJEB9976					RR-TB																						99.06	1458595	33	tuberculosis	2.735
SAMN08215459	WGS	PAIRED	ILLUMINA	SRS2775046	SRP119652	North America	CAN	British Columbia	2014	human	Homo sapiens	3	lineage4.1.2.1	lineage4.1.2.1	L4	Mycobacterium tuberculosis	BC CENTRE FOR DISEASE CONTROL PUBLIC HEALTH LABORATORY	2017-12-20	SRR6398072	SRX3491166	PRJNA413593					Sensitive					S		S						S	S							CRyPTIC_WHO2021_PMC7612554	99.64	1838402	52	tuberculosis	0.962
SAMN26038214	WGS	PAIRED	ILLUMINA	SRS12173826	SRP076676	Europe	GBR	Birmingham	2010	human	Homo sapiens	3	lineage1.1.2	lineage1.1.2		Mycobacterium tuberculosis	MODMEDMICOXFORD	2022-03-03	SRR18213881	SRX14360303	PRJNA302362					Sensitive																						99.13	1886106	42	tuberculosis	0.655
SAMN41146814	WGS	PAIRED	ILLUMINA	SRS21174286	SRP338930	North America	USA	New York state	2023	human	Homo sapiens	3	lineage2.2.1.1	lineage2.2.1.1		Mycobacterium tuberculosis	WADSWORTH CENTER	2024-05-01	SRR28858498	SRX24418818	PRJNA766641					Sensitive																						99.61	1729453	56	tuberculosis	1.422
SAMEA7546134	WGS	PAIRED	ILLUMINA	ERS5302790	ERP124939	South America	PER		2019				lineage4	lineage4		Mycobacterium tuberculosis	UNIVERSIDAD PERUANA CAYETANO HEREDIA	2021-11-10	ERR4812630	ERX4682620	PRJEB41199					HR-TB	S				S	S	R	S	S				S		S	S	S	S	S	S	['CRyPTIC_reuse_table','Walker_2022']	99.66	1890100	70	tuberculosis	5.077
SAMN12825964	WGS	PAIRED	ILLUMINA	SRS5538514	SRP226155	Asia	CHN	Fujian	2007	human	Homo sapiens	3	lineage2.2.1	lineage2.2.1		Mycobacterium tuberculosis	CHINESE CENTER FOR DISEASE CONTROL AND PREVENTION	2019-10-18	SRR10306004	SRX7017297	PRJNA573798		sputum			Pre-XDR-TB																						99.21	1394875	39	tuberculosis	1.082
SAMD00439777	WGS	PAIRED	ILLUMINA	DRS261229	DRP009157	Asia	JPN	Yamagata	2020	human	Homo sapiens	3	lineage2.2.1	lineage2.2.1		Mycobacterium tuberculosis	OSAKA_CITY	2022-10-30	DRR346645	DRX335530	PRJDB12934					Sensitive																						99.51	1700428	59	tuberculosis	0.922
SAMEA112806131	WGS	PAIRED	ILLUMINA	ERS14813677	ERP010814								lineage4.2.2.2	lineage4.2.2.2		Mycobacterium tuberculosis	FZB	2023-07-21	ERR11082428	ERX10529797	PRJEB9680					Sensitive																						99.47	1736658	60	tuberculosis	1.801
SAMEA2297126	WGS	PAIRED	ILLUMINA	ERS389513	ERP004535	Europe	GBR	Oxfordshire					lineage2.2.1.1	lineage2.2.1.1	L2.2.1.1	Mycobacterium tuberculosis	UNIVERISTY OF OXFORD	2014-03-05	ERR400555	ERX366916	PRJEB5162					Sensitive																						99.56	2663328	63	tuberculosis	2.822
SAMN33325572	WGS	PAIRED	ILLUMINA	SRS16786776	SRP423001	Africa	ETH		2018	human	Homo sapiens	3	lineage4.2.2.2	lineage4.2.2.2		Mycobacterium tuberculosis complex sp.	UNIVERSITY OF MARYLAND	2023-02-16	SRR23497962	SRX19391512	PRJNA935744					MDR-TB																						98.4	1669969	55	tuberculosis	2.283
SAMEA114757883	WGS	PAIRED	ILLUMINA	ERS17177571	ERP155552	Asia	THA			human	Homo sapiens	3	lineage2.2.1	lineage2.2.1		Mycobacterium tuberculosis	LONDON SCHOOL OF HYGIENE AND TROPICAL MEDICINE	2024-03-08	ERR12328158	ERX11704962	PRJEB70626		sputum			MDR-TB																						99.59	1524895	52	tuberculosis	1.767
SAMEA4809121	WGS	PAIRED	ILLUMINA	ERS2629027	ERP021867	Europe	GBR						La1.8.1	La1.8.1	La1	Mycobacterium bovis	WELLCOME SANGER INSTITUTE	2020-01-15	ERR3797053	ERX3799020	PRJEB19799					Other																						99.02	1659491	53	tuberculosis	2.474
SAMEA7528653	WGS	PAIRED	ILLUMINA	ERS5285123	ERP124850	Asia	IND	Mumbai					lineage2.2.1	lineage2.2.1		Mycobacterium tuberculosis	FOUNDATION FOR MEDICAL RESEARCH INDIA	2021-11-10	ERR4800068	ERX4669483	PRJEB41116					Pre-XDR-TB		S						S	S										S		Walker_2022	99.23	1604850	53	tuberculosis	0.903
SAMEA113537975	WGS	PAIRED	ILLUMINA	ERS15534396	ERP147571	Africa	BWA						lineage4.4.1.1	lineage4.4.1.1		Mycobacterium tuberculosis	FZB	2023-09-17	ERR11465860	ERX10872017	PRJEB62480					Sensitive																						98.54	1563719	40	tuberculosis	0.647
SAMEA10030032	WGS	PAIRED	ILLUMINA	ERS7708240	ERP132622	Asia	VNM						lineage2.2.1	lineage2.2.1	L2.2.1	Mycobacterium tuberculosis	FZB	2022-07-28	ERR7911502	ERX7478899	PRJEB48275					MDR-TB	S	S					R	S	S			S	R					S			Finci_2022	99.55	1759336	60	tuberculosis	1.781
SAMEA11961640	WGS	PAIRED	ILLUMINA	ERS9608725	ERP111748	Europe	PRT		2014				lineage4.1.2.1	lineage4.1.2.1		Mycobacterium tuberculosis	NATIONAL INSTITUTE OF HEALTH DR. RICARDO JORGE	2022-07-20	ERR7764421	ERX7332432	PRJEB29446					Sensitive																						99.45	1564627	52	tuberculosis	2.422
SAMN31031098	WGS	PAIRED	ILLUMINA	SRS15258538	SRP399923	Oceania	AUS	Victoria	2019	human	Homo sapiens	3	lineage1.2.1.2	lineage1.2.1.2		Mycobacterium tuberculosis	MDUPHL	2022-09-28	SRR21733150	SRX17729080	PRJNA857537					Sensitive																						99.37	1739380	60	tuberculosis	2.115
SAMEA1317653	WGS	PAIRED	ILLUMINA	ERS075361	ERP001037	Africa	ZAF	Cape Town		human	Homo sapiens	3	lineage4.3.4.2	lineage4.3.4.2	L4.3.4.2	Mycobacterium tuberculosis	SC	2014-09-20	ERR108144	ERX085578	PRJEB2777		sputum			Sensitive																						99.74	1902507	43	tuberculosis	1.319
SAMN34294128	WGS	PAIRED	ILLUMINA	SRS17387383	SRP433800	Europe	UKR		2021	human	Homo sapiens	3	lineage2.2.1	lineage2.2.1		Mycobacterium tuberculosis	NIH / NIAID	2023-04-21	SRR24256338	SRX20052125	PRJNA958249		sputum			Pre-XDR-TB																						99.44	1413246	45	tuberculosis	2.67
SAMEA112799920	WGS	PAIRED	ILLUMINA	ERS14807466	ERP010814								lineage2.2.1	lineage2.2.1		Mycobacterium tuberculosis	FZB	2023-07-20	ERR11049813	ERX10496603	PRJEB9680					Pre-XDR-TB																						99.48	1675377	56	tuberculosis	2.077
SAMEA23764918	WGS	PAIRED	ILLUMINA	ERS1469801	ERP020467	Africa	ZAF			human	Homo sapiens	3	lineage4.3.3		L4.3.3	Mycobacterium tuberculosis	BUGS	2017-03-14	ERR1750906	ERX1819205	PRJEB18529		sputum			HR-TB																						93.77	1475603	32	tuberculosis	1.122
SAMEA3671545	WGS	PAIRED	ILLUMINA	ERS978694	ERP012852								lineage4.6.1.2	lineage4.6.1.2	L4.6.1.2	Mycobacterium tuberculosis	UNIVERSITY OF BASEL	2016-09-29	ERR1199106	ERX1271364	PRJEB11460					MDR-TB																						99.59	1602716	55	tuberculosis	2.152
SAMEA7280448	WGS	PAIRED	ILLUMINA	ERS5041049	ERP123102	Asia	BGD		2009	human	Homo sapiens	3	lineage1.2.2.2	lineage1.2.2.2		Mycobacterium tuberculosis	INSTITUTE OF TROPICAL MEDICINE	2020-08-29	ERR4553706	ERX4490076	PRJEB39569		sputum			MDR-TB																						99.54	1735237	61	tuberculosis	2.918
SAMEA7525394	WGS	PAIRED	ILLUMINA	ERS5281868	ERP125017	Asia	PAK						lineage3	lineage3		Mycobacterium tuberculosis	SAN RAFFAELE SCIENTIFIC INSTITUTE	2021-11-11	ERR4831503	ERX4701487	PRJEB41276					Pre-XDR-TB																						99.32	1737652	48	tuberculosis	2.743
SAMEA1688612	WGS	PAIRED	ILLUMINA	ERS168419	ERP001072	Africa	MWI	Karonga	1996	human	Homo sapiens	3	lineage4;lineage3.1.1	lineage3.1.1		Mycobacterium tuberculosis	SC	2013-01-23	ERR221611	ERX196276	PRJEB2794		sputum			Sensitive							S						S	S							Coll_2018	99.37	3135911	71	tuberculosis	0.264
SAMN36974190	WGS	PAIRED	ILLUMINA	SRS18600094	SRP454875					human	Homo sapiens	3	lineage2.2.1	lineage2.2.1		Mycobacterium tuberculosis	CHINESE CENTER FOR DISEASE CONTROL AND PREVENTION	2023-08-14	SRR25628550	SRX21355481	PRJNA1005189					Sensitive																						99.55	1800663	61	tuberculosis	0.871
SAMEA1556567	WGS	PAIRED	ILLUMINA	ERS142152	ERP001072	Africa	MWI	Karonga	2006	human	Homo sapiens	3	lineage1.1.2	lineage1.1.2	L1.1.2	Mycobacterium tuberculosis	SC	2012-10-23	ERR182017	ERX158127	PRJEB2794		sputum			Sensitive							S						S								Coll_2018	99.24	2957197	67	tuberculosis	1.782
SAMN10448595	WGS	PAIRED	ILLUMINA	SRS4067038	SRP169960	Asia	VNM		2017	human	Homo sapiens	3	lineage2.2.1.1	lineage2.2.1.1	L2	Mycobacterium tuberculosis	ICMPR, WESTMEAD HOSPITAL	2018-11-20	SRR8217927	SRX5036433	PRJNA506272		sputum			HR-TB																						99.47	1704828	56	tuberculosis	2.166
SAMN04522077	WGS	PAIRED	ILLUMINA	SRS1531772	SRP077478	South America	PER		2011	human	Homo sapiens	3	lineage4.3.3	lineage4.3.3		Mycobacterium tuberculosis	BI	2016-06-30	SRR3732576	SRX1888402	PRJNA300846		sputum			MDR-TB																						99.44	1883908	39	tuberculosis	2.8
SAMN17019987	WGS	PAIRED	ILLUMINA	SRS7863004	SRP297425	Asia	KAZ	Almaty		human	Homo sapiens	3	lineage2.2.1	lineage2.2.1		Mycobacterium tuberculosis	NIH / NIAID	2020-12-09	SRR13232435	SRX9664510	PRJNA683067					Sensitive																						99.51	1675160	50	tuberculosis	1.062
SAMN07659045	WGS	PAIRED	ILLUMINA	SRS2520297	SRP117784	Europe	GBR	Oxford	2016	human	Homo sapiens	3	lineage4.7	lineage4.7	L4.7	Mycobacterium tuberculosis	MODMEDMICOXFORD	2017-10-27	SRR6046646	SRX3193770	PRJNA401515					Sensitive					S		S					S	S								CRyPTIC_WHO2021_PMC7612554	97.58	1500642	45	tuberculosis	3.452
SAMEA7541689	WGS	PAIRED	ILLUMINA	ERS5298141	ERP124931	Africa	ZAF						lineage2.2.1	lineage2.2.1		Mycobacterium tuberculosis	CTB/NICD	2021-11-11	ERR4809151	ERX4678691	PRJEB41191					MDR-TB	S				S	I	R	S	S				R		S	S	S	S	S	R	['CRyPTIC_reuse_table','Walker_2022']	99.58	1730940	59	tuberculosis	1.502
SAMN08732420	WGS	PAIRED	ILLUMINA	SRS3061687	SRP128089					human	Homo sapiens	3	lineage4.3.2.1	lineage4.3.2.1		Mycobacterium tuberculosis	SAN RAFFAELE	2018-03-20	SRR6856105	SRX3811139	PRJNA428596					Sensitive																						99.68	1228237	73	tuberculosis	2.71
SAMEA5570054	WGS	PAIRED	ILLUMINA	ERS3372075	ERP114885	South America	PER						lineage4.3.3	lineage4.3.3		Mycobacterium tuberculosis	UNIVERSIDAD PERUANA CAYETANO HEREDIA, PERU	2021-11-03	ERR3287860	ERX3314369	PRJEB32234					MDR-TB	R	R			R	S	R	R	S				R	R	S	S	S	S	S	S	['CRyPTIC_reuse_table','Walker_2022']	99.63	1643674	56	tuberculosis	0.681
SAMN35339845	WGS	PAIRED	ILLUMINA	SRS17799505	SRP439184	Asia	KAZ		2019	human	Homo sapiens	3	lineage2.2.1	lineage2.2.1		Mycobacterium tuberculosis	NIH / NIAID	2023-05-23	SRR24710168	SRX20488769	PRJNA975605		sputum			Pre-XDR-TB																						99.47	1684791	56	tuberculosis	1.644
SAMN40272980	WGS	PAIRED	ILLUMINA	SRS20671133	SRP493618	Asia	GEO	Tbilisi	2021	human	Homo sapiens	3	lineage4.8	lineage4.8		Mycobacterium tuberculosis	NIH / NIAID	2024-03-06	SRR28240257	SRX23851060	PRJNA1074779		sputum			Sensitive																						99.63	1520846	51	tuberculosis	0.849
SAMN30157663	WGS	PAIRED	ILLUMINA	SRS14573026	SRP390552	Asia	CHN	Guangdong	2016	human	Homo sapiens	3	lineage2.2.1	lineage2.2.1		Mycobacterium tuberculosis	CENTRE FOR TUBERCULOSIS CONTROL OF GUANGDONG PROVINCE	2022-08-08	SRR20969458	SRX16987262	PRJNA866200		sputum			Other																						99.56	1838129	63	tuberculosis	0.814
SAMEA7551967	WGS	PAIRED	ILLUMINA	ERS5308615	ERP124941	Europe	GBR						lineage4.8	lineage4.8		Mycobacterium tuberculosis	PUBLIC HEALTH ENGLAND	2021-11-10	ERR4818603	ERX4688445	PRJEB41201					Sensitive					S		S						S								Walker_2022	99.57	2395725	54	tuberculosis	2.199
SAMEA5854745	WGS	PAIRED	ILLUMINA	ERS3643267	ERP116726	Africa	SDN	East Sudan					lineage3	lineage3		Mycobacterium tuberculosis complex sp.	FZB	2019-11-30	ERR3470589	ERX3492252	PRJEB33896					Other																						99.55	1610002	55	tuberculosis	1.442
SAMN15348129	WGS	PAIRED	ILLUMINA	SRS6897440	SRP268581	Europe	SWE	Stockholm	1993	human	Homo sapiens	3	lineage2.2.1	lineage2.2.1		Mycobacterium tuberculosis	UPPSALA UNIVERSITY	2020-06-24	SRR12080285	SRX8607514	PRJNA641253		lung			MDR-TB																						99.58	2405309	44	tuberculosis	2.572
SAMEA1688672	WGS	PAIRED	ILLUMINA	ERS168427	ERP001072	Africa	MWI	Karonga	2001	human	Homo sapiens	3	lineage4.1.2	lineage4.1.2	L4.1.2	Mycobacterium tuberculosis	SC	2013-01-23	ERR221619	ERX196284	PRJEB2794		sputum			Sensitive																						99.45	2484645	56	tuberculosis	0.306
SAMEA7280294	WGS	PAIRED	ILLUMINA	ERS5040895	ERP123102	Asia	BGD		2007	human	Homo sapiens	3	lineage2.2.1	lineage2.2.1		Mycobacterium tuberculosis	INSTITUTE OF TROPICAL MEDICINE	2020-08-30	ERR4553552	ERX4489922	PRJEB39569		sputum			MDR-TB																						99.51	880682	29	tuberculosis	3.926
SAMEA7552153	WGS	PAIRED	ILLUMINA	ERS5308801	ERP124941	Europe	GBR						lineage1.1.2	lineage1.1.2		Mycobacterium tuberculosis	PUBLIC HEALTH ENGLAND	2021-11-10	ERR4818789	ERX4688631	PRJEB41201					Sensitive																						99.31	1121061	25	tuberculosis	3.658
SAMEA110031455	WGS	PAIRED	ILLUMINA	ERS12087335	ERP137916	Africa	GMB		2013	human	Homo sapiens	3	lineage4.1.2.1	lineage4.1.2.1		Mycobacterium tuberculosis	INSTITUTE OF TROPICAL MEDICINE	2022-06-25	ERR9786570	ERX9333846	PRJEB53138		sputum			Sensitive																						98.65	1456018	72	tuberculosis	1.58
SAMEA112801167	WGS	PAIRED	ILLUMINA	ERS14808713	ERP010814								lineage2.2.1	lineage2.2.1		Mycobacterium tuberculosis	FZB	2023-07-20	ERR11067319	ERX10514249	PRJEB9680					Sensitive																						98.99	1636590	52	tuberculosis	1.619
SAMEA7553538	WGS	PAIRED	ILLUMINA	ERS5310184	ERP124941	Europe	GBR						lineage4.1.1.1	lineage4.1.1.1		Mycobacterium tuberculosis	PUBLIC HEALTH ENGLAND	2021-11-10	ERR4820172	ERX4690014	PRJEB41201					Sensitive																						99.54	1910543	65	tuberculosis	2.487
SAMN10462627	WGS	PAIRED	ILLUMINA	SRS4072288	SRP170108	Asia	NPL		2010	human	Homo sapiens	3	lineage2.2.1	lineage2.2.1	L2	Mycobacterium tuberculosis	SWISS TROPICAL AND PUBLIC HEALTH INSTITUTE	2018-11-22	SRR8237333	SRX5055626	PRJNA488343		sputum			Sensitive																						99.39	1612517	42	tuberculosis	2.176
SAMN34257541	WGS	PAIRED	ILLUMINA	SRS17360953	SRP433479	Asia	ISR		2021	human	Homo sapiens	3	lineage3	lineage3	L3	Mycobacterium tuberculosis	PUBLIC HEALTH LABORATORY TEL AVIV	2023-04-20	SRR24222975	SRX20019372	PRJNA957554		As reported: Lymphatic gland			Sensitive																						98.18	554654	25	tuberculosis	10.877
SAMEA112801520	WGS	PAIRED	ILLUMINA	ERS14809066	ERP010814								lineage2.2.1	lineage2.2.1		Mycobacterium tuberculosis	FZB	2023-08-01	ERR11067716	ERX10514646	PRJEB9680					Sensitive																						99.27	1721599	55	tuberculosis	1.767
SAMN41148811	WGS	PAIRED	ILLUMINA	SRS21175424	SRP338930	North America	USA	New York state	2023	human	Homo sapiens	3	lineage2.2.1	lineage2.2.1		Mycobacterium tuberculosis	WADSWORTH CENTER	2024-05-01	SRR28860201	SRX24419961	PRJNA766641					RR-TB																						99.58	1450405	48	tuberculosis	2.451
SAMEA7563378	WGS	PAIRED	ILLUMINA	ERS5320011	ERP125013	Asia	NPL						lineage2.2.1	lineage2.2.1		Mycobacterium tuberculosis	IML GAUTING	2021-11-11	ERR4830938	ERX4700922	PRJEB41272					Pre-XDR-TB	S				R	I	R	S	R				R		S	S	S	R	S	R	['Walker_2022','CRyPTIC_reuse_table']	99.53	1631895	55	tuberculosis	1.863
SAMEA2709682	WGS	PAIRED	ILLUMINA	ERS2399743	ERP107968	Africa	ZAF						lineage2.2.1	lineage2.2.1	L2.2.1	Mycobacterium tuberculosis	CTB/NICD	2022-07-17	ERR2515138	ERX2534352	PRJEB25997					Sensitive	S	S			S		S	S				S	S	S				S			Walker_2022	99.59	720525	38	tuberculosis	3.494
SAMN35339823	WGS	PAIRED	ILLUMINA	SRS17799401	SRP439184	Asia	KAZ		2019	human	Homo sapiens	3	lineage2.2.1	lineage2.2.1		Mycobacterium tuberculosis	NIH / NIAID	2023-05-23	SRR24710271	SRX20488666	PRJNA975605					Sensitive																						99.49	1712621	56	tuberculosis	1.137
SAMN39286588	WGS	PAIRED	ILLUMINA	SRS20075489	SRP399923	Oceania	AUS	Victoria	2019	human	Homo sapiens	3	lineage4.4.2	lineage4.4.2		Mycobacterium tuberculosis	MDUPHL	2024-01-07	SRR27449999	SRX23121938	PRJNA857537					Sensitive																						99.53	1599926	55	tuberculosis	2.129
SAMEA5189720	WGS	PAIRED	ILLUMINA	ERS2997214	ERP021867	Europe	GBR						La1.8.1	La1.8.1	La1	Mycobacterium bovis	WELLCOME SANGER INSTITUTE	2020-06-04	ERR4188128	ERX4149897	PRJEB19799					Other																						99.44	1714923	56	tuberculosis	2.236
SAMEA7544557	WGS	PAIRED	ILLUMINA	ERS5301215	ERP124937	Asia	CHN						lineage2.2.1	lineage2.2.1		Mycobacterium tuberculosis	CCDC	2021-11-10	ERR4811500	ERX4681045	PRJEB41197					Sensitive	S	S			S	S	S	S	S				S	S	S	S	S	S	S	S	['CRyPTIC_reuse_table','Walker_2022']	99.55	1793895	61	tuberculosis	1.199
SAMEA11761283	WGS	PAIRED	ILLUMINA	ERS9408672	ERP127235	Africa	ZAF		2012	human	Homo sapiens	3	lineage2.2.2	lineage2.2.2		Mycobacterium tuberculosis	DST/NRF CENTRE OF EXCELLENCE FOR BIOMEDICAL TB RES	2022-07-28	ERR8025480	ERX7591068	PRJEB43283		sputum			Pre-XDR-TB																						99.27	1618033	51	tuberculosis	0.891
SAMEA3501055	WGS	PAIRED	ILLUMINA	ERS808204	ERP010845	North America	GRL	East Greenland					lineage4.8	lineage4.8	L4.8	Mycobacterium tuberculosis	FZB	2016-09-29	ERR978738	ERX1055599	PRJEB9709					Sensitive																						99.69	1394503	48	tuberculosis	2.974
SAMN31673501	WGS	PAIRED	ILLUMINA	SRS15724576	SRP407089	Oceania	AUS	NSW	2019	human	Homo sapiens	3	lineage2.2.1	lineage2.2.1		Mycobacterium tuberculosis	INSTITUTE OF CLINICAL PATHOLOGY AND MEDICAL RESEARCH	2022-11-09	SRR22251434	SRX18228294	PRJNA899911					Sensitive																						99.55	1882503	59	tuberculosis	1.885
SAMN21236292	WGS	PAIRED	ILLUMINA	SRS10023587	SRP335713	Asia	CHN	Shanghai		human	Homo sapiens	3	lineage2.2.1	lineage2.2.1		Mycobacterium tuberculosis	SHANGHI CDC	2021-09-05	SRR15723128	SRX12018631	PRJNA760838		sputum			HR-TB																						99.54	1755195	59	tuberculosis	1.859
SAMN26038110	WGS	PAIRED	ILLUMINA	SRS12173729	SRP076676	Europe	GBR	Birmingham	2013	human	Homo sapiens	3	lineage4.4	lineage4.4		Mycobacterium tuberculosis	MODMEDMICOXFORD	2022-03-03	SRR18213656	SRX14360207	PRJNA302362					Other																						99.59	1885200	42	tuberculosis	0.824
SAMN09725778	WGS	PAIRED	ILLUMINA	SRS3606285	SRP155672	Oceania	NZL	Wairepo Creek	2016	ferret	Mustela sp.	2	La1.8.1	La1.8.1	La1	Mycobacterium bovis	AGRESEARCH	2018-07-29	SRR7617644	SRX4481933	PRJNA479921					Other																						99.45	634058	35	tuberculosis	6.425
SAMN13568548	WGS	PAIRED	ILLUMINA	SRS5925203	SRP239172	South America	PER	Lima	2015	human	Homo sapiens	3	lineage4.1.2.1	lineage4.1.2.1	L4	Mycobacterium tuberculosis	RADBOUDUMC	2019-12-31	SRR10808576	SRX7482319	PRJNA595834		sputum			Sensitive																						99.56	1723242	59	tuberculosis	0.996
SAMEA1119163	WGS	PAIRED	ILLUMINA	ERS2398572	ERP107961	Europe	GBR	England					lineage1.1.2	lineage1.1.2	L1.1.2	Mycobacterium tuberculosis	PHE	2021-10-23	ERR2513982	ERX2533192	PRJEB25991					Sensitive					S		S					S	S								Walker_2022	99.32	1633345	53	tuberculosis	3.16
SAMEA1119028	WGS	PAIRED	ILLUMINA	ERS2398437	ERP107961	Europe	GBR	England					lineage3	lineage3	L3	Mycobacterium tuberculosis	PHE	2021-10-23	ERR2513847	ERX2533057	PRJEB25991					Sensitive					S		S					S	S								Walker_2022	99.2	916107	25	tuberculosis	5.948
SAMEA7551833	WGS	PAIRED	ILLUMINA	ERS5308481	ERP124941	Europe	GBR						lineage4.3.3	lineage4.3.3		Mycobacterium tuberculosis	PUBLIC HEALTH ENGLAND	2021-11-10	ERR4818469	ERX4688311	PRJEB41201					Sensitive																						99.71	1571927	52	tuberculosis	3.082
SAMN41389314	WGS	PAIRED	ILLUMINA	SRS21288007	SRP507535	Asia	BGD		2006	human	Homo sapiens	3	lineage1.1.3	lineage1.1.3		Mycobacterium tuberculosis	FIND, THE FOUNDATION FOR INNOVATIVE NEW DIAGNOSTICS	2024-05-14	SRR29017049	SRX24543483	PRJNA1109295					Pre-XDR-TB																						99.54	1387298	47	tuberculosis	1.346
SAMEA7526891	WGS	PAIRED	ILLUMINA	ERS5283363	ERP124850	Asia	IND	Mumbai					lineage3.1.2	lineage3.1.2		Mycobacterium tuberculosis	FOUNDATION FOR MEDICAL RESEARCH INDIA	2021-11-10	ERR4798333	ERX4667755	PRJEB41116					Sensitive	S	S				S		S	S							S		S	S		Walker_2022	99.34	1694340	54	tuberculosis	0.618
SAMEA7109694	WGS	PAIRED	ILLUMINA	ERS4870253	ERP123212								La1.7.1	La1.7.1	La1	Mycobacterium bovis	BPI - BIOTECNOLOGIA PESQUISA E INOVAçãO (BOTUCATU - SP)	2020-08-14	ERR4450934	ERX4391437	PRJEB39667					Other																						98.76	2583309	42	tuberculosis	2.566
SAMN40655476	WGS	PAIRED	ILLUMINA	SRS20888791	SRP498669	Europe	MDA		2020	human	Homo sapiens	3	lineage4.2.1.1	lineage4.2.1.1		Mycobacterium tuberculosis	NIAID TB PORTALS PROGRAM	2024-03-29	SRR28498608	SRX24100382	PRJNA1074788		sputum			Sensitive																						99.3	1592506	53	tuberculosis	0.455
SAMEA7560682	WGS	PAIRED	ILLUMINA	ERS5317318	ERP124982	Asia	VNM	Ho Chi Minh City					lineage2.2.1	lineage2.2.1		Mycobacterium tuberculosis	OUCRU-HCMC	2021-11-12	ERR4828245	ERX4698229	PRJEB41241					HR-TB	S				S	S	R	S	S				S		S	S	S	S	S	S	['CRyPTIC_reuse_table','Walker_2022']	99.42	1255961	39	tuberculosis	1.051
SAMEA2627023	WGS	PAIRED	ILLUMINA	ERS496933	ERP004216	Africa	GHA						lineage5.1.1	lineage5.1.1	L5.1.1	Mycobacterium africanum	SC	2015-02-15	ERR702417	ERX646680	PRJEB4884					Sensitive																						99.28	1347786	31	tuberculosis	2.553
SAMD00263696	WGS	PAIRED	ILLUMINA	DRS357054	DRP011011	Asia	VNM	Da Nang					lineage1.1.1.1	lineage1.1.1.1		Mycobacterium tuberculosis	RIT_JATA	2024-01-10	DRR261086	DRX250789	PRJDB10923					Sensitive																						99.45	1479783	101	tuberculosis	1.47
SAMEA3558618	WGS	PAIRED	ILLUMINA	ERS865767	ERP011639	Africa	ZAF						lineage2.2.1	lineage2.2.1	L2.2.1	Mycobacterium tuberculosis	LSHTM	2015-12-10	ERR1035085	ERX1113883	PRJEB10385					Pre-XDR-TB	S				S	S	R			R			R								Coll_2018	99.49	1017888	22	tuberculosis	11.899
SAMN41148424	WGS	PAIRED	ILLUMINA	SRS21175230	SRP338930	North America	USA	New York state	2023	human	Homo sapiens	3	lineage4.3.3	lineage4.3.3		Mycobacterium tuberculosis	WADSWORTH CENTER	2024-05-01	SRR28859803	SRX24419763	PRJNA766641					Sensitive																						99.66	1642798	55	tuberculosis	1.604
SAMEA10030473	WGS	PAIRED	ILLUMINA	ERS7708680	ERP132622	Africa	ZAF						lineage2.2.1	lineage2.2.1	L2.2.1	Mycobacterium tuberculosis	FZB	2022-07-28	ERR7911574	ERX7478971	PRJEB48275					Pre-XDR-TB	R				S		R	R	S				R								Finci_2022	99.54	1683796	57	tuberculosis	1.8
SAMEA8718651	WGS	PAIRED	ILLUMINA	ERS6403096	ERP128647	Africa	ZAF						lineage4.4.1.1.1	lineage4.4.1.1.1		Mycobacterium tuberculosis	CTB/NICD	2022-03-15	ERR8975523	ERX5543755	PRJEB44577					Sensitive	S				S	S	S	S	S				S		S	S	S	S	S	S	CRyPTIC_reuse_table	99.73	1769703	61	tuberculosis	0.94
SAMEA112806948	WGS	PAIRED	ILLUMINA	ERS14814494	ERP010814								lineage4.2.1.1	lineage4.2.1.1		Mycobacterium tuberculosis	FZB	2023-07-20	ERR11050520	ERX10497311	PRJEB9680					HR-TB																						99.33	1415213	45	tuberculosis	2.582
SAMN12163748	WGS	PAIRED	ILLUMINA	SRS5037390	SRP212325	Asia	IND			human	Homo sapiens	3	lineage4.1.2	lineage4.1.2	L4	Mycobacterium tuberculosis	MAYO CLINIC	2019-06-29	SRR9613542	SRX6376619	PRJNA551732		sputum		H37Rv	MDR-TB																						99.44	3159223	53	tuberculosis	0.457
SAMEA112806339	WGS	PAIRED	ILLUMINA	ERS14813885	ERP010814								lineage4.3.3	lineage4.3.3		Mycobacterium tuberculosis	FZB	2023-07-21	ERR11082695	ERX10530064	PRJEB9680					MDR-TB																						99.7	1731985	57	tuberculosis	1.242
SAMEA4680517	WGS	PAIRED	ILLUMINA	ERS2500713	ERP108919								lineage4.4.1.1	lineage4.4.1.1		Mycobacterium tuberculosis	WELLCOME SANGER INSTITUTE	2023-03-11	ERR9634287	ERX9187436	PRJEB26888					Sensitive																						99.41	1595151	52	tuberculosis	0.505
SAMEA7550761	WGS	PAIRED	ILLUMINA	ERS5307410	ERP124941	Europe	GBR						lineage3.1.1	lineage3.1.1		Mycobacterium tuberculosis	PUBLIC HEALTH ENGLAND	2021-11-10	ERR4817398	ERX4687240	PRJEB41201					Sensitive					S		S					S	S								Walker_2022	84.96	694110	23	tuberculosis	5.052
SAMN39953918	WGS	PAIRED	ILLUMINA	SRS20471458	SRP489869	North America	MEX	Baja California	2020	human	Homo sapiens	3	lineage4.4.1.1	lineage4.4.1.1		Mycobacterium tuberculosis	TECNOLOGICO DE MONTERREY	2024-02-15	SRR27980491	SRX23633894	PRJNA1076832		sputum			MDR-TB																						96.08	806090	23	tuberculosis	3.414
SAMN30543894	WGS	PAIRED	ILLUMINA	SRS14851531	SRP394436	Asia	CHN	Eastern China	2019	human	Homo sapiens	3	lineage4.4.2	lineage4.4.2		Mycobacterium tuberculosis	SCHOOL OF PUBLIC HEALTH, FUDAN UNIVERSITY	2022-08-28	SRR21277319	SRX17286851	PRJNA874331					Other																						99.26	1896032	62	tuberculosis	2.755
SAMEA7560189	WGS	PAIRED	ILLUMINA	ERS5316826	ERP124980								lineage2.2.1	lineage2.2.1		Mycobacterium tuberculosis	IML GAUTING	2021-11-12	ERR4827753	ERX4697737	PRJEB41239					MDR-TB																						99.56	1713223	59	tuberculosis	1.58
SAMEA1018891	WGS	PAIRED	ILLUMINA	ERS055265	ERP000276	Europe	GBR	Midlands	2009	human	Homo sapiens	3	lineage4.8.2	lineage4.8.2	L4.8.2	Mycobacterium tuberculosis	SC	2014-09-11	ERR072046	ERX049812	PRJEB2221					Sensitive					S		S					S	S								CRyPTIC_WHO2021_PMC7612554	99.63	1854032	32	tuberculosis	2.123
SAMN13568203	WGS	PAIRED	ILLUMINA	SRS5925714	SRP239172	Asia	IDN	Bandung	2015	human	Homo sapiens	3	lineage4.7	lineage4.7	L4	Mycobacterium tuberculosis	RADBOUDUMC	2019-12-31	SRR10809078	SRX7482837	PRJNA595834		sputum			Sensitive																						99.61	850923	27	tuberculosis	2.639
SAMN31673819	WGS	PAIRED	ILLUMINA	SRS15723053	SRP407089	Oceania	AUS	NSW	2020	human	Homo sapiens	3	lineage1.2.1.2.1	lineage1.2.1.2.1		Mycobacterium tuberculosis	INSTITUTE OF CLINICAL PATHOLOGY AND MEDICAL RESEARCH	2022-11-09	SRR22250213	SRX18226705	PRJNA899911					Sensitive																						98.68	1793154	56	tuberculosis	1.153
SAMEA10029993	WGS	PAIRED	ILLUMINA	ERS7708201	ERP132622	Asia	VNM						lineage2.2.1	lineage2.2.1	L2.2.1	Mycobacterium tuberculosis	FZB	2022-05-09	ERR7911313	ERX7478710	PRJEB48275					MDR-TB	S	S			R		R	S	S			S	R					S			Finci_2022	99.18	1211783	37	tuberculosis	3.544
SAMEA1688594	WGS	PAIRED	ILLUMINA	ERS163369	ERP001072	Africa	MWI	Karonga	2002	human	Homo sapiens	3	lineage2.2.1	lineage2.2.1	L2.2.1	Mycobacterium tuberculosis	SC	2013-01-23	ERR221553	ERX196218	PRJEB2794					Sensitive					S		S					S	S	S							Coll_2018	99.41	3009824	63	tuberculosis	0.785
SAMEA3392503	WGS	PAIRED	ILLUMINA	ERS2401063	ERP107970	Europe	BEL						lineage4.1.2.1	lineage4.1.2.1	L4.1.2.1	Mycobacterium tuberculosis	GENOSCREEN	2021-10-23	ERR2516385	ERX2535601	PRJEB25999					Sensitive					S		S					S	S								Walker_2022	99.33	1750394	40	tuberculosis	2.996
SAMEA1016179	WGS	PAIRED	ILLUMINA	ERS053684	ERP000192	Europe	RUS	Samara	2009	human	Homo sapiens	3	lineage4.2.1.1	lineage4.2.1.1	L4.2.1.1	Mycobacterium tuberculosis	SC	2014-09-13	ERR067657	ERX045520	PRJEB2138					MDR-TB	R	R			S		R		S				R	R				S			CRyPTIC_WHO2021_PMC7612554	99.47	2561490	58	tuberculosis	0.495
SAMEA3451204	WGS	PAIRED	ILLUMINA	ERS2402260	ERP107973	Europe	NLD						lineage4.8	lineage4.8	L4.8	Mycobacterium tuberculosis	RIVM	2021-10-23	ERR2517582	ERX2536798	PRJEB26002					Sensitive					S		S					S	S	S							Walker_2022	99.41	1827879	50	tuberculosis	1.214
SAMN41148504	WGS	PAIRED	ILLUMINA	SRS21175177	SRP338930	North America	USA	New York state	2023	human	Homo sapiens	3	lineage2.2.1	lineage2.2.1		Mycobacterium tuberculosis	WADSWORTH CENTER	2024-05-01	SRR28859852	SRX24419714	PRJNA766641					Sensitive																						99.48	914324	42	tuberculosis	1.986
SAMEA11934120	WGS	PAIRED	ILLUMINA	ERS9581279	ERP133916	Asia	VNM		2014	human	Homo sapiens	3	lineage2.2.2	lineage2.2.2		Mycobacterium tuberculosis	INSTITUTE OF TROPICAL MEDICINE ANTWERP	2022-07-19	ERR7737658	ERX7305940	PRJEB49409		sputum			MDR-TB																						99.51	1227712	42	tuberculosis	1.197
SAMEA112806171	WGS	PAIRED	ILLUMINA	ERS14813717	ERP010814								lineage4.8	lineage4.8		Mycobacterium tuberculosis	FZB	2023-07-21	ERR11082472	ERX10529841	PRJEB9680					Sensitive																						99.63	1566998	53	tuberculosis	1.485
SAMEA2783414	WGS	PAIRED	ILLUMINA	ERS553159	ERP006738	Asia	THA						lineage4.5	lineage4.5	L4.5	Mycobacterium tuberculosis	SC	2016-01-18	ERR751820	ERX695502	PRJEB7056					Sensitive																						99.55	1580384	36	tuberculosis	1.252
SAMN02584638	WGS	PAIRED	['ILLUMINA','ILLUMINA']	SRS555870		Europe	MDA	Chisinau		human	Homo sapiens	3	lineage4.2.1	lineage4.2.1	L4.2.1	Mycobacterium tuberculosis			['SRR1168973','SRR1166125']	['SRX470533','SRX468446']	PRJNA234600					MDR-TB																						99.37	2302868	52	tuberculosis	0.704
SAMN15348117	WGS	PAIRED	ILLUMINA	SRS6897427	SRP268581	Europe	SWE	Stockholm	1992	human	Homo sapiens	3	lineage2.2.1	lineage2.2.1		Mycobacterium tuberculosis	UPPSALA UNIVERSITY	2020-06-24	SRR12080298	SRX8607501	PRJNA641253		lung			MDR-TB																						99.46	1739889	36	tuberculosis	3.016
SAMEA1904093	WGS	PAIRED	['ILLUMINA','ILLUMINA']	ERS207896									lineage3	lineage3		Mycobacterium tuberculosis			['ERR386957','ERR278598']	['ERX251931','ERX359187']	PRJEB2221					Sensitive																						99.27	3639296	81	tuberculosis	0.259
SAMEA3558569	WGS	PAIRED	ILLUMINA	ERS865718	ERP011639	Africa	ZAF						lineage2.2.2	lineage2.2.2	L2.2.2	Mycobacterium tuberculosis	LSHTM	2015-12-10	ERR1035036	ERX1113834	PRJEB10385					MDR-TB	R				R	S	R			S			R								Coll_2018	99.5	1596503	37	tuberculosis	2.644
SAMN03647679	WGS	PAIRED	ILLUMINA	SRS990058	SRP061066	Europe	GBR						lineage3	lineage3	L3	Mycobacterium tuberculosis	UNIVERSITY OF OXFORD	2015-07-23	SRR2100506	SRX1095200	PRJNA282721					Sensitive					S		S					S	S								CRyPTIC_WHO2021_PMC7612554	99.5	1894157	43	tuberculosis	0.725
SAMN40566303	WGS	PAIRED	ILLUMINA	SRS20809170	SRP338930	North America	USA	New York state	2020	human	Homo sapiens	3	lineage2.2.1	lineage2.2.1		Mycobacterium tuberculosis	WADSWORTH CENTER	2024-03-21	SRR28409576	SRX24014042	PRJNA766641					Sensitive																						99.53	1567966	74	tuberculosis	2.975
SAMEA113537911	WGS	PAIRED	ILLUMINA	ERS15534332	ERP147571	Africa	BWA						lineage4.7	lineage4.7		Mycobacterium tuberculosis	FZB	2023-09-17	ERR11465793	ERX10871950	PRJEB62480					Sensitive																						98.7	1550027	43	tuberculosis	0.819
SAMN01908743	WGS	PAIRED	ILLUMINA	SRS388812	SRP018402	Asia	CHN						lineage2.2.1	lineage2.2.1	L2.2.1	Mycobacterium tuberculosis	BGI	2015-09-05	SRR671719	SRX225033	PRJNA187550					MDR-TB		S					R	S						S				S			CRyPTIC_WHO2021_PMC7612554	99.42	1167062	24	tuberculosis	4.55
SAMN07999029	WGS	PAIRED	ILLUMINA	SRS2677925	SRP124760	Asia	CHN	Shanghai,Songjiang	2012	human	Homo sapiens	3	lineage2.2.1	lineage2.2.1	L2.2.1	Mycobacterium tuberculosis	FUDAN UNIVERSITY	2017-11-10	SRR6280319	SRX3382396	PRJNA417753		sputum			Sensitive																						98.87	1846198	58	tuberculosis	0.911
SAMEA14460431	WGS	PAIRED	ILLUMINA	ERS12087877	ERP137916	Africa	GMB		2012	human	Homo sapiens	3	lineage6.1.3	lineage6.1.3		Mycobacterium tuberculosis	INSTITUTE OF TROPICAL MEDICINE	2022-06-25	ERR9787112	ERX9334388	PRJEB53138		sputum			Other																						99.34	1799888	92	tuberculosis	2.138
SAMEA2400153	WGS	PAIRED	ILLUMINA	ERS422053	ERP005265								La1.8.1	La1.8.1	La1	Mycobacterium bovis	SC	2014-07-18	ERR564363	ERX523388	PRJEB5830					Other																						99.45	1681680	39	tuberculosis	3.193
SAMEA1705643	WGS	PAIRED	ILLUMINA	ERS2399637	ERP107961	Europe	GBR	England					lineage4.9	lineage4.9	L4.9	Mycobacterium tuberculosis	PHE	2021-10-23	ERR2515047	ERX2534257	PRJEB25991					Sensitive					S		S					S	S								Walker_2022	99.57	1601997	46	tuberculosis	2.051
SAMEA7550404	WGS	PAIRED	ILLUMINA	ERS5307054	ERP124941	Europe	GBR						lineage3	lineage3		Mycobacterium tuberculosis	PUBLIC HEALTH ENGLAND	2021-11-10	ERR4817042	ERX4686884	PRJEB41201					Sensitive					S		S						S								Walker_2022	99.51	1539260	34	tuberculosis	1.633
SAMN02350418	WGS	PAIRED	['ILLUMINA','ILLUMINA']	SRS490560		Africa	ZAF						lineage4.8	lineage4.8	L4.8	Mycobacterium tuberculosis			['SRR1011459','SRR1062829']	['SRX399774','SRX364125']	PRJNA218235					Pre-XDR-TB																						99.52	2868033	63	tuberculosis	2.159
SAMEA5569993	WGS	PAIRED	ILLUMINA	ERS3372014	ERP114885	South America	PER						lineage2.2.1	lineage2.2.1		Mycobacterium tuberculosis	UNIVERSIDAD PERUANA CAYETANO HEREDIA, PERU	2021-11-03	ERR3287799	ERX3314308	PRJEB32234					MDR-TB	R	S			S	S	R	R	S				R	R	S	S	S	S	S	S	['Walker_2022','CRyPTIC_reuse_table']	99.6	1742323	59	tuberculosis	0.978
SAMEA7563716	WGS	PAIRED	ILLUMINA	ERS5320348	ERP125016	Europe	DEU						lineage4.2.2.2	lineage4.2.2.2		Mycobacterium tuberculosis	IML GAUTING	2021-11-11	ERR4831275	ERX4701259	PRJEB41275					MDR-TB	R				I	S	R	R	S				R		S	S	S	S	S	R	['Walker_2022','CRyPTIC_reuse_table']	99.31	1721087	58	tuberculosis	1.357
SAMN08912988	WGS	PAIRED	ILLUMINA	SRS3156960	SRP128089					human	Homo sapiens	3	lineage4.1.1.2	lineage4.1.1.2		Mycobacterium tuberculosis	SAN RAFFAELE	2018-04-12	SRR6982088	SRX3922343	PRJNA428596					Sensitive																						72.27	687894	33	tuberculosis	4.06
SAMEA2709709	WGS	PAIRED	ILLUMINA	ERS2399770	ERP107968	Africa	ZAF						lineage4.1.2.1	lineage4.1.2.1	L4.1.2.1	Mycobacterium tuberculosis	CTB/NICD	2021-10-23	ERR2515165	ERX2534379	PRJEB25997					MDR-TB	S	S			R		R	S					R	R				S			Walker_2022	99.43	443885	22	tuberculosis	11.498
SAMEA1317618	WGS	PAIRED	ILLUMINA	ERS075354	ERP001037	Africa	ZAF	Stellenbosch		human	Homo sapiens	3	lineage4.1.2	lineage4.1.2	L4.1.2	Mycobacterium tuberculosis	SC	2014-09-20	ERR108137	ERX085571	PRJEB2777		sputum			Sensitive																						99.37	1895455	42	tuberculosis	0.463
SAMD00439770	WGS	PAIRED	ILLUMINA	DRS261222	DRP009157	Asia	JPN	Yamagata	2017	human	Homo sapiens	3	lineage2.2.1	lineage2.2.1		Mycobacterium tuberculosis	OSAKA_CITY	2022-10-30	DRR346638	DRX335523	PRJDB12934					Sensitive																						99.6	1607158	99	tuberculosis	0.923
SAMEA115163196	WGS	PAIRED	ILLUMINA	ERS17970994	ERP111748	Europe	PRT		2023				lineage4.1.2.1	lineage4.1.2.1		Mycobacterium tuberculosis	NATIONAL INSTITUTE OF HEALTH DR. RICARDO JORGE	2024-02-03	ERR12544180	ERX11918565	PRJEB29446					Sensitive																						95.95	1248518	43	tuberculosis	2.925
SAMN38375935	WGS	PAIRED	ILLUMINA	SRS19746445	SRP475905	Asia	CHN	Jiangxi Province		human	Homo sapiens	3	lineage2.2.1	lineage2.2.1		Mycobacterium tuberculosis	THE FIRST AFFILIATED HOSPITAL OF NANCHANG UNIVERSITY	2023-12-05	SRR27069377	SRX22758888	PRJNA1044236		sputum			MDR-TB																						99.51	1820538	62	tuberculosis	0.897
SAMEA8718925	WGS	PAIRED	ILLUMINA	ERS6403370	ERP128647	Africa	ZAF						lineage2.2.2	lineage2.2.2		Mycobacterium tuberculosis	CTB/NICD	2022-03-15	ERR8975800	ERX5544029	PRJEB44577					XDR-TB	R				R	R	R	R	R				R		R	R	S	R	R	R	CRyPTIC_reuse_table	99.56	1853539	64	tuberculosis	1.147
SAMN35981980	WGS	PAIRED	ILLUMINA	SRS18231001	SRP448193				2013	human	Homo sapiens	3	lineage4.2	lineage4.2		Mycobacterium tuberculosis	CHINESE CENTER FOR DISEASE CONTROL AND PREVENTION	2023-07-09	SRR25207207	SRX20954026	PRJNA987438		sputum			Pre-XDR-TB																						99.33	1799841	62	tuberculosis	1.189
SAMEA7423386	WGS	PAIRED	ILLUMINA	ERS5181734	ERP124444	Africa	CMR						lineage5.2	lineage5.2		Mycobacterium tuberculosis complex sp.	FZB	2020-12-28	ERR4872171	ERX4741384	PRJEB40777					MDR-TB																						99.22	1682731	53	tuberculosis	0.762
SAMEA14459929	WGS	PAIRED	ILLUMINA	ERS12086876	ERP137916	Africa	GMB		2012	human	Homo sapiens	3	lineage4.1.2.1	lineage4.1.2.1		Mycobacterium tuberculosis	INSTITUTE OF TROPICAL MEDICINE	2022-06-25	ERR9786111	ERX9333387	PRJEB53138		sputum			Sensitive																						99.6	1037687	60	tuberculosis	3.201
SAMEA1119245	WGS	PAIRED	ILLUMINA	ERS2398654	ERP107961	Europe	GBR	England					lineage4.2.1	lineage4.2.1	L4.2.1	Mycobacterium tuberculosis	PHE	2021-10-23	ERR2514064	ERX2533274	PRJEB25991					Sensitive					S		S					S	S								Walker_2022	99.45	1747462	59	tuberculosis	0.674
SAMEA1102651	WGS	PAIRED	ILLUMINA	ERS2395047	ERP107941	Europe	ITA						lineage4.1.2.1	lineage4.1.2.1	L4.1.2.1	Mycobacterium tuberculosis	SAN RAFFAELE SCIENTIFIC INSTITUTE	2021-10-23	ERR2510731	ERX2530146	PRJEB25972					MDR-TB	S				R	S	R	S	S			S	R	R	S	S	S	S	S	R	['Walker_2022','CRyPTIC_reuse_table']	99.51	1485963	33	tuberculosis	3.204
SAMEA4798849	WGS	PAIRED	ILLUMINA	ERS2618769	ERP109980	Africa	COD	Kinshasa	2008	human	Homo sapiens	3	lineage4.3.2	lineage4.3.2	L4.3.2	Mycobacterium tuberculosis	INSTITUTE OF TROPICAL MEDICINE	2018-10-09	ERR2707134	ERX2721413	PRJEB27847		sputum			MDR-TB																						99.68	1572906	54	tuberculosis	2.014
SAMEA7549585	WGS	PAIRED	ILLUMINA	ERS5306236	ERP124941	Europe	GBR						lineage4.9	lineage4.9		Mycobacterium tuberculosis	PUBLIC HEALTH ENGLAND	2021-11-10	ERR4816224	ERX4686066	PRJEB41201					Sensitive																						99.76	1827976	40	tuberculosis	1.661
SAMN31031257	WGS	PAIRED	ILLUMINA	SRS15258278	SRP399923	Oceania	AUS	Victoria	2019	human	Homo sapiens	3	lineage1.2.1.2.1	lineage1.2.1.2.1		Mycobacterium tuberculosis	MDUPHL	2022-09-28	SRR21732764	SRX17728820	PRJNA857537					Sensitive																						99.39	1605942	55	tuberculosis	2.193
SAMEA1118130	WGS	PAIRED	ILLUMINA	ERS2397539	ERP107961	Europe	GBR	England					lineage3.1.2	lineage3.1.2	L3.1.2	Mycobacterium tuberculosis	PHE	2021-10-23	ERR2512949	ERX2532159	PRJEB25991					Sensitive					S		S					S	S								Walker_2022	99.37	1599776	45	tuberculosis	3.091
SAMN25186322	WGS	PAIRED	ILLUMINA	SRS11745418	SRP349160	Asia	CHN	Chongqing City	2018	human	Homo sapiens	3	lineage2.2.1	lineage2.2.1		Mycobacterium tuberculosis	CHONGQING MEDICAL UNIVERSITY	2022-01-23	SRR17712117	SRX13875152	PRJNA785273					Sensitive																						99.55	1830903	63	tuberculosis	0.829
SAMEA9977362	WGS	PAIRED	ILLUMINA	ERS7655640	ERP123401	South America	PER	Lima	2009	human	Homo sapiens	3	lineage4.3.4.1	lineage4.3.4.1		Mycobacterium tuberculosis	IMPERIAL COLLEGE LONDON	2021-10-15	ERR6866664	ERX6490092	PRJEB39837					Other																						99.71	1593344	54	tuberculosis	1.292
SAMN07344593	WGS	PAIRED	ILLUMINA	SRS2348090	SRP111624	Africa	DJI			human	Homo sapiens	3	lineage4.2.2.2	lineage4.2.2.2	L4.2.2.2	Mycobacterium tuberculosis	SAN RAFFAELE	2017-07-12	SRR5818572	SRX2996871	PRJNA393924					Sensitive																						91.41	1458053	49	tuberculosis	2.78
SAMN31672897	WGS	PAIRED	ILLUMINA	SRS15724354	SRP407089	Oceania	AUS	NSW	2017	human	Homo sapiens	3	lineage3	lineage3		Mycobacterium tuberculosis	INSTITUTE OF CLINICAL PATHOLOGY AND MEDICAL RESEARCH	2022-11-10	SRR22251656	SRX18228072	PRJNA899911					Sensitive																						99.4	1834391	60	tuberculosis	1.258
SAMEA7548825	WGS	PAIRED	ILLUMINA	ERS5305477	ERP124941	Europe	GBR						lineage3	lineage3		Mycobacterium tuberculosis	PUBLIC HEALTH ENGLAND	2021-11-10	ERR4815465	ERX4685307	PRJEB41201					Sensitive																						99.2	1524703	34	tuberculosis	2.277
SAMEA3445045	WGS	PAIRED	ILLUMINA	ERS2401859	ERP107973	Europe	NLD						lineage3	lineage3	L3	Mycobacterium tuberculosis	RIVM	2022-07-18	ERR2517181	ERX2536397	PRJEB26002					Sensitive					S		S					S	S	S							Walker_2022	98.28	1814798	47	tuberculosis	1.329
SAMN02585970	WGS	PAIRED	['ILLUMINA','ILLUMINA','ILLUMINA','ILLUMINA']	SRS564942		Africa	ZAF	Catherine Booth		human	Homo sapiens	3	lineage4.1.1.3	lineage4.1.1.3	L4.1.1.3	Mycobacterium tuberculosis			['SRR1181086','SRR1183001','SRR1181322','SRR1180232']	['SRX480062','SRX479541']	PRJNA235480					Pre-XDR-TB																						99.48	5945104	137	tuberculosis	0.937
SAMEA2081331	WGS	PAIRED	['ILLUMINA','ILLUMINA']	ERS253601									lineage3	lineage3		Mycobacterium tuberculosis			['ERR351850','ERR386782']	['ERX359012','ERX324633']	PRJEB2221					Sensitive																						99.56	3680054	83	tuberculosis	0.371
SAMN37815243	WGS	PAIRED	ILLUMINA	SRS19159557	SRP466386	Europe	RUS	Saint Petersburg	2023	mouse	Mus musculus	2	lineage4.3.3	lineage4.3.3		Mycobacterium tuberculosis	ST. PETERSBURG PASTEUR INSTITUTE	2023-10-15	SRR26387462	SRX22093617	PRJNA1028254		lung			Pre-XDR-TB																						99.72	1687087	41	tuberculosis	1.01
SAMEA113537981	WGS	PAIRED	ILLUMINA	ERS15534402	ERP147571	Africa	BWA						lineage1.1.3.2	lineage1.1.3.2		Mycobacterium tuberculosis	FZB	2023-09-17	ERR11465866	ERX10872023	PRJEB62480					HR-TB																						94.98	1372876	32	tuberculosis	2.019
SAMN04385764	WGS	PAIRED	['ILLUMINA','ILLUMINA']	SRS1236480		Europe	ITA			human	Homo sapiens	3	lineage2.2.1	lineage2.2.1	L2	Mycobacterium tuberculosis			['SRR3085356','SRR3082121']	SRX1514036	PRJNA306588					MDR-TB																						98.9	1426992	32	tuberculosis	4.178
SAMEA112805810	WGS	PAIRED	ILLUMINA	ERS14813356	ERP010814								lineage4.8	lineage4.8		Mycobacterium tuberculosis	FZB	2023-07-21	ERR11082093	ERX10529462	PRJEB9680					Sensitive																						99.64	1613001	55	tuberculosis	1.279
SAMEA6875215	WGS	PAIRED	ILLUMINA	ERS4602776	ERP122165	Europe	ESP	Valencia	2015				lineage4.9	lineage4.9	L4.1	Mycobacterium tuberculosis	Instituto_de_Biomedicina_de_Valencia	2022-06-11	ERR4195644	ERX4156441	PRJEB38719			No		Sensitive	S					S																99.68	1376245	69	tuberculosis	1.399
SAMN19657452	WGS	PAIRED	ILLUMINA	SRS9179346	SRP323639	Europe	MDA		2019	human	Homo sapiens	3	lineage2.2.1	lineage2.2.1		Mycobacterium tuberculosis	SIMON FRASER UNIVERSITY	2021-06-11	SRR14781911	SRX11115358	PRJNA736718					Sensitive																						99.45	1398786	48	tuberculosis	1.414
SAMEA5163819	WGS	PAIRED	ILLUMINA	ERS2971542	ERP112727								lineage4.3.2	lineage4.3.2		Mycobacterium tuberculosis	WELLCOME SANGER INSTITUTE	2020-05-29	ERR4178173	ERX4141597	PRJEB30294					Sensitive																						99.65	1352999	46	tuberculosis	0.551
SAMN13568029	WGS	PAIRED	ILLUMINA	SRS5925525	SRP239172	Asia	IDN	Bandung	2014	human	Homo sapiens	3	lineage2.2.1	lineage2.2.1	L2	Mycobacterium tuberculosis	RADBOUDUMC	2019-12-31	SRR10808757	SRX7482648	PRJNA595834		sputum			Sensitive																						99.57	1708285	36	tuberculosis	2.319
SAMN33018122	WGS	PAIRED	ILLUMINA	SRS16661797	SRP420623	Asia	THA	Bangkok	2019	human	Homo sapiens	3	lineage2.2.1	lineage2.2.1		Mycobacterium tuberculosis	CHULALONGKORN UNIVERSITY	2023-02-02	SRR23316598	SRX19259269	PRJNA930660	aerobe	As reported: Broncho alveolar Lavage Fluid (BAL)			HR-TB																						99.52	1672386	56	tuberculosis	0.864
SAMN40031407	WGS	PAIRED	ILLUMINA	SRS20527567	SRP226525	Asia	IND	Madhya Pradesh - Bhairopur	2021	human	Homo sapiens	3	lineage4.1.2.1	lineage4.1.2.1		Mycobacterium tuberculosis	CHRISTIAN MEDICAL COLLAGE, VELLORE	2024-02-22	SRR28046221	SRX23697640	PRJNA575883		pulmonary			Sensitive																						99.26	1708805	47	tuberculosis	0.806
SAMN30962365	WGS	PAIRED	ILLUMINA	SRS15205936	SRP338930	North America	USA	New York state	2017	human	Homo sapiens	3	lineage4.1.2.1	lineage4.1.2.1		Mycobacterium tuberculosis	WADSWORTH CENTER	2022-09-22	SRR21675698	SRX17674038	PRJNA766641					Sensitive																						99.67	1270562	69	tuberculosis	2.896
SAMN15772672	WGS	PAIRED	ILLUMINA	SRS7173181	SRP276868	Asia	CHN	Tibet	2006	human	Homo sapiens	3	lineage2.2.1	lineage2.2.1		Mycobacterium tuberculosis	FUDAN UNIVERSITY	2020-08-10	SRR12420670	SRX8916609	PRJNA656167		sputum			Pre-XDR-TB																						98.08	1491096	32	tuberculosis	3.481
SAMN21983381	WGS	PAIRED	ILLUMINA	SRS10407792	SRP339714					human	Homo sapiens	3	lineage4.3.3	lineage4.3.3		Mycobacterium tuberculosis	TGEN NORTH	2021-10-01	SRR16156718	SRX12441640	PRJNA767684					Pre-XDR-TB																						99.83	1704749	58	tuberculosis	1.894
SAMN18206476	WGS	PAIRED	ILLUMINA	SRS8402115	SRP105419	Europe	ESP	Northeastern Spain		domestic goat	Capra hircus	3	La2	La2	La2	Mycobacterium caprae	USDA-NVSL-DBPL	2021-03-08	SRR13888794	SRX10268483	PRJNA384785					Sensitive																						99.66	1271190	70	tuberculosis	4.305
SAMN08795145	WGS	PAIRED	ILLUMINA	SRS3090754	SRP128089					human	Homo sapiens	3	lineage4.1.2.1	lineage4.1.2.1		Mycobacterium tuberculosis	SAN RAFFAELE	2018-03-27	SRR6896459	SRX3846444	PRJNA428596					Sensitive																						99.62	828778	47	tuberculosis	3.168
SAMEA3671227	WGS	PAIRED	ILLUMINA	ERS978376	ERP012852								lineage4.3.2	lineage4.3.2	L4.3.2	Mycobacterium tuberculosis	UNIVERSITY OF BASEL	2016-09-29	ERR1193817	ERX1267130	PRJEB11460					Sensitive																						99.6	1628782	37	tuberculosis	3.193
SAMN09625634	WGS	PAIRED	ILLUMINA	SRS3525344	SRP152720	North America	USA	Hawaii	2012	human	Homo sapiens	3	lineage2.2.2	lineage2.2.2	L2.2.1	Mycobacterium tuberculosis	UNIVERSITY OF HAWAII AT MANOA	2018-07-08	SRR7496533	SRX4365936	PRJNA480117		sputum			Sensitive																						99.61	933631	51	tuberculosis	1.134
SAMN07659458	WGS	PAIRED	ILLUMINA	SRS2520370	SRP117784	Europe	GBR	Oxford	2016	human	Homo sapiens	3	lineage4.3.1.1	lineage4.3.1.1	L4.3.1.1	Mycobacterium tuberculosis	MODMEDMICOXFORD	2017-10-27	SRR6045445	SRX3192421	PRJNA401515					Sensitive					S		S					S	S								CRyPTIC_WHO2021_PMC7612554	92.64	1340612	45	tuberculosis	3.018
SAMN13568284	WGS	PAIRED	ILLUMINA	SRS5925803	SRP239172	Asia	IDN	Bandung	2016	human	Homo sapiens	3	lineage2.1	lineage2.1	L2	Mycobacterium tuberculosis	RADBOUDUMC	2019-12-31	SRR10808989	SRX7482926	PRJNA595834		sputum			Sensitive																						99.72	1749185	59	tuberculosis	2.295
SAMN30543881	WGS	PAIRED	ILLUMINA	SRS14851517	SRP394436	Asia	CHN	Eastern China	2019	human	Homo sapiens	3	lineage4.4.2	lineage4.4.2		Mycobacterium tuberculosis	SCHOOL OF PUBLIC HEALTH, FUDAN UNIVERSITY	2022-08-28	SRR21277333	SRX17286837	PRJNA874331					Sensitive																						99.16	1875817	63	tuberculosis	12.558
SAMN37815273	WGS	PAIRED	ILLUMINA	SRS19159546	SRP466386	Europe	RUS	Saint Petersburg	2023	mouse	Mus musculus	2	lineage2.2.2	lineage2.2.2		Mycobacterium tuberculosis	ST. PETERSBURG PASTEUR INSTITUTE	2023-10-15	SRR26387472	SRX22093607	PRJNA1028254		lung			MDR-TB																						99.14	1564288	38	tuberculosis	0.945
SAMEA7554182	WGS	PAIRED	ILLUMINA	ERS5310827	ERP124941	Europe	GBR						lineage1.1.3	lineage1.1.3		Mycobacterium tuberculosis	PUBLIC HEALTH ENGLAND	2021-11-11	ERR4820815	ERX4690657	PRJEB41201					Sensitive					S		S						S								Walker_2022	97.14	2663551	59	tuberculosis	1.247
SAMEA7156627	WGS	PAIRED	['ILLUMINA','ILLUMINA']	ERS4917090		Asia	GEO						lineage2.2.1	lineage2.2.1		Mycobacterium tuberculosis			['ERR5864202','ERR5864201']	['ERX5509997','ERX5509996']	PRJEB39561					Pre-XDR-TB																						97.03	1395757	36	tuberculosis	2.268
SAMEA112806910	WGS	PAIRED	ILLUMINA	ERS14814456	ERP010814								lineage2.2.1	lineage2.2.1		Mycobacterium tuberculosis	FZB	2023-07-20	ERR11049757	ERX10496547	PRJEB9680					MDR-TB																						99.5	1679905	57	tuberculosis	1.744
SAMEA112799183	WGS	PAIRED	ILLUMINA	ERS14806729	ERP010814								lineage4.8	lineage4.8		Mycobacterium tuberculosis	FZB	2023-07-20	ERR11044930	ERX10491721	PRJEB9680					Sensitive																						99.58	1682180	57	tuberculosis	1.364
SAMEA7528203	WGS	PAIRED	ILLUMINA	ERS5284673	ERP124850	Asia	IND	Mumbai					lineage1.2.2.2	lineage1.2.2.2		Mycobacterium tuberculosis	FOUNDATION FOR MEDICAL RESEARCH INDIA	2021-11-10	ERR4799618	ERX4669033	PRJEB41116					Other						S	S	S					S	S				S			Walker_2022	99.2	1539437	51	tuberculosis	0.869
SAMN31423378	WGS	PAIRED	ILLUMINA	SRS15536605	SRP373287	Europe	ITA	Rome	2016	human	Homo sapiens	3	lineage4.1			Mycobacterium tuberculosis	NATIONAL INSTITUTE OF INFECTIOUS DISEASES L. SPALLANZANI	2022-10-26	SRR22048322	SRX18029596	PRJNA834606		sputum			Sensitive																						99.47	1261390	42	tuberculosis	2.434
SAMEA113556560	WGS	PAIRED	ILLUMINA	ERS15552683	ERP147779	Africa	MOZ	Maputo					lineage2.2.2	lineage2.2.2		Mycobacterium tuberculosis	FZB	2023-09-24	ERR11489030	ERX10895206	PRJEB62665					Pre-XDR-TB																						99.28	1696545	54	tuberculosis	1.598
SAMN04276749	WGS	SINGLE	['ILLUMINA','ILLUMINA']	SRS1528298		Africa	ZAF			human	Homo sapiens	3	lineage2.2.1.1	lineage2.2.1.1	L2	Mycobacterium tuberculosis			['SRR11947458','SRR3724740']	['SRX1881843','SRX8491811']	PRJNA300846		sputum			Sensitive																						99.21	1415589	28	tuberculosis	4.204
SAMEA2061809	WGS	PAIRED	ILLUMINA	ERS234535	ERP000276								lineage4.9	lineage4.9		Mycobacterium tuberculosis	SC	2013-08-29	ERR330684	ERX303613	PRJEB2221					Sensitive																						99.71	1717458	38	tuberculosis	0.598
SAMN41146767	WGS	PAIRED	ILLUMINA	SRS21173964	SRP338930	North America	USA	New York state	2023	human	Homo sapiens	3	lineage2.2.1	lineage2.2.1		Mycobacterium tuberculosis	WADSWORTH CENTER	2024-05-01	SRR28858423	SRX24418495	PRJNA766641					MDR-TB																						99.63	1476836	49	tuberculosis	1.823
SAMEA110031515	WGS	PAIRED	ILLUMINA	ERS12087528	ERP137916	Africa	GMB		2014	human	Homo sapiens	3	lineage4.1.2.1	lineage4.1.2.1		Mycobacterium tuberculosis	INSTITUTE OF TROPICAL MEDICINE	2022-06-25	ERR9786763	ERX9334039	PRJEB53138		sputum			Sensitive																						99.47	946944	50	tuberculosis	2.899
SAMEA1119789	WGS	PAIRED	ILLUMINA	ERS2399198	ERP107961	Europe	GBR	England					lineage1.1.3	lineage1.1.3	L1.1.3	Mycobacterium tuberculosis	PHE	2021-10-23	ERR2514608	ERX2533818	PRJEB25991					Sensitive					S		S					S	S								Walker_2022	96.52	1229964	41	tuberculosis	3.51
SAMEA1119143	WGS	PAIRED	ILLUMINA	ERS2398552	ERP107961	Europe	GBR	England					lineage3	lineage3	L3	Mycobacterium tuberculosis	PHE	2022-07-21	ERR2513962	ERX2533172	PRJEB25991					Sensitive					S		S					S	S								Walker_2022	99.42	1573866	48	tuberculosis	1.427
SAMEA1876301	WGS	PAIRED	['ILLUMINA','ILLUMINA']	ERS202723									lineage4.1.2.1	lineage4.1.2.1		Mycobacterium tuberculosis			['ERR266528','ERR403334']	['ERX241024','ERX369695']	PRJEB2221					Sensitive																						99.52	3581885	81	tuberculosis	0.506
SAMEA4706634	WGS	PAIRED	ILLUMINA	ERS2526796	ERP021867	Europe	GBR						La1.8.1	La1.8.1	La1	Mycobacterium bovis	WELLCOME SANGER INSTITUTE	2019-07-18	ERR3439371	ERX3461391	PRJEB19799					Other																						99.39	1170700	38	tuberculosis	2.307
SAMN08906677	WGS	PAIRED	ILLUMINA	SRS3356263	SRP149365	North America	MEX	Queretaro		domestic cattle	Bos taurus	3	La1.8.1	La1.8.1	La1	Mycobacterium bovis	USDA-NVSL-DBL	2018-05-30	SRR7236370	SRX4142467	PRJNA449507					Other																						99.45	1347907	72	tuberculosis	5.033
SAMEA8718635	WGS	PAIRED	ILLUMINA	ERS6403080	ERP128647	Africa	ZAF						lineage4.9	lineage4.9		Mycobacterium tuberculosis	CTB/NICD	2022-03-15	ERR8975507	ERX5543739	PRJEB44577					Sensitive																						99.98	1622973	56	tuberculosis	1.068
SAMEA104362279	WGS	PAIRED	ILLUMINA	ERS1987257	ERP104985	South America	PER						lineage4.1.2.1	lineage4.1.2.1		Mycobacterium tuberculosis	UNIVERSIDAD PERUANA CAYETANO HEREDIA, PERU	2021-10-17	ERR2184438	ERX2240605	PRJEB23245					Sensitive	S				S	S	S	S	S				S		S	S	S	S	S	S	['Walker_2022','CRyPTIC_reuse_table']	99.58	1723389	59	tuberculosis	0.992
SAMN33573726	WGS	PAIRED	ILLUMINA	SRS16938532	SRP425395	Asia	CHN	Beijing	2013	human	Homo sapiens	3	lineage2.2.1	lineage2.2.1		Mycobacterium tuberculosis	BJCHILDTBREASEARCH	2023-03-08	SRR23691393	SRX19553782	PRJNA940524		gastric fluid			Sensitive																						99.49	1849220	63	tuberculosis	1.042
SAMEA3231667	WGS	PAIRED	ILLUMINA	ERS652889	ERP008602	South America	ARG	Buenos Aires	2013	human	Homo sapiens	3	lineage4.1.2.1.1	lineage4.1.2.1.1	L4.1.2.1.1	Mycobacterium tuberculosis	NORWEGIAN INSTITUTE OF PUBLIC HEALTH	2015-02-19	ERR760738	ERX705499	PRJEB7669		sputum			MDR-TB																						99.6	1590359	36	tuberculosis	1.533
SAMN41154493	WGS	PAIRED	ILLUMINA	SRS21182894	SRP399923	Oceania	AUS	Victoria	2022	human	Homo sapiens	3	lineage1.1.1.1	lineage1.1.1.1		Mycobacterium tuberculosis	MDUPHL	2024-05-01	SRR28868728	SRX24428323	PRJNA857537					Sensitive																						99.47	1295673	44	tuberculosis	4.281
SAMN06055771	WGS	PAIRED	ILLUMINA	SRS1834498	SRP094134	Asia	VNM	Ho Chi Minh City		human	Homo sapiens	3	lineage1.1.1.1	lineage1.1.1.1	L1.1.1.1	Mycobacterium tuberculosis	UNIVERSITY OF MELBOURNE	2016-12-02	SRR5073956	SRX2393046	PRJNA355614		sputum			Sensitive																						99.19	1602960	54	tuberculosis	3.555
SAMN06010397	WGS	PAIRED	ILLUMINA	SRS20795079	SRP496567	South America	PER	Lima	2012	human	Homo sapiens	3	lineage2.2.1	lineage2.2.1		Mycobacterium tuberculosis	FIND, THE FOUNDATION FOR INNOVATIVE NEW DIAGNOSTICS	2024-03-22	SRR28393499	SRX23998509	PRJNA343736		As reported: patient			Sensitive																						99.56	1181724	34	tuberculosis	3.091
SAMEA3501097	WGS	PAIRED	ILLUMINA	ERS808246	ERP010845	North America	GRL	East Greenland					lineage4.8	lineage4.8	L4.8	Mycobacterium tuberculosis	FZB	2016-09-29	ERR978793	ERX1055654	PRJEB9709					Sensitive																						99.55	1346063	44	tuberculosis	2.358
SAMN13568006	WGS	PAIRED	ILLUMINA	SRS5925500	SRP239172	Asia	IDN	Bandung	2014	human	Homo sapiens	3	lineage4.3.3	lineage4.3.3	L4	Mycobacterium tuberculosis	RADBOUDUMC	2019-12-31	SRR10808782	SRX7482623	PRJNA595834		sputum			Sensitive																						99.76	1725538	37	tuberculosis	2.067
SAMEA112805374	WGS	PAIRED	ILLUMINA	ERS14812920	ERP010814								lineage4.1.1.1	lineage4.1.1.1		Mycobacterium tuberculosis	FZB	2023-07-21	ERR11081572	ERX10528940	PRJEB9680					MDR-TB																						99.52	1585537	54	tuberculosis	1.648
SAMN41389455	WGS	PAIRED	ILLUMINA	SRS21288402	SRP507535	Asia	BGD		2005	human	Homo sapiens	3	lineage4.8	lineage4.8		Mycobacterium tuberculosis	FIND, THE FOUNDATION FOR INNOVATIVE NEW DIAGNOSTICS	2024-05-14	SRR29017247	SRX24543879	PRJNA1109295					MDR-TB																						99.86	1545959	52	tuberculosis	0.532
SAMN08913361	WGS	PAIRED	ILLUMINA	SRS3156928	SRP128089					human	Homo sapiens	3	lineage2.2.1	lineage2.2.1		Mycobacterium tuberculosis	SAN RAFFAELE	2018-04-12	SRR6982121	SRX3922310	PRJNA428596					Sensitive																						97.75	550556	27	tuberculosis	5.699
SAMN06092548	WGS	PAIRED	ILLUMINA	SRS1829469	SRP094134	Asia	VNM	Ho Chi Minh City		human	Homo sapiens	3	lineage1.1.1	lineage1.1.1	L1.1.1	Mycobacterium tuberculosis	UNIVERSITY OF MELBOURNE	2016-12-01	SRR5067226	SRX2387524	PRJNA355614		sputum			MDR-TB																						99.26	1363638	47	tuberculosis	3.446
SAMEA112801568	WGS	PAIRED	ILLUMINA	ERS14809114	ERP010814								lineage3	lineage3		Mycobacterium tuberculosis	FZB	2023-07-21	ERR11067765	ERX10514695	PRJEB9680					Sensitive																						99.3	1502455	50	tuberculosis	1.845
SAMEA112805295	WGS	PAIRED	ILLUMINA	ERS14812841	ERP010814								lineage4.3.2	lineage4.3.2		Mycobacterium tuberculosis	FZB	2023-07-21	ERR11081491	ERX10528859	PRJEB9680					Sensitive																						99.71	1611280	54	tuberculosis	1.099
SAMEA2782971	WGS	PAIRED	ILLUMINA	ERS552716	ERP006738	Asia	THA						lineage2.2.1	lineage2.2.1	L2.2.1	Mycobacterium tuberculosis	SC	2016-01-18	ERR752220	ERX695902	PRJEB7056					Sensitive																						99.55	1563475	36	tuberculosis	1.659
SAMEA7546019	WGS	PAIRED	ILLUMINA	ERS5302675	ERP124939	South America	PER		2018				lineage4.1.2.1	lineage4.1.2.1		Mycobacterium tuberculosis	UNIVERSIDAD PERUANA CAYETANO HEREDIA	2021-11-10	ERR4812515	ERX4682505	PRJEB41199					Sensitive	S				S	S	S	S	S				S		S		S	S	S	S	['Walker_2022','CRyPTIC_reuse_table']	99.56	1866895	65	tuberculosis	1.401
SAMEA7526601	WGS	PAIRED	ILLUMINA	ERS5283074	ERP124850	Asia	IND	Mumbai					lineage4.2.1	lineage4.2.1		Mycobacterium tuberculosis	FOUNDATION FOR MEDICAL RESEARCH INDIA	2021-11-09	ERR4798047	ERX4667466	PRJEB41116					Sensitive	S	S			S	S	S	S	S				S		S	S	S	S	S	S	['Walker_2022','CRyPTIC_reuse_table']	99.46	1717886	57	tuberculosis	0.596
SAMN04633294	WGS	PAIRED	ILLUMINA	SRS1540487	SRP075210	Europe	MDA		2015	human	Homo sapiens	3	lineage4.2.1	lineage4.2.1		Mycobacterium tuberculosis	BI	2016-07-05	SRR3743480	SRX1897622	PRJNA318002		sputum			Pre-XDR-TB																						98.09	1515164	32	tuberculosis	1.856
SAMN20512949	WGS	PAIRED	ILLUMINA	SRS9656317	SRP330727	Asia	CHN	Zheijiang	2008	human	Homo sapiens	3	lineage2.2.1	lineage2.2.1		Mycobacterium tuberculosis	SCHOOL OF PUBLIC HEALTH, FUDAN UNIVERSITY	2021-08-01	SRR15316541	SRX11621055	PRJNA751240		sputum			HR-TB																						99.58	1680353	58	tuberculosis	1.448
SAMN27029772	WGS	PAIRED	ILLUMINA	SRS12442867	SRP349160	Asia	CHN	Chongqing City	2019	human	Homo sapiens	3	lineage2.2.1	lineage2.2.1		Mycobacterium tuberculosis	CHILDRENS HOSPITAL OF CHONGQING MEDICAL UNIVERSITY	2022-03-30	SRR18548949	SRX14678738	PRJNA785273					Sensitive																						99.4	1878537	62	tuberculosis	0.912
SAMEA112799679	WGS	PAIRED	ILLUMINA	ERS14807225	ERP010814								lineage4.1.2.1	lineage4.1.2.1		Mycobacterium tuberculosis	FZB	2023-07-20	ERR11049537	ERX10496327	PRJEB9680					Other																						99.43	1589706	53	tuberculosis	1.862
SAMEA2534423	WGS	PAIRED	ILLUMINA	ERS457825	ERP010814	Europe	DEU						lineage4.2.1	lineage4.2.1	L4.2.1	Mycobacterium tuberculosis	FZB	2015-06-25	ERR552114	ERX511183	PRJEB9680					Sensitive					S		S					S	S	S							CRyPTIC_WHO2021_PMC7612554	99.4	1566392	36	tuberculosis	2.84
SAMEA7560660	WGS	PAIRED	ILLUMINA	ERS5317296	ERP124982	Asia	VNM	Ho Chi Minh City					lineage1.1.1.1	lineage1.1.1.1		Mycobacterium tuberculosis	OUCRU-HCMC	2021-11-12	ERR4828223	ERX4698207	PRJEB41241					HR-TB	S				S	R	S	S	S				S		S	S	S	S	S	S	['Walker_2022','CRyPTIC_reuse_table']	99.1	843578	26	tuberculosis	2.31
G3050						Europe	ESP	province of Valencia	2019				lineage4.1.2.1	lineage4.1.2.1		Mycobacterium tuberculosis								No		Sensitive	S					S																99.61	3228752	102	tuberculosis	0.868
SAMN09685334	WGS	PAIRED	ILLUMINA	SRS3557449	SRP154271	Africa	UGA	Kampala	2010	human	Homo sapiens	3	lineage4.6.1.1	lineage4.6.1.1	L4	Mycobacterium tuberculosis	MAKERERE UNIVERSITY	2018-07-18	SRR7535083	SRX4402955	PRJNA481638		sputum			Sensitive																						98.96	1290090	29	tuberculosis	5.096
SAMEA5189702	WGS	PAIRED	ILLUMINA	ERS2997196	ERP021867	Europe	GBR						La1.8.1	La1.8.1	La1	Mycobacterium bovis	WELLCOME SANGER INSTITUTE	2020-06-04	ERR4188063	ERX4149832	PRJEB19799					Other																						99.42	1731440	55	tuberculosis	2.243
SAMN19135928	WGS	PAIRED	ILLUMINA	SRS8959879	SRP319611	Asia	CHN	Shanghai	2013	human	Homo sapiens	3	lineage4.5	lineage4.5		Mycobacterium tuberculosis	FUDAN UNIVERSITY	2021-05-15	SRR14519145	SRX10864588	PRJNA729588		sputum			Sensitive																						99.58	1781381	60	tuberculosis	0.38
SAMN06279787	WGS	PAIRED	ILLUMINA	SRS1948410	SRP098562	Asia	THA			human	Homo sapiens	3	lineage2.2.2	lineage2.2.2		Mycobacterium tuberculosis	MAHIDOL UNIVERSITY	2017-01-30	SRR5217401	SRX2527550	PRJNA369219		cerebrospinal fluid			Sensitive																						99.41	1471720	34	tuberculosis	3.187
SAMEA112803732	WGS	PAIRED	ILLUMINA	ERS14811278	ERP010814								lineage4.1.2.1	lineage4.1.2.1		Mycobacterium tuberculosis	FZB	2023-07-21	ERR11044048	ERX10490839	PRJEB9680					Sensitive																						99.52	1702450	58	tuberculosis	1.356
SAMEA4744372	WGS	PAIRED	ILLUMINA	ERS2564483	ERP109440	South America	BRA		2010	human	Homo sapiens	3	lineage4.9	lineage4.9	L4	Mycobacterium tuberculosis	NORWEGIAN INSTITUTE OF PUBLIC HEALTH	2018-07-12	ERR2653163	ERX2669617	PRJEB27366					HR-TB																						99.81	1645948	56	tuberculosis	2.192
SAMN06092037	WGS	PAIRED	ILLUMINA	SRS1827943	SRP094134	Asia	VNM	Ho Chi Minh City		human	Homo sapiens	3	lineage1.1.1.1	lineage1.1.1.1	L1.1.1.1	Mycobacterium tuberculosis	UNIVERSITY OF MELBOURNE	2016-11-30	SRR5065513	SRX2385879	PRJNA355614		sputum			Sensitive																						99.26	1408732	48	tuberculosis	3.905
SAMN02419551	WGS	PAIRED	['ILLUMINA','ILLUMINA','ILLUMINA','ILLUMINA']	SRS551745		Europe	BLR			human	Homo sapiens	3	lineage4.3.3	lineage4.3.3	L4.3.3	Mycobacterium tuberculosis			['SRR1181128','SRR1159002','SRR1159303','SRR1181204']	['SRX480091','SRX462964']	PRJNA229588		As reported: excreted bodily substance			MDR-TB																						99.61	4698091	108	tuberculosis	0.95
SAMN02586045	WGS	PAIRED	['ILLUMINA','ILLUMINA','ILLUMINA','ILLUMINA']	SRS559980		Africa	ZAF	King Dinuzulu Hospital		human	Homo sapiens	3	lineage4.3.3	lineage4.3.3	L4.3.3	Mycobacterium tuberculosis			['SRR1196671','SRR1173563','SRR1173442','SRR1184328']	['SRX473829','SRX481765','SRX493466']	PRJNA235555		sputum			MDR-TB																						99.73	3876539	88	tuberculosis	1.078
SAMEA3359881	WGS	PAIRED	ILLUMINA	ERS713377	ERP004216	Africa	GHA						lineage5.3	lineage5.3	L5.3	Mycobacterium africanum	THE WELLCOME TRUST SANGER INSTITUTE	2016-02-27	ERR1215462	ERX1287675	PRJEB4884					Sensitive																						99.14	1978950	55	tuberculosis	0.665
SAMN33010739	WGS	PAIRED	ILLUMINA	SRS16656376	SRP420557	Europe	MDA	Chisinau	2017	human	Homo sapiens	3	lineage4.2.1	lineage4.2.1		Mycobacterium tuberculosis	UNIVERSITY OF CALIFORNIA, SAN DIEGO	2023-02-01	SRR23310904	SRX19253631	PRJNA930488		sputum			MDR-TB																						99.4	1561422	53	tuberculosis	1.252
SAMN37847986	WGS	PAIRED	ILLUMINA	SRS19170754	SRP466602	Asia	VNM	Ho Chi Minh City		human	Homo sapiens	3	lineage2.2.1	lineage2.2.1		Mycobacterium tuberculosis	UNIVERSITY OF MELBOURNE/ THE PETER DOHERTY INSTITUTE FOR INFECTION AND IMMUNITY	2023-10-16	SRR26400058	SRX22105673	PRJNA1028637		cerebrospinal fluid			HR-TB																						99.54	1471038	49	tuberculosis	3.219
SAMEA2783006	WGS	PAIRED	ILLUMINA	ERS552751	ERP006738	Asia	THA		2003				lineage1.1.1	lineage1.1.1	L1.1.1	Mycobacterium tuberculosis	SC	2016-01-18	ERR752249	ERX695931	PRJEB7056					MDR-TB																						99.32	1575561	36	tuberculosis	1.707
SAMN07658905	WGS	PAIRED	ILLUMINA	SRS2520002	SRP117784	Europe	GBR	Oxford	2016	human	Homo sapiens	3	lineage4.1.1.3	lineage4.1.1.3	L4.1.1.3	Mycobacterium tuberculosis	MODMEDMICOXFORD	2017-10-27	SRR6046618	SRX3193798	PRJNA401515					Sensitive					S		S					S	S								CRyPTIC_WHO2021_PMC7612554	99.17	1797924	53	tuberculosis	2.524
SAMEA7818963	WGS	PAIRED	ILLUMINA	ERS5566167	ERP021867	Europe	GBR						La1.8.1	La1.8.1	La1	Mycobacterium bovis	WELLCOME SANGER INSTITUTE	2021-02-04	ERR5162060	ERX4967023	PRJEB19799					Other																						99.45	1011122	34	tuberculosis	2.463
SAMEA2161321	WGS	PAIRED	ILLUMINA	ERS327812	ERP003508								lineage4.6.2.2	lineage4.6.2.2	L4	Mycobacterium tuberculosis	SC	2014-03-08	ERR369720	ERX342429	PRJEB4239					HR-TB																						99.85	1856967	42	tuberculosis	1.187
SAMN41389501	WGS	PAIRED	ILLUMINA	SRS21288202	SRP507535	Asia	BGD		2010	human	Homo sapiens	3	lineage3	lineage3		Mycobacterium tuberculosis	FIND, THE FOUNDATION FOR INNOVATIVE NEW DIAGNOSTICS	2024-05-14	SRR29016854	SRX24543678	PRJNA1109295					RR-TB																						99.63	1612996	53	tuberculosis	0.57
SAMEA2177708	WGS	PAIRED	ILLUMINA	ERS345802	ERP003812								lineage4.3.4.2.1	lineage4.3.4.2.1		Mycobacterium tuberculosis	SC	2014-03-04	ERR405201	ERX371562	PRJEB4519					Sensitive																						84.65	1487621	34	tuberculosis	1.561
SAMN30951455	WGS	PAIRED	ILLUMINA	SRS15190744	SRP338930	North America	USA	New York state	2016	human	Homo sapiens	3	lineage2.2.1	lineage2.2.1		Mycobacterium tuberculosis	WADSWORTH CENTER	2022-09-21	SRR21658631	SRX17658474	PRJNA766641					Sensitive																						99.59	1289002	70	tuberculosis	3.318
SAMN31672669	WGS	PAIRED	ILLUMINA	SRS15724843	SRP407089	Oceania	AUS	NSW	2017	human	Homo sapiens	3	lineage1.2.1.2.1	lineage1.2.1.2.1		Mycobacterium tuberculosis	INSTITUTE OF CLINICAL PATHOLOGY AND MEDICAL RESEARCH	2022-11-10	SRR22251768	SRX18228561	PRJNA899911					Sensitive																						98.78	1770376	58	tuberculosis	1.63
SAMN30987264	WGS	PAIRED	ILLUMINA	SRS15214745	SRP338930	North America	USA	New York state	2018	human	Homo sapiens	3	lineage2.2.1	lineage2.2.1		Mycobacterium tuberculosis	WADSWORTH CENTER	2022-09-23	SRR21685344	SRX17683105	PRJNA766641					MDR-TB																						99.71	1507840	83	tuberculosis	3.08
SAMEA13119816	WGS	PAIRED	['ILLUMINA','ILLUMINA']	ERS10723782		Africa	BWA			human	Homo sapiens	3	lineage4.3.2.1	lineage4.3.2.1		Mycobacterium tuberculosis			['ERR8774449','ERR8774451']	['ERX8437701','ERX8437702']	PRJEB50999					Sensitive																						99.31	1473251	49	tuberculosis	1.047
SAMN07978257	WGS	PAIRED	ILLUMINA	SRS2729462	SRP111530	Oceania	AUS			human	Homo sapiens	3	lineage1.2.1.2.1	lineage1.2.1.2.1		Mycobacterium tuberculosis	ICPMR	2017-12-03	SRR6339636	SRX3438595	PRJNA393378		sputum			MDR-TB																						99.24	2149492	70	tuberculosis	1.346
SAMN13568449	WGS	PAIRED	ILLUMINA	SRS5925094	SRP239172	South America	PER	Lima	2015	human	Homo sapiens	3	lineage4.1.2.1	lineage4.1.2.1	L4	Mycobacterium tuberculosis	RADBOUDUMC	2019-12-31	SRR10808686	SRX7482209	PRJNA595834		sputum			Sensitive																						99.64	1741824	64	tuberculosis	5.181
SAMEA1403842	WGS	PAIRED	ILLUMINA	ERS094144	ERP000192	Europe	RUS	Samara	2008	human	Homo sapiens	3	lineage2.2.1	lineage2.2.1	L2.2.1	Mycobacterium tuberculosis	SC	2014-09-28	ERR133855	ERX109873	PRJEB2138					MDR-TB	R	S			S		R						R	R				S			CRyPTIC_WHO2021_PMC7612554	99.54	1790259	41	tuberculosis	1.067
SAMN30958114	WGS	PAIRED	ILLUMINA	SRS15229186	SRP399499	Asia	CHN	Guangdong	2016	human	Homo sapiens	3	lineage4.9	lineage4.9	L4	Mycobacterium tuberculosis	CENTRE FOR TUBERCULOSIS CONTROL OF GUANGDONG PROVINCE	2022-09-25	SRR21700838	SRX17698450	PRJNA883019				H37Rv	Sensitive																						99.98	1834359	62	tuberculosis	0.01
SAMEA3501014	WGS	PAIRED	ILLUMINA	ERS808163	ERP010845	North America	GRL	East Greenland					lineage4.8	lineage4.8	L4.8	Mycobacterium tuberculosis	FZB	2016-09-29	ERR978692	ERX1055553	PRJEB9709					Sensitive																						99.68	1448494	50	tuberculosis	3.044
SAMN21616214	WGS	PAIRED	ILLUMINA	SRS10317416	SRP338617	North America	CAN	Ontario	2006	human	Homo sapiens	3	lineage1.1.2	lineage1.1.2		Mycobacterium tuberculosis	PUBLIC HEALTH ONTARIO	2021-09-24	SRR16058237	SRX12345037	PRJNA766079					Sensitive					S		S					S	S								CRyPTIC_WHO2021_PMC7612554	99.21	1198364	27	tuberculosis	4.381
SAMN40031578	WGS	PAIRED	ILLUMINA	SRS20527536	SRP226525	Asia	IND	Madhya Pradesh - Bhairopur	2022	human	Homo sapiens	3	lineage3	lineage3		Mycobacterium tuberculosis	CHRISTIAN MEDICAL COLLAGE, VELLORE	2024-02-22	SRR28046251	SRX23697610	PRJNA575883		pulmonary			MDR-TB																						98.05	1681294	49	tuberculosis	0.279
SAMN31887199	WGS	PAIRED	ILLUMINA	SRS15878734	SRP410119	Asia	IND		2022	human	Homo sapiens	3	lineage1.1.2	lineage1.1.2		Mycobacterium tuberculosis	NATIONAL TUBERCULOSIS INSTITUTE,BANGALORE	2022-11-28	SRR22424742	SRX18394408	PRJNA905883		sputum			MDR-TB																						99.24	1644605	79	tuberculosis	2.023
SAMN12126192	WGS	PAIRED	ILLUMINA	SRS5017401	SRP211812	North America	CAN	Quebec,Nunavik		human	Homo sapiens	3	lineage4.1.2	lineage4.1.2		Mycobacterium tuberculosis	HARVARD T.H. CHAN SCHOOL OF PUBLIC HEALTH	2019-06-24	SRR9588560	SRX6354434	PRJNA549270					Sensitive																						99.44	1666024	38	tuberculosis	0.405
SAMN15228626	WGS	PAIRED	ILLUMINA	SRS6834642	SRP267157	Asia	MYS	Kota Kinabalu	2014	human	Homo sapiens	3	lineage1.2.1.2.1	lineage1.2.1.2.1		Mycobacterium tuberculosis	CHARLES DARWIN UNIVERSITY	2020-06-13	SRR12006559	SRX8539840	PRJNA639216					Sensitive																						99.37	1821401	61	tuberculosis	1.434
SAMEA2534183	WGS	PAIRED	ILLUMINA	ERS457585	ERP010814	Europe	DEU						lineage4.1.2.1	lineage4.1.2.1	L4.1.2.1	Mycobacterium tuberculosis	FZB	2015-06-25	ERR551774	ERX510843	PRJEB9680					Sensitive					S		S					S	S	S							CRyPTIC_WHO2021_PMC7612554	99.48	1667269	38	tuberculosis	3.059
SAMN37848056	WGS	PAIRED	ILLUMINA	SRS19170594	SRP466602	Asia	VNM	Ho Chi Minh City		human	Homo sapiens	3	lineage2.2.1.1	lineage2.2.1.1		Mycobacterium tuberculosis	UNIVERSITY OF MELBOURNE/ THE PETER DOHERTY INSTITUTE FOR INFECTION AND IMMUNITY	2023-10-16	SRR26399478	SRX22105513	PRJNA1028637		cerebrospinal fluid			HR-TB																						99.48	1478578	49	tuberculosis	3.299
SAMN19113471	WGS	PAIRED	ILLUMINA	SRS8960598	SRP319622	Oceania	AUS	Northern Territory	2017	human	Homo sapiens	3	lineage1.2.1.2.1	lineage1.2.1.2.1		Mycobacterium tuberculosis	MDUPHL	2021-05-15	SRR14519809	SRX10865258	PRJNA729189					HR-TB																						99.21	1593656	54	tuberculosis	2.581
SAMEA7554404	WGS	PAIRED	ILLUMINA	ERS5311049	ERP124941	Europe	GBR						lineage4.1.1.1	lineage4.1.1.1		Mycobacterium tuberculosis	PUBLIC HEALTH ENGLAND	2021-11-11	ERR4821037	ERX4690879	PRJEB41201					Sensitive					S		S						S								Walker_2022	99.55	1890617	41	tuberculosis	1.945
SAMN31019553	WGS	PAIRED	ILLUMINA	SRS15238484	SRP338930	North America	USA	New York state	2019	human	Homo sapiens	3	lineage4.1.2.1	lineage4.1.2.1		Mycobacterium tuberculosis	WADSWORTH CENTER	2022-09-26	SRR21710572	SRX17707968	PRJNA766641					Sensitive																						99.64	1013442	49	tuberculosis	3.285
SAMN03648899	WGS	PAIRED	ILLUMINA	SRS990986	SRP061066	Africa	ZAF						lineage4.3.2.1	lineage4.3.2.1	L4.3.2.1	Mycobacterium tuberculosis	UNIVERSITY OF OXFORD	2015-07-26	SRR2101652	SRX1096346	PRJNA282721					Sensitive	S	S			S		S	S	S			S	S	S				S			CRyPTIC_WHO2021_PMC7612554	99.71	1100320	58	tuberculosis	2.383
SAMEA7555565	WGS	PAIRED	ILLUMINA	ERS5312208	ERP124941	Europe	GBR						lineage2.2.1	lineage2.2.1		Mycobacterium tuberculosis	PUBLIC HEALTH ENGLAND	2021-11-11	ERR4822196	ERX4692038	PRJEB41201					Sensitive					S		S						S								Walker_2022	99.54	1814866	41	tuberculosis	2.049
SAMEA7527372	WGS	PAIRED	ILLUMINA	ERS5283844	ERP124850	Asia	IND	Mumbai					lineage2.2.1	lineage2.2.1		Mycobacterium tuberculosis	FOUNDATION FOR MEDICAL RESEARCH INDIA	2021-11-10	ERR4798780	ERX4668204	PRJEB41116					Pre-XDR-TB	S	S				R		S	S							S		S	S		Walker_2022	99.46	1690437	52	tuberculosis	1.871
SAMN21978517	WGS	PAIRED	ILLUMINA	SRS10407286	SRP339714					human	Homo sapiens	3	lineage2.2.2	lineage2.2.2		Mycobacterium tuberculosis	TGEN NORTH	2021-10-01	SRR16156287	SRX12441015	PRJNA767684					Pre-XDR-TB																						99.59	1683375	58	tuberculosis	1.971
SAMEA13321189	WGS	PAIRED	ILLUMINA	ERS10923924	ERP135372	Africa	KEN	Nairobi					lineage4.1.2.1	lineage4.1.2.1		Mycobacterium tuberculosis	FZB	2022-05-20	ERR9285996	ERX8828109	PRJEB50767					HR-TB																						99.41	1529377	51	tuberculosis	2.882
SAMN37848603	WGS	PAIRED	ILLUMINA	SRS19170985	SRP466602	Asia	VNM	Ho Chi Minh City		human	Homo sapiens	3	lineage2.2.1	lineage2.2.1		Mycobacterium tuberculosis	UNIVERSITY OF MELBOURNE/ THE PETER DOHERTY INSTITUTE FOR INFECTION AND IMMUNITY	2023-10-16	SRR26399827	SRX22105904	PRJNA1028637		sputum			Sensitive																						99.65	1631936	52	tuberculosis	1.163
SAMEA112188934	WGS	PAIRED	ILLUMINA	ERS14298823	ERP143048								lineage2.2.1	lineage2.2.1		Mycobacterium tuberculosis	CTB/NICD	2023-01-15	ERR10748340	ERX10199946	PRJEB58017					MDR-TB																						99.79	510640	30	tuberculosis	3.217
SAMN04522010	WGS	SINGLE	['ILLUMINA','ILLUMINA']	SRS1529086		Africa	KEN		2014	human	Homo sapiens	3	lineage3.1.1	lineage3.1.1	L3.1.1	Mycobacterium tuberculosis			['SRR3725706','SRR11947345']	['SRX8491924','SRX1882669']	PRJNA300846		sputum			Sensitive																						96.78	1359792	27	tuberculosis	2.321
SAMEA9070727	WGS	PAIRED	ILLUMINA	ERS6799034	ERP129488	Africa	ZAF						lineage4.3.2.1	lineage4.3.2.1		Mycobacterium tuberculosis	Swiss-TPH	2021-06-29	ERR5987252	ERX5627935	PRJEB45389					Sensitive	S																	S			CRyPTIC_WHO2021_PMC7612554	99.53	1639388	54	tuberculosis	1.89
SAMN04633288	WGS	PAIRED	ILLUMINA	SRS1540378	SRP075210	Europe	MDA		2015	human	Homo sapiens	3	lineage2.2.1	lineage2.2.1		Mycobacterium tuberculosis	BI	2016-07-05	SRR3743370	SRX1897512	PRJNA318002		sputum			Pre-XDR-TB																						98.67	875493	19	tuberculosis	8.945
SAMN31423325	WGS	PAIRED	ILLUMINA	SRS15536380	SRP373287	Europe	ITA	Rome	2016	human	Homo sapiens	3	lineage4.1	lineage4.1		Mycobacterium tuberculosis	NATIONAL INSTITUTE OF INFECTIOUS DISEASES L. SPALLANZANI	2022-10-26	SRR22048545	SRX18029372	PRJNA834606		sputum			Sensitive																						99.41	1722649	53	tuberculosis	1.457
SAMEA7157627	WGS	PAIRED	['ILLUMINA','ILLUMINA']	ERS4918089		Asia	GEO						lineage2.2.1	lineage2.2.1		Mycobacterium tuberculosis			['ERR5866020','ERR5866021']	['ERX5511815','ERX5511816']	PRJEB39561					Pre-XDR-TB																						98.15	1377878	37	tuberculosis	1.564
SAMN25078787	WGS	PAIRED	ILLUMINA	SRS11705783	SRP226525	Asia	IND	Maharashtra - Badapur	2021	human	Homo sapiens	3	lineage3	lineage3		Mycobacterium tuberculosis	CHRISTIAN MEDICAL COLLAGE, VELLORE	2022-01-18	SRR17658578	SRX13826597	PRJNA575883		Ascitic fluid			Sensitive																						99.37	1762657	53	tuberculosis	0.462
SAMN41389660	WGS	PAIRED	ILLUMINA	SRS21288462	SRP507535					human	Homo sapiens	3	lineage4	lineage4		Mycobacterium tuberculosis	FIND, THE FOUNDATION FOR INNOVATIVE NEW DIAGNOSTICS	2024-05-14	SRR29017188	SRX24543938	PRJNA1109295					MDR-TB																						99.7	1100632	37	tuberculosis	1.148
SAMEA2783517	WGS	PAIRED	ILLUMINA	ERS553262	ERP006738	Asia	THA		2008				lineage1.1.1	lineage1.1.1	L1.1.1	Mycobacterium tuberculosis	SC	2016-01-09	ERR751892	ERX695574	PRJEB7056					Other																						99.34	1536601	33	tuberculosis	1.729
SAMN05789025	WGS	PAIRED	ILLUMINA	SRS1903298	SRP075210	Asia	GEO	Tbilisi	2014	human	Homo sapiens	3	lineage2.2.1	lineage2.2.1	L2	Mycobacterium tuberculosis	BI	2017-01-07	SRR5153229	SRX2471288	PRJNA318002		sputum			MDR-TB																						96.12	1354921	29	tuberculosis	2.712
SAMEA3671454	WGS	PAIRED	ILLUMINA	ERS978603	ERP012852								lineage4.3.3	lineage4.3.3	L4.3.3	Mycobacterium tuberculosis	UNIVERSITY OF BASEL	2016-09-29	ERR1193747	ERX1267060	PRJEB11460					MDR-TB																						99.81	1764883	40	tuberculosis	1.155
SAMN15772720	WGS	PAIRED	ILLUMINA	SRS7173295	SRP276868	Asia	CHN	Tibet	2009	human	Homo sapiens	3	lineage2.2.1	lineage2.2.1		Mycobacterium tuberculosis	FUDAN UNIVERSITY	2020-08-10	SRR12420556	SRX8916723	PRJNA656167		sputum			Sensitive																						98.1	1888260	43	tuberculosis	2.344
SAMEA8718921	WGS	PAIRED	ILLUMINA	ERS6403366	ERP128647	Africa	ZAF						lineage2.2.2	lineage2.2.2		Mycobacterium tuberculosis	CTB/NICD	2022-03-15	ERR8975796	ERX5544025	PRJEB44577					Pre-XDR-TB	R				R	R	R	R	R				R		S	R		R	S	R	CRyPTIC_reuse_table	99.42	1847761	57	tuberculosis	1.439
SAMN27519591	WGS	PAIRED	ILLUMINA	SRS12571882	SRP369525	Asia	GEO	Tbilisi	2020	human	Homo sapiens	3	lineage4.2.2	lineage4.2.2		Mycobacterium tuberculosis	NIH / NIAID	2022-04-11	SRR18715187	SRX14815345	PRJNA825524		sputum			Sensitive																						99.42	1631692	54	tuberculosis	0.704
SAMEA1118176	WGS	PAIRED	ILLUMINA	ERS2397585	ERP107961	Europe	GBR	England					lineage3	lineage3	L3	Mycobacterium tuberculosis	PHE	2022-07-23	ERR2512995	ERX2532205	PRJEB25991					Sensitive					S		S						S								Walker_2022	99.66	1866148	63	tuberculosis	0.475
SAMN05276390	WGS	PAIRED	ILLUMINA	SRS1518941	SRP076676	Europe	GBR	Oxford	2015	human	Homo sapiens	3	La1.2.BCG	La1.2.BCG		Mycobacterium tuberculosis	MODMEDMICOXFORD	2016-06-22	SRR3675315	SRX1850663	PRJNA302362					Other																						99.53	1564829	54	tuberculosis	5.408
SAMN31030044	WGS	PAIRED	ILLUMINA	SRS15257352	SRP399923	Oceania	AUS	Victoria	2018	human	Homo sapiens	3	lineage2.2.1	lineage2.2.1		Mycobacterium tuberculosis	MDUPHL	2022-09-27	SRR21732280	SRX17727888	PRJNA857537					Sensitive																						99.59	1702297	59	tuberculosis	2.653
SAMEA113556456	WGS	PAIRED	ILLUMINA	ERS15552579	ERP147779	Africa	MOZ	Maputo					lineage2.2.1	lineage2.2.1		Mycobacterium tuberculosis	FZB	2023-10-05	ERR11488924	ERX10895100	PRJEB62665					Sensitive																						98.75	1718268	56	tuberculosis	1.597
SAMN03653207	WGS	PAIRED	ILLUMINA	SRS936002	SRP058221	Asia	CHN	Shanghai	2009	human	Homo sapiens	3	lineage2.2.1	lineage2.2.1	L2.2.1	Mycobacterium tuberculosis	FUDAN UNIVERSITY	2015-05-14	SRR2024968	SRX1027361	PRJNA283583		sputum			MDR-TB					S		R						R	R							CRyPTIC_WHO2021_PMC7612554	99.08	1395599	30	tuberculosis	3.372
SAMEA10029920	WGS	PAIRED	ILLUMINA	ERS7708128	ERP132622	Asia	VNM						lineage2.2.1	lineage2.2.1	L2.2.1	Mycobacterium tuberculosis	FZB	2022-05-09	ERR7911166	ERX7478563	PRJEB48275					MDR-TB	S	S			R		R	S	S			R	R					S			Finci_2022	99.52	1629902	56	tuberculosis	2.818
SAMEA1929774	WGS	PAIRED	ILLUMINA	ERS329967	ERP000276								lineage2.2.1	lineage2.2.1		Mycobacterium tuberculosis	SC	2014-03-10	ERR387011	ERX359241	PRJEB2221					MDR-TB																						99.51	1824720	41	tuberculosis	1.598
SAMEA3374855	WGS	PAIRED	ILLUMINA	ERS716776	ERP004677	South America	PER						lineage4.3.4.1	lineage4.3.4.1	L4.3.4.1	Mycobacterium tuberculosis	THE WELLCOME TRUST SANGER INSTITUTE	2016-03-05	ERR1023417	ERX1102289	PRJEB5280					Sensitive																						99.66	1814574	52	tuberculosis	1.064
SAMN06010402	WGS	PAIRED	ILLUMINA	SRS20795135	SRP496567	South America	PER	Lima	2012	human	Homo sapiens	3	lineage4.1.4	lineage4.1.4		Mycobacterium tuberculosis	FIND, THE FOUNDATION FOR INNOVATIVE NEW DIAGNOSTICS	2024-03-20	SRR28393787	SRX23998565	PRJNA343736		As reported: patient			MDR-TB																						99.55	2025846	58	tuberculosis	1.362
SAMN04633334	WGS	PAIRED	ILLUMINA	SRS1540499	SRP075210	Europe	MDA		2015	human	Homo sapiens	3	lineage2.2.1	lineage2.2.1	L2	Mycobacterium tuberculosis	BI	2016-07-05	SRR3743492	SRX1897634	PRJNA318002		sputum			Pre-XDR-TB																						98.34	1581295	34	tuberculosis	2.377
SAMEA7315235	WGS	PAIRED	ILLUMINA	ERS5073777	ERP010814								lineage3.1.1	lineage3.1.1		Mycobacterium tuberculosis complex sp.	FZB	2020-09-18	ERR4596939	ERX4530601	PRJEB9680					MDR-TB																						97.63	1498799	48	tuberculosis	0.876
SAMEA9976263	WGS	PAIRED	ILLUMINA	ERS7654542	ERP123401	South America	PER	Lima	2009	human	Homo sapiens	3	lineage4.1.2.1	lineage4.1.2.1		Mycobacterium tuberculosis	IMPERIAL COLLEGE LONDON	2021-10-15	ERR6865566	ERX6488994	PRJEB39837					Sensitive																						99.61	1601108	54	tuberculosis	0.521
SAMEA7525521	WGS	PAIRED	ILLUMINA	ERS5281995	ERP124850	Asia	IND	Mumbai					lineage2.2.1	lineage2.2.1		Mycobacterium tuberculosis	FOUNDATION FOR MEDICAL RESEARCH INDIA	2021-11-09	ERR4796979	ERX4666394	PRJEB41116					Pre-XDR-TB	R	S			R	R	R	R	R				R		S	S	S	R	S	R	['CRyPTIC_reuse_table','Walker_2022']	99.52	1597375	48	tuberculosis	2.688
SAMN08708310	WGS	PAIRED	ILLUMINA	SRS3040692	SRP128089	Europe	UKR			human	Homo sapiens	3	lineage4.3.3	lineage4.3.3		Mycobacterium tuberculosis	SAN RAFFAELE	2018-03-14	SRR6831768	SRX3788026	PRJNA428596					Sensitive	S	S			S		S	S					S	S				S			CRyPTIC_WHO2021_PMC7612554	99.54	2652557	56	tuberculosis	1.751
SAMN09402688	WGS	PAIRED	ILLUMINA	SRS3417453	SRP150517	Europe	ROU	Craiova	2015	human	Homo sapiens	3	lineage4.1.2.1	lineage4.1.2.1	L4.1.2.1	Mycobacterium tuberculosis	RADBOUDUMC		SRR7341683	SRX4215180	PRJNA475771		sputum			Sensitive																						96.73	1893929	62	tuberculosis	1.368
SAMN31030295	WGS	PAIRED	ILLUMINA	SRS15257685	SRP399923	Oceania	AUS	Victoria	2018	human	Homo sapiens	3	lineage4.3.3	lineage4.3.3		Mycobacterium tuberculosis	MDUPHL	2022-09-27	SRR21732595	SRX17728221	PRJNA857537					Sensitive																						99.57	1561698	54	tuberculosis	2.687
SAMEA7550343	WGS	PAIRED	ILLUMINA	ERS5306993	ERP124941	Europe	GBR						lineage2.2.1	lineage2.2.1		Mycobacterium tuberculosis	PUBLIC HEALTH ENGLAND	2021-11-10	ERR4816981	ERX4686823	PRJEB41201					Sensitive																						99.46	1714727	38	tuberculosis	2.113
SAMEA1570970	WGS	PAIRED	ILLUMINA	ERS142969	ERP001469								La1.8.1	La1.8.1	La1	Mycobacterium bovis	SC	2012-12-10	ERR192039	ERX166728	PRJEB3056					Other																						99.42	1839153	42	tuberculosis	2.319
SAMN20512906	WGS	PAIRED	ILLUMINA	SRS9656269	SRP330727	Asia	CHN	Zheijiang	2008	human	Homo sapiens	3	lineage2.2.1	lineage2.2.1		Mycobacterium tuberculosis	SCHOOL OF PUBLIC HEALTH, FUDAN UNIVERSITY	2021-08-01	SRR15316590	SRX11621006	PRJNA751240		sputum			MDR-TB																						99.41	1688407	55	tuberculosis	1.067
SAMEA5164310	WGS	PAIRED	ILLUMINA	ERS2972032	ERP112727								lineage4.1.1	lineage4.1.1		Mycobacterium tuberculosis	WELLCOME SANGER INSTITUTE	2020-04-19	ERR4024916	ERX4026304	PRJEB30294					MDR-TB																						99.56	1755162	60	tuberculosis	0.85
SAMEA7552184	WGS	PAIRED	ILLUMINA	ERS5308831	ERP124941	Europe	GBR						La1.2.BCG	La1.2.BCG		Mycobacterium tuberculosis	PUBLIC HEALTH ENGLAND	2021-11-10	ERR4818819	ERX4688661	PRJEB41201					Other					S		S					R	S								Walker_2022	99.45	1459849	50	tuberculosis	5.201
SAMN08626189	WGS	PAIRED	ILLUMINA	SRS3034499	SRP134826	Asia	CHN	Zhejiang	2007	human	Homo sapiens	3	lineage2.2.1	lineage2.2.1	L2.2.1	Mycobacterium tuberculosis	BEIJING INSTITUTE OF GENOMICS,CHINESE ACADEMY OF SCIENCES	2018-03-12	SRR6824445	SRX3780952	PRJNA436454		sputum			Sensitive																						99.42	1780354	61	tuberculosis	0.798
SAMEA3447572	WGS	PAIRED	ILLUMINA	ERS2401999	ERP107973	Europe	NLD						lineage4.8	lineage4.8	L4.8	Mycobacterium tuberculosis	RIVM	2021-10-23	ERR2517321	ERX2536537	PRJEB26002					Sensitive					S		S					S	S	S							Walker_2022	99.54	1827457	49	tuberculosis	1.298
SAMEA6797827	WGS	PAIRED	ILLUMINA	ERS4525491	ERP121304	Africa	COD						lineage2.2.2	lineage2.2.2		Mycobacterium tuberculosis	SWISS TROPICAL AND PUBLIC HEALTH INSTITUTE	2020-08-15	ERR4423532	ERX4364090	PRJEB37945					MDR-TB																						99.26	1212377	25	tuberculosis	2.309
SAMN41146759	WGS	PAIRED	ILLUMINA	SRS21173923	SRP338930	North America	USA	New York state	2023	human	Homo sapiens	3	lineage4.1.3	lineage4.1.3		Mycobacterium tuberculosis	WADSWORTH CENTER	2024-05-01	SRR28858464	SRX24418454	PRJNA766641					MDR-TB																						99.53	1596647	53	tuberculosis	1.614
SAMEA113537716	WGS	PAIRED	ILLUMINA	ERS15534137	ERP147571	Africa	BWA						lineage4.3.4.1	lineage4.3.4.1		Mycobacterium tuberculosis	FZB	2023-09-17	ERR11465578	ERX10871735	PRJEB62480					Sensitive																						99.13	1485050	40	tuberculosis	1.668
SAMEA112750649	WGS	PAIRED	ILLUMINA	ERS14745340	ERP111748	Europe	PRT		2019				lineage4.3.4.1	lineage4.3.4.1		Mycobacterium tuberculosis	NATIONAL INSTITUTE OF HEALTH DR. RICARDO JORGE	2023-03-11	ERR10969263	ERX10406427	PRJEB29446					Sensitive																						99.76	1477902	51	tuberculosis	3.138
SAMEA2783089	WGS	PAIRED	ILLUMINA	ERS552834	ERP006738	Asia	THA						lineage2.2.1	lineage2.2.1	L2.2.1	Mycobacterium tuberculosis	SC	2016-01-09	ERR751665	ERX695347	PRJEB7056					Sensitive																						99.54	1510860	35	tuberculosis	1.973
SAMEA13188721	WGS	['PAIRED','SINGLE']	['ILLUMINA','OXFORD_NANOPORE']	ERS10792258		Africa	MDG			human	Homo sapiens	3	lineage4.8	lineage4.8		Mycobacterium tuberculosis			['ERR9030353','ERR9030418']	['ERX8573763','ERX8573828']	PRJEB49093		sputum			Sensitive																						99.95	1628188	56	tuberculosis	1.37
SAMEA104302737	WGS	PAIRED	ILLUMINA	ERS1927715	ERP104037			Sudan/Horn of Africa					lineage4.6.5	lineage4.6.5	L4	Mycobacterium tuberculosis	FZB	2017-12-13	ERR2120250	ERX2177158	PRJEB22358					MDR-TB																						99.4	1220465	35	tuberculosis	0.758
SAMN40655283	WGS	PAIRED	ILLUMINA	SRS20888738	SRP498669	Europe	MDA		2020	human	Homo sapiens	3	lineage2.2.1	lineage2.2.1		Mycobacterium tuberculosis	NIAID TB PORTALS PROGRAM	2024-03-29	SRR28498662	SRX24100328	PRJNA1074788		bronchoalveolar lavage			Other																						99.49	1635937	55	tuberculosis	1.12
SAMEA1397432	WGS	PAIRED	ILLUMINA	ERS2399537	ERP107961	Europe	GBR	England					lineage4.1.1.3.1	lineage4.1.1.3.1	L4.1.1.3.1	Mycobacterium tuberculosis	PHE	2021-10-23	ERR2514947	ERX2534157	PRJEB25991					Pre-XDR-TB					S		R					S	S								Walker_2022	99.46	1677775	54	tuberculosis	2.513
SAMEA7549413	WGS	PAIRED	ILLUMINA	ERS5306064	ERP124941	Europe	GBR						La1.2.BCG	La1.2.BCG		Mycobacterium tuberculosis	PUBLIC HEALTH ENGLAND	2021-11-10	ERR4816052	ERX4685894	PRJEB41201					Other																						99.2	1708053	52	tuberculosis	5.492
SAMN40030786	WGS	PAIRED	ILLUMINA	SRS20526232	SRP226525	Asia	IND	Madhya Pradesh - Bhairopur	2022	human	Homo sapiens	3	lineage4.3.4.2	lineage4.3.4.2		Mycobacterium tuberculosis	CHRISTIAN MEDICAL COLLAGE, VELLORE	2024-02-22	SRR28044360	SRX23695998	PRJNA575883					MDR-TB																						99.36	1861983	58	tuberculosis	1.393
SAMEA1015943	WGS	PAIRED	ILLUMINA	ERS053698	ERP000192	Europe	RUS	Samara	2009	human	Homo sapiens	3	lineage2.2.1	lineage2.2.1	L2.2.1	Mycobacterium tuberculosis	SC	2014-09-13	ERR067671	ERX045534	PRJEB2138					Pre-XDR-TB	R	R			R		R		R				R	R				R			CRyPTIC_WHO2021_PMC7612554	99.56	3219759	73	tuberculosis	0.761
SAMN18647896	WGS	PAIRED	ILLUMINA	SRS8655988	SRP289688	South America	BRA	Mato Grosso do Sul, Campo Grande	2017	human	Homo sapiens	3	lineage4.4.1.1	lineage4.4.1.1	L4.4.1.1	Mycobacterium tuberculosis	STANFORD UNIVERSITY	2021-04-07	SRR14164611	SRX10532715	PRJNA671770		sputum			HR-TB																						99.73	1780295	60	tuberculosis	0.545
SAMN08436137	WGS	PAIRED	ILLUMINA	SRS2894699	SRP128089	Asia	BGD			human	Homo sapiens	3	lineage4.8	lineage4.8		Mycobacterium tuberculosis	SAN RAFFAELE	2018-02-21	SRR6650218	SRX3627914	PRJNA428596					Sensitive					S		S		S				S	S				S			CRyPTIC_WHO2021_PMC7612554	99.64	1806769	40	tuberculosis	2.62
SAMEA112803183	WGS	PAIRED	ILLUMINA	ERS14810729	ERP010814								lineage4.3.3	lineage4.3.3		Mycobacterium tuberculosis	FZB	2023-07-20	ERR11043473	ERX10490264	PRJEB9680					HR-TB																						99.82	1787613	61	tuberculosis	2.044
SAMN07344689	WGS	PAIRED	ILLUMINA	SRS2348075	SRP111624	Africa	DJI			human	Homo sapiens	3	lineage3	lineage3	L3	Mycobacterium tuberculosis	SAN RAFFAELE	2017-07-12	SRR5818584	SRX2996859	PRJNA393924					Sensitive																						99.27	1684473	57	tuberculosis	1.702
SAMN30543616	WGS	PAIRED	ILLUMINA	SRS14851387	SRP394436	Asia	CHN	Eastern China	2015	human	Homo sapiens	3	lineage2.2.1	lineage2.2.1		Mycobacterium tuberculosis	SCHOOL OF PUBLIC HEALTH, FUDAN UNIVERSITY	2022-08-28	SRR21277464	SRX17286706	PRJNA874331					Sensitive																						99.53	1814289	62	tuberculosis	1.19
SAMN30543807	WGS	PAIRED	ILLUMINA	SRS14851465	SRP394436	Asia	CHN	Eastern China	2020	human	Homo sapiens	3	lineage2.2.1.1	lineage2.2.1.1		Mycobacterium tuberculosis	SCHOOL OF PUBLIC HEALTH, FUDAN UNIVERSITY	2022-08-28	SRR21277384	SRX17286786	PRJNA874331					MDR-TB																						99.39	1841667	62	tuberculosis	1.989
SAMEA7528014	WGS	PAIRED	ILLUMINA	ERS5284485	ERP124850	Asia	IND	Mumbai					lineage3	lineage3		Mycobacterium tuberculosis	FOUNDATION FOR MEDICAL RESEARCH INDIA	2021-11-10	ERR4799428	ERX4668845	PRJEB41116					MDR-TB	S	S				R	R	S	R				R			S		R	S		Walker_2022	99.45	1631917	53	tuberculosis	0.264
SAMEA7544554	WGS	PAIRED	ILLUMINA	ERS5301212	ERP124937	Asia	CHN						lineage4.5	lineage4.5		Mycobacterium tuberculosis	CCDC	2021-11-10	ERR4811497	ERX4681042	PRJEB41197					Sensitive	S	S			S	S	S	S	S				S	S		S	S	S	S	S	['CRyPTIC_reuse_table','Walker_2022']	99.53	1781179	61	tuberculosis	0.583
SAMEA5189302	WGS	PAIRED	ILLUMINA	ERS2996797	ERP021867	Europe	GBR						La1.8.1	La1.8.1	La1	Mycobacterium bovis	WELLCOME SANGER INSTITUTE	2020-06-04	ERR4187680	ERX4149449	PRJEB19799					Other																						99.33	1090546	31	tuberculosis	2.628
SAMEA8718639	WGS	PAIRED	ILLUMINA	ERS6403084	ERP128647	Africa	ZAF						lineage2.2.1	lineage2.2.1		Mycobacterium tuberculosis	CTB/NICD	2022-03-15	ERR8975511	ERX5543743	PRJEB44577					RR-TB	S				S	S	S	S	S				R		S	S	S	S	S	R	CRyPTIC_reuse_table	99.61	1783924	61	tuberculosis	1.456
SAMN09756189	WGS	PAIRED	ILLUMINA	SRS3628591	SRP156366	Europe	MDA		2013	human	Homo sapiens	3	lineage2.2.1	lineage2.2.1	L2	Mycobacterium tuberculosis	YALE SCHOOL OF PUBLIC HEALTH	2018-08-04	SRR7645898	SRX4508917	PRJNA482716					Sensitive																						99.3	1226554	27	tuberculosis	4.19
SAMN31673118	WGS	PAIRED	ILLUMINA	SRS15724439	SRP407089	Oceania	AUS	NSW	2018	human	Homo sapiens	3	lineage2.2.1.1	lineage2.2.1.1		Mycobacterium tuberculosis	INSTITUTE OF CLINICAL PATHOLOGY AND MEDICAL RESEARCH	2022-11-09	SRR22251571	SRX18228157	PRJNA899911					Sensitive																						99.46	1840359	56	tuberculosis	1.768
SAMEA2534361	WGS	PAIRED	['ILLUMINA','ILLUMINA']	ERS457763		Europe	DEU	Hamburg/Schleswig-Holstein					lineage4.1.2.1	lineage4.1.2.1	L4	Mycobacterium tuberculosis			['ERR552027','ERR552026']	['ERX511096','ERX511095']	['PRJEB6945','PRJEB9680']					Sensitive																						99.4	2946686	60	tuberculosis	2.563
SAMN02403541	WGS	PAIRED	['ILLUMINA','ILLUMINA','ILLUMINA','ILLUMINA']	SRS555554		Africa	ZAF			human	Homo sapiens	3	lineage4.1.1.3	lineage4.1.1.3	L4.1.1.3	Mycobacterium tuberculosis			['SRR1167368','SRR1169189','SRR1165675','SRR1172330']	['SRX468038','SRX470754']	PRJNA228094					MDR-TB																						99.33	8075637	182	tuberculosis	0.667
SAMD00191384	WGS	PAIRED	ILLUMINA	DRS146944	DRP006327	Asia	JPN	Sakai		human	Homo sapiens	3	lineage2.2.2	lineage2.2.2		Mycobacterium tuberculosis	KIH	2020-07-20	DRR195463	DRX185904	PRJDB8908					HR-TB																						98.74	1737086	62	tuberculosis	3.491
SAMEA2343211	WGS	PAIRED	ILLUMINA	ERS400903	ERP004677	South America	PER						lineage2.2.1	lineage2.2.1	L2.2.1	Mycobacterium tuberculosis	SC	2014-06-10	ERR502890	ERX468247	PRJEB5280					MDR-TB																						99.46	1708862	38	tuberculosis	1.081
SAMN40272983	WGS	PAIRED	ILLUMINA	SRS20671241	SRP493618	Asia	GEO	Tbilisi	2021	human	Homo sapiens	3	lineage4.8	lineage4.8		Mycobacterium tuberculosis	NIH / NIAID	2024-03-06	SRR28240151	SRX23851166	PRJNA1074779		sputum			Sensitive																						99.61	1787562	58	tuberculosis	0.753
SAMN10663216	WGS	PAIRED	ILLUMINA	SRS4196979	SRP174923	Asia	IND		2016	human	Homo sapiens	3	lineage3	lineage3	L3	Mycobacterium tuberculosis	NATIONAL INSTITUTE FOR RESEARCH IN TUBERCULOSIS	2018-12-31	SRR8380945	SRX5190840	PRJNA512266		sputum			MDR-TB																						99.54	1481633	82	tuberculosis	1.327
SAMN16833648	WGS	PAIRED	ILLUMINA	SRS7768824	SRP293813	Europe	RUS	Irkutsk	2015	human	Homo sapiens	3	lineage2.2.1	lineage2.2.1		Mycobacterium tuberculosis	FEDERAL STATE PUBLIC SCIENTIFIC INSTITUTION SCIENTIFIC CENTER FOR FAMILY HEALTH AND HUMAN REPRODUCT	2020-11-23	SRR13120452	SRX9562496	PRJNA679443					MDR-TB																						97.43	1724798	58	tuberculosis	1.814
SAMEA112799305	WGS	PAIRED	ILLUMINA	ERS14806851	ERP010814								lineage3.1.2.1	lineage3.1.2.1		Mycobacterium tuberculosis	FZB	2023-07-20	ERR11049126	ERX10495916	PRJEB9680					Sensitive																						99.57	1617218	55	tuberculosis	1.597
SAMEA7525705	WGS	PAIRED	ILLUMINA	ERS5282179	ERP124850	Asia	IND	Mumbai					lineage2.2.1	lineage2.2.1		Mycobacterium tuberculosis	FOUNDATION FOR MEDICAL RESEARCH INDIA	2021-11-09	ERR4797163	ERX4666578	PRJEB41116					Pre-XDR-TB	S	S			R	S	R	S	R				R		S	R	S	R	S	R	['Walker_2022','CRyPTIC_reuse_table']	99.47	1638357	50	tuberculosis	3.102
SAMEA112803754	WGS	PAIRED	ILLUMINA	ERS14811300	ERP010814								lineage4.7	lineage4.7		Mycobacterium tuberculosis	FZB	2023-07-21	ERR11044070	ERX10490861	PRJEB9680					Sensitive																						99.72	1672116	56	tuberculosis	1.191
SAMN08383217	WGS	PAIRED	ILLUMINA	SRS2862121	SRP131205	Europe	PRT		2017	human	Homo sapiens	3	lineage2.2.1	lineage2.2.1	L2	Mycobacterium tuberculosis	NATIONAL INSTITUTE OF HEALTH, PORTUGAL	2018-01-25	SRR6511599	SRX3599691	PRJNA431049		As reported: Respiratory biological sample			MDR-TB																						99.54	1052251	53	tuberculosis	1.161
SAMN10965913	WGS	PAIRED	ILLUMINA	SRS4387011	SRP186442	Europe	GBR	England, Woodchester Park	2002	badger	Meles meles	1	La1.8.1	La1.8.1	La1	Mycobacterium bovis	UNIVERSITY COLLEGE DUBLIN	2019-02-21	SRR8600135	SRX5400190	PRJNA523164					Other																						99.37	440572	30	tuberculosis	5.405
SAMEA8987096	WGS	PAIRED	ILLUMINA	ERS6669798	ERP130602	Europe	FRA		2010	domestic cattle	Bos taurus	3	La1.2	La1.2	La1	Mycobacterium bovis	ANSES	2022-09-21	ERR6337206	ERX5968883	PRJEB46417					Other																						99.41	1051671	59	tuberculosis	3.403
SAMEA7552191	WGS	PAIRED	ILLUMINA	ERS5308838	ERP124941	Europe	GBR						lineage1.1.3.1	lineage1.1.3.1		Mycobacterium tuberculosis	PUBLIC HEALTH ENGLAND	2021-11-10	ERR4818826	ERX4688668	PRJEB41201					Sensitive					S		S						S								Walker_2022	99.34	1845835	42	tuberculosis	2.377
SAMN02419659	WGS	PAIRED	['ILLUMINA','ILLUMINA','ILLUMINA','ILLUMINA']	SRS553842		Europe	BLR			human	Homo sapiens	3	lineage2.2.1	lineage2.2.1	L2.2.1	Mycobacterium tuberculosis			['SRR1172291','SRR1163397','SRR1162966','SRR1169144']	['SRX466027','SRX470710']	PRJNA229701		As reported: excreted bodily substance			Pre-XDR-TB																						99.44	5865191	127	tuberculosis	0.834
SAMEA1101602	WGS	PAIRED	ILLUMINA	ERS2394648	ERP107941	Asia	PAK						lineage3	lineage3	L3	Mycobacterium tuberculosis	SAN RAFFAELE SCIENTIFIC INSTITUTE	2022-07-23	ERR2510332	ERX2529747	PRJEB25972					Sensitive	S				S	S	S	S	S				S	S	S	S	S	S	S	S	['Walker_2022','CRyPTIC_reuse_table']	99.61	1945478	57	tuberculosis	2.004
SAMEA6797826	WGS	PAIRED	['ILLUMINA','ILLUMINA']	ERS4525490		Africa	ZAF						lineage2.2.1	lineage2.2.1		Mycobacterium tuberculosis			['ERR4423531','ERR4423530']	['ERX4364088','ERX4364089']	PRJEB37945					RR-TB																						99.43	823348	19	tuberculosis	13.223
SAMN05789080	WGS	PAIRED	ILLUMINA	SRS1903415	SRP075210	Asia	GEO	Tbilisi	2014	human	Homo sapiens	3	lineage2.2.1	lineage2.2.1	L2	Mycobacterium tuberculosis	BI	2017-01-07	SRR5153323	SRX2471414	PRJNA318002		sputum			MDR-TB																						95.82	1337283	28	tuberculosis	2.605
SAMEA110013483	WGS	PAIRED	ILLUMINA	ERS12087715	ERP137916	Africa	GMB		2014	human	Homo sapiens	3	lineage4.3.3	lineage4.3.3		Mycobacterium tuberculosis	INSTITUTE OF TROPICAL MEDICINE	2022-06-25	ERR9786950	ERX9334226	PRJEB53138		sputum			Sensitive																						99.15	869083	45	tuberculosis	2.697
SAMEA8718284	WGS	PAIRED	ILLUMINA	ERS6402730	ERP128647	Africa	ZAF						lineage2.2.2	lineage2.2.2		Mycobacterium tuberculosis	CTB/NICD	2022-03-15	ERR8975032	ERX5543390	PRJEB44577					Pre-XDR-TB	R				R	R	R	R	R				R		S	S	S	R	S	R	CRyPTIC_reuse_table	99.6	1778998	61	tuberculosis	1.43
SAMEA7548705	WGS	PAIRED	ILLUMINA	ERS5305357	ERP124941	Europe	GBR						lineage4	lineage4		Mycobacterium tuberculosis	PUBLIC HEALTH ENGLAND	2021-11-10	ERR4815345	ERX4685187	PRJEB41201					Sensitive																						99.62	1842298	42	tuberculosis	1.792
SAMEA104027302	WGS	PAIRED	ILLUMINA	ERS1691195	ERP022352	Europe	DNK		2004	human	Homo sapiens	3	lineage4.8	lineage4.8	L4.8	Mycobacterium tuberculosis	STATENS SERUM INSTITUT	2017-05-31	ERR1949958	ERX2015747	PRJEB20214		sputum			Sensitive																						99.43	1309867	41	tuberculosis	2.123
SAMN31674386	WGS	PAIRED	ILLUMINA	SRS15722786	SRP407089	Oceania	AUS	NSW	2021	human	Homo sapiens	3	lineage4.8	lineage4.8		Mycobacterium tuberculosis	INSTITUTE OF CLINICAL PATHOLOGY AND MEDICAL RESEARCH	2022-11-09	SRR22249922	SRX18226438	PRJNA899911					Sensitive																						99.82	1971586	68	tuberculosis	1.82
SAMN05789079	WGS	PAIRED	ILLUMINA	SRS1903405	SRP075210	Asia	GEO	Tbilisi	2015	human	Homo sapiens	3	lineage2.2.1	lineage2.2.1	L2	Mycobacterium tuberculosis	BI	2017-01-07	SRR5153313	SRX2471404	PRJNA318002		sputum			MDR-TB																						95.89	1335856	28	tuberculosis	2.899
SAMEA5056419	WGS	PAIRED	ILLUMINA	ERS2867594	ERP111748	Europe	PRT		2017				lineage4.3.4.2	lineage4.3.4.2	L4.3.4.2	Mycobacterium tuberculosis	NATIONAL INSTITUTE OF HEALTH DR. RICARDO JORGE	2018-11-09	ERR2864269	ERX2870520	PRJEB29446					MDR-TB																						99.73	1831414	74	tuberculosis	1.555
SAMEA7563058	WGS	PAIRED	ILLUMINA	ERS5319691	ERP125007	Asia	TKM						lineage2.2.1	lineage2.2.1		Mycobacterium tuberculosis	IML GAUTING	2021-11-11	ERR4830618	ERX4700602	PRJEB41266					Sensitive	S				S	S	S	S	S				S		S	S	S	S	S	S	['CRyPTIC_reuse_table','Walker_2022']	99.5	1736018	57	tuberculosis	1.528
SAMN40466095	WGS	PAIRED	ILLUMINA	SRS20757340	SRP495384	Europe	MDA			human	Homo sapiens	3	lineage4.2.1	lineage4.2.1		Mycobacterium tuberculosis	FIND, THE FOUNDATION FOR INNOVATIVE NEW DIAGNOSTICS	2024-03-15	SRR28351500	SRX23956998	PRJNA1087582		sputum			MDR-TB																						99.76	1803776	49	tuberculosis	1.625
SAMEA3558491	WGS	PAIRED	ILLUMINA	ERS865640	ERP011639	Africa	ZAF						lineage2.2.1	lineage2.2.1	L2.2.1	Mycobacterium tuberculosis	LSHTM	2015-12-10	ERR1034958	ERX1113756	PRJEB10385					Sensitive	S				S	S	R			S			R								Coll_2018	99.37	1032395	23	tuberculosis	9.799
SAMN30157956	WGS	PAIRED	ILLUMINA	SRS14573120	SRP390552	Asia	CHN	Guangdong	2017	human	Homo sapiens	3	lineage4.4.2	lineage4.4.2		Mycobacterium tuberculosis	CENTRE FOR TUBERCULOSIS CONTROL OF GUANGDONG PROVINCE	2022-08-08	SRR20969364	SRX16987356	PRJNA866200		sputum			Sensitive																						99.55	1892955	65	tuberculosis	1.224
SAMN40465993	WGS	PAIRED	ILLUMINA	SRS20756911	SRP495384	Europe	MDA			human	Homo sapiens	3	lineage2.2.1	lineage2.2.1		Mycobacterium tuberculosis	FIND, THE FOUNDATION FOR INNOVATIVE NEW DIAGNOSTICS	2024-03-15	SRR28351250	SRX23956567	PRJNA1087582		sputum			Pre-XDR-TB																						99.8	1761636	57	tuberculosis	1.059
SAMN20482603	WGS	PAIRED	ILLUMINA	SRS9637969	SRP105419	Europe	ESP	Northeastern Spain	2017	domestic cattle	Bos taurus	2	La1.8.2	La1.8.2	La1	Mycobacterium bovis	USDA-NVSL-DBPL	2021-07-30	SRR15296967	SRX11601689	PRJNA384785					Other																						99.53	419094	22	tuberculosis	13.986
SAMN36834874	WGS	PAIRED	ILLUMINA	SRS18500362	SRP453313	Asia	CHN	Shandong	2016	human	Homo sapiens	3	lineage4.4.2	lineage4.4.2	L4	Mycobacterium tuberculosis	SHANDONG PROVINCIAL HOSPITAL	2023-08-04	SRR25515818	SRX21246081	PRJNA1002108		As reported: phlegm		H37Rv	Sensitive																						99.53	1754212	61	tuberculosis	1.904
SAMEA7547290	WGS	PAIRED	ILLUMINA	ERS5303944	ERP124940	South America	BRA						lineage4.3.3	lineage4.3.3		Mycobacterium tuberculosis	BRAZIL	2021-11-10	ERR4813784	ERX4683774	PRJEB41200					HR-TB	S				S	S	R	S	S				S		S	S	S	S	S	S	['CRyPTIC_reuse_table','Walker_2022']	99.61	1770976	61	tuberculosis	1.022
SAMEA7157782	WGS	PAIRED	['ILLUMINA','ILLUMINA']	ERS4918243		Asia	GEO						lineage2.2.1	lineage2.2.1		Mycobacterium tuberculosis			['ERR5866428','ERR5866429']	['ERX5512224','ERX5512223']	PRJEB39561					MDR-TB																						99.21	1002590	32	tuberculosis	3.211
SAMEA7891393	WGS	PAIRED	ILLUMINA	ERS5638629	ERP126676								lineage3.1.3	lineage3.1.3		Mycobacterium tuberculosis complex sp.	FZB	2021-06-28	ERR5979439	ERX5619225	PRJEB42771					Sensitive																						99.38	1751749	61	tuberculosis	1.767
SAMN08795146	WGS	PAIRED	ILLUMINA	SRS3090742	SRP128089					human	Homo sapiens	3	lineage2.2.1	lineage2.2.1		Mycobacterium tuberculosis	SAN RAFFAELE	2018-03-27	SRR6896462	SRX3846441	PRJNA428596					Sensitive																						99.67	470546	26	tuberculosis	6.592
SAMN16521439	WGS	PAIRED	ILLUMINA	SRS7571363	SRP288262	Asia	TWN		2003	human	Homo sapiens	3	lineage1.2.1.2	lineage1.2.1.2		Mycobacterium tuberculosis	SWISSTPH	2020-10-23	SRR12882431	SRX9348378	PRJNA670836		sputum			Sensitive																						99.15	1674099	35	tuberculosis	0.956
SAMN37848452	WGS	PAIRED	ILLUMINA	SRS19170104	SRP466602	Asia	VNM	Ho Chi Minh City		human	Homo sapiens	3	lineage2.1	lineage2.1		Mycobacterium tuberculosis	UNIVERSITY OF MELBOURNE/ THE PETER DOHERTY INSTITUTE FOR INFECTION AND IMMUNITY	2023-10-16	SRR26399375	SRX22105022	PRJNA1028637		sputum			Sensitive																						99.64	1592995	54	tuberculosis	1.199
SAMN31674273	WGS	PAIRED	ILLUMINA	SRS15723173	SRP407089	Oceania	AUS	NSW	2021	human	Homo sapiens	3	lineage3	lineage3		Mycobacterium tuberculosis	INSTITUTE OF CLINICAL PATHOLOGY AND MEDICAL RESEARCH	2022-11-09	SRR22250093	SRX18226825	PRJNA899911					Sensitive																						98.32	1887290	62	tuberculosis	2.522
SAMN41148320	WGS	PAIRED	ILLUMINA	SRS21175490	SRP338930	North America	USA	New York state	2023	human	Homo sapiens	3	lineage2.2.1	lineage2.2.1		Mycobacterium tuberculosis	WADSWORTH CENTER	2024-05-01	SRR28860135	SRX24420027	PRJNA766641					Other																						99.6	1573213	53	tuberculosis	1.919
SAMEA7564339	WGS	PAIRED	ILLUMINA	ERS5320970	ERP125021	Asia	VNM						lineage2.2.1	lineage2.2.1		Mycobacterium tuberculosis	OUCRU-HCMC	2021-11-11	ERR4832023	ERX4701966	PRJEB41280					MDR-TB	S				S	S	R	S	S				S		S	S	S	S	S	R	CRyPTIC_reuse_table	99.52	1049188	35	tuberculosis	4.621
SAMEA7526315	WGS	PAIRED	ILLUMINA	ERS5282788	ERP124850	Asia	IND	Mumbai					lineage2.2.1	lineage2.2.1		Mycobacterium tuberculosis	FOUNDATION FOR MEDICAL RESEARCH INDIA	2021-11-09	ERR4797762	ERX4667180	PRJEB41116					Pre-XDR-TB	S	S			I	I	R	S	R				R		S	S	S	R	S	R	['CRyPTIC_reuse_table','Walker_2022']	99.36	1497016	45	tuberculosis	1.223
SAMEA2534548	WGS	PAIRED	ILLUMINA	ERS457950	ERP010814	Europe	DEU						lineage4.1.2.1	lineage4.1.2.1	L4.1.2.1	Mycobacterium tuberculosis	FZB	2015-06-25	ERR552293	ERX511362	PRJEB9680					Sensitive					S		S					S	S	S							CRyPTIC_WHO2021_PMC7612554	99.44	1495918	34	tuberculosis	3.403
SAMEA6456246	WGS	PAIRED	ILLUMINA	ERS4221760	ERP119211	Africa	GMB		2013	human	Homo sapiens	3	lineage4.3.4.2	lineage4.3.4.2	L4	Mycobacterium africanum	INSTITUTE OF TROPICAL MEDICINE	2022-07-31	ERR3804164	ERX3806054	PRJEB36076		sputum			Sensitive																						99.74	1008905	46	tuberculosis	2.739
SAMD00178637	WGS	PAIRED	ILLUMINA	DRS114114	DRP005599	Asia	VNM	Hanoi					lineage2.2.1	lineage2.2.1	L2.2.1	Mycobacterium tuberculosis	RIT_JATA	2019-11-18	DRR184675	DRX175156	PRJDB8544					HR-TB																						99.59	1842396	63	tuberculosis	0.899
SAMN07658209	WGS	PAIRED	ILLUMINA	SRS2519596	SRP117784	Europe	GBR	Oxford	2016	human	Homo sapiens	3	lineage4.3.1.1	lineage4.3.1.1		Mycobacterium tuberculosis	MODMEDMICOXFORD	2017-10-27	SRR6046616	SRX3193800	PRJNA401515					Sensitive																						80.19	961389	32	tuberculosis	3.731
SAMEA112799228	WGS	PAIRED	ILLUMINA	ERS14806774	ERP010814								lineage4.1.2.1	lineage4.1.2.1		Mycobacterium tuberculosis	FZB	2023-07-20	ERR11049031	ERX10495821	PRJEB9680					Sensitive																						99.41	1656585	54	tuberculosis	1.78
SAMN30952531	WGS	PAIRED	ILLUMINA	SRS15191839	SRP338930	North America	USA	New York state	2016	human	Homo sapiens	3	lineage1.1.3.1	lineage1.1.3.1		Mycobacterium tuberculosis	WADSWORTH CENTER	2022-09-21	SRR21659823	SRX17659576	PRJNA766641					Sensitive																						99.53	1287639	72	tuberculosis	3.163
SAMN18648543	WGS	PAIRED	ILLUMINA	SRS8656116	SRP289688	South America	BRA	Mato Grosso do Sul, Campo Grande	2018	human	Homo sapiens	3	lineage4.1.2.1	lineage4.1.2.1		Mycobacterium tuberculosis	STANFORD UNIVERSITY	2021-04-07	SRR14164485	SRX10532843	PRJNA671770		sputum			Sensitive																						99.58	1806823	62	tuberculosis	2.51
SAMN25078192	WGS	PAIRED	ILLUMINA	SRS11705207	SRP355687	Asia	IND						lineage2.2.1	lineage2.2.1		Mycobacterium tuberculosis	RUTGERS UNIVERSITY NEWARK	2022-01-18	SRR17658004	SRX13825982	PRJNA798436					Pre-XDR-TB																						99.5	1830601	60	tuberculosis	0.796
SAMN30958014	WGS	PAIRED	ILLUMINA	SRS15229234	SRP399499	Asia	CHN	Guangdong	2016	human	Homo sapiens	3	lineage4.9	lineage4.9	L4	Mycobacterium tuberculosis	CENTRE FOR TUBERCULOSIS CONTROL OF GUANGDONG PROVINCE	2022-09-25	SRR21700790	SRX17698498	PRJNA883019				H37Rv	Other																						99.98	1845465	63	tuberculosis	0.016
SAMN03648345	WGS	PAIRED	ILLUMINA	SRS991317	SRP061066	Europe	GBR						lineage4.8	lineage4.8	L4.8	Mycobacterium tuberculosis	UNIVERSITY OF OXFORD	2015-07-23	SRR2101098	SRX1095792	PRJNA282721					Sensitive					S		S					S	S								CRyPTIC_WHO2021_PMC7612554	99.68	1724165	38	tuberculosis	0.779
SAMN11619171	WGS	PAIRED	ILLUMINA	SRS5438458	SRP223277	Asia	MYS		2010	human	Homo sapiens	3	lineage2.1	lineage2.1		Mycobacterium tuberculosis	UNIVERSITY OF MALAYA	2019-09-25	SRR10185946	SRX6906570	PRJNA542351		As reported: Genome Assembly			Pre-XDR-TB																						97.84	1456740	33	tuberculosis	3.041
SAMEA7560071	WGS	PAIRED	ILLUMINA	ERS5316708	ERP124980								lineage4.3.3	lineage4.3.3		Mycobacterium tuberculosis	IML GAUTING	2021-11-12	ERR4827635	ERX4697619	PRJEB41239					HR-TB																						99.83	1641757	57	tuberculosis	1.938
SAMEA7554820	WGS	PAIRED	ILLUMINA	ERS5311464	ERP124941	Europe	GBR						lineage1.1.2	lineage1.1.2		Mycobacterium tuberculosis	PUBLIC HEALTH ENGLAND	2021-11-11	ERR4821452	ERX4691294	PRJEB41201					Sensitive																						99.16	2450067	54	tuberculosis	2.198
SAMEA7553781	WGS	PAIRED	ILLUMINA	ERS5310426	ERP124941	Europe	GBR						lineage4.2.2.2	lineage4.2.2.2		Mycobacterium tuberculosis	PUBLIC HEALTH ENGLAND	2021-11-11	ERR4820414	ERX4690256	PRJEB41201					Sensitive																						99.48	1669699	37	tuberculosis	2.17
SAMEA8616156	WGS	PAIRED	ILLUMINA	ERS6300763	ERP128579								lineage4.9	lineage4.9		Mycobacterium tuberculosis complex sp.	FZB	2021-09-24	ERR5979617	ERX5619403	PRJEB44524					Sensitive																						99.65	1554856	53	tuberculosis	1.135
SAMEA2062275	WGS	PAIRED	ILLUMINA	ERS234588	ERP000276								lineage4.4.1.2;lineage3	lineage4.4.1.2		Mycobacterium tuberculosis	SC	2013-08-29	ERR330737	ERX303666	PRJEB2221					Sensitive																						99.72	2893458	65	tuberculosis	0.738
SAMEA7526825	WGS	PAIRED	ILLUMINA	ERS5283297	ERP124850	Asia	IND	Mumbai					lineage3	lineage3		Mycobacterium tuberculosis	FOUNDATION FOR MEDICAL RESEARCH INDIA	2021-11-10	ERR4798267	ERX4667689	PRJEB41116					Sensitive	S	S				S		S	S							S		S	S		Walker_2022	99.43	1649863	54	tuberculosis	2.102
SAMEA7560646	WGS	PAIRED	ILLUMINA	ERS5317282	ERP124982	Asia	VNM	Ho Chi Minh City					lineage2.2.1	lineage2.2.1		Mycobacterium tuberculosis	OUCRU-HCMC	2021-11-12	ERR4828209	ERX4698193	PRJEB41241					HR-TB	R				I	S	R	S	S				S		S	S	S	S	S	S	['CRyPTIC_reuse_table','Walker_2022']	99.58	1722579	57	tuberculosis	1.133
SAMEA112805245	WGS	PAIRED	ILLUMINA	ERS14812791	ERP010814								lineage4.1.2.1	lineage4.1.2.1		Mycobacterium tuberculosis	FZB	2023-07-21	ERR11081437	ERX10528805	PRJEB9680					Sensitive																						99.25	1637649	52	tuberculosis	1.528
SAMN30543819	WGS	PAIRED	ILLUMINA	SRS14851481	SRP394436	Asia	CHN	Eastern China	2020	human	Homo sapiens	3	lineage2.2.1.1	lineage2.2.1.1		Mycobacterium tuberculosis	SCHOOL OF PUBLIC HEALTH, FUDAN UNIVERSITY	2022-08-28	SRR21277369	SRX17286801	PRJNA874331					Sensitive																						99.31	1813285	61	tuberculosis	1.941
SAMN36619429	WGS	PAIRED	ILLUMINA	SRS18349780	SRP450367	Asia	IND	Manipal	2020	human	Homo sapiens	3	lineage1.1.2	lineage1.1.2		Mycobacterium tuberculosis	NIH / NIAID	2023-07-19	SRR25340931	SRX21080229	PRJNA996640		sputum			Sensitive																						99.19	1727462	56	tuberculosis	0.537
SAMEA1119639	WGS	PAIRED	ILLUMINA	ERS2399048	ERP107961	Europe	GBR	England					lineage2.2.1	lineage2.2.1	L2.2.1	Mycobacterium tuberculosis	PHE	2021-10-23	ERR2514458	ERX2533668	PRJEB25991					Sensitive					S		S					S	S								Walker_2022	99.56	1872765	64	tuberculosis	2.404
SAMN06010389	WGS	PAIRED	ILLUMINA	SRS20795374	SRP496567	South America	PER	Lima	2012	human	Homo sapiens	3	lineage2.2.1	lineage2.2.1		Mycobacterium tuberculosis	FIND, THE FOUNDATION FOR INNOVATIVE NEW DIAGNOSTICS	2024-03-20	SRR28393893	SRX23998803	PRJNA343736		As reported: patient			MDR-TB																						99.56	1421159	41	tuberculosis	3.2
SAMEA1118542	WGS	PAIRED	ILLUMINA	ERS2397951	ERP107961	Europe	GBR	England					lineage3		L3	Mycobacterium tuberculosis	PHE	2021-10-23	ERR2513361	ERX2532571	PRJEB25991					Sensitive					S		S					S	S								Walker_2022	94.83	895915	30	tuberculosis	3.792
SAMN36662691	WGS	PAIRED	ILLUMINA	SRS18393199	SRP450880	Asia	CHN	Tianjin	2014	human	Homo sapiens	3	lineage2.2.1.1	lineage2.2.1.1		Mycobacterium tuberculosis	CHINESE ACADEMY OF SCIENCES	2023-07-22	SRR25389410	SRX21127685	PRJNA996873		sputum			Pre-XDR-TB																						99.51	1548881	53	tuberculosis	2.268
SAMN40465834	WGS	PAIRED	ILLUMINA	SRS20757008	SRP495384	Asia	IND			human	Homo sapiens	3	lineage2.2.1	lineage2.2.1		Mycobacterium tuberculosis	FIND, THE FOUNDATION FOR INNOVATIVE NEW DIAGNOSTICS	2024-03-15	SRR28351490	SRX23956664	PRJNA1087582		sputum			Pre-XDR-TB																						99.7	1822386	52	tuberculosis	2.898
SAMEA1018856	WGS	PAIRED	ILLUMINA	ERS031508	ERP000276	Europe	GBR	Midlands	2006	human	Homo sapiens	3	lineage4.1.1.3	lineage4.1.1.3	L4.1.1.3	Mycobacterium tuberculosis	SC	2014-09-04	ERR046859	ERX023921	PRJEB2221					Sensitive					S		S					S	S								CRyPTIC_WHO2021_PMC7612554	99.36	1109774	17	tuberculosis	14.396
SAMN36850022	WGS	PAIRED	ILLUMINA	SRS18516767	SRP453313	Asia	CHN	Shandong	2017	human	Homo sapiens	3	lineage2.2.1	lineage2.2.1	L4	Mycobacterium tuberculosis	SHANDONG PROVINCIAL HOSPITAL	2023-08-05	SRR25534436	SRX21263691	PRJNA1002108		As reported: phlegm		H37Rv	Sensitive																						99.54	1866926	64	tuberculosis	2.839
SAMN31563983	WGS	PAIRED	ILLUMINA	SRS15619179	SRP405779	Asia	IND	Sikkim	2019	human	Homo sapiens	3	lineage2.2.1	lineage2.2.1		Mycobacterium tuberculosis	INSTITUTE OF LIFE SCIENCES	2022-11-02	SRR22137419	SRX18116912	PRJNA896734		sputum			Pre-XDR-TB																						99.32	1784578	55	tuberculosis	2.076
SAMEA5366577	WGS	PAIRED	ILLUMINA	ERS3173183	ERP109304	Africa	GHA						lineage6.3.1	lineage6.3.1	L6.3.1	Mycobacterium africanum	FZB	2019-02-26	ERR3170400	ERX3198346	PRJEB27244					Sensitive																						99.38	1325541	46	tuberculosis	3.877
SAMEA112803883	WGS	PAIRED	ILLUMINA	ERS14811429	ERP010814								lineage3	lineage3		Mycobacterium tuberculosis	FZB	2023-07-20	ERR11044199	ERX10490990	PRJEB9680					MDR-TB																						97.43	1631809	55	tuberculosis	1.364
SAMN08215324	WGS	PAIRED	ILLUMINA	SRS2775079	SRP119652	North America	CAN	British Columbia	2012	human	Homo sapiens	3	lineage4.4.1.1	lineage4.4.1.1	L4	Mycobacterium tuberculosis	BC CENTRE FOR DISEASE CONTROL PUBLIC HEALTH LABORATORY	2017-12-22	SRR6398038	SRX3491200	PRJNA413593					Sensitive					S		S						S	S							CRyPTIC_WHO2021_PMC7612554	99.63	1793936	50	tuberculosis	0.642
SAMN08215482	WGS	PAIRED	ILLUMINA	SRS2775118	SRP119652	North America	CAN	British Columbia	2014	human	Homo sapiens	3	lineage1.2.1.2.1	lineage1.2.1.2.1	L1	Mycobacterium tuberculosis	BC CENTRE FOR DISEASE CONTROL PUBLIC HEALTH LABORATORY	2017-12-22	SRR6397999	SRX3491239	PRJNA413593					Sensitive					S		S						S	S							CRyPTIC_WHO2021_PMC7612554	99.33	1759910	47	tuberculosis	0.397
SAMEA112803814	WGS	PAIRED	ILLUMINA	ERS14811360	ERP010814								lineage4.2.2.2	lineage4.2.2.2		Mycobacterium tuberculosis	FZB	2023-07-20	ERR11044130	ERX10490921	PRJEB9680					Sensitive																						99.29	1645286	55	tuberculosis	1.794
SAMN20512701	WGS	PAIRED	ILLUMINA	SRS9656040	SRP330727	Asia	CHN	Zheijiang	2003	human	Homo sapiens	3	lineage4.4	lineage4.4		Mycobacterium tuberculosis	SCHOOL OF PUBLIC HEALTH, FUDAN UNIVERSITY	2021-08-01	SRR15316233	SRX11620779	PRJNA751240		sputum			Sensitive																						99.2	1643355	56	tuberculosis	0.959
SAMN41148718	WGS	PAIRED	ILLUMINA	SRS21175538	SRP338930	North America	USA	New York state	2023	human	Homo sapiens	3	lineage4.3.3	lineage4.3.3		Mycobacterium tuberculosis	WADSWORTH CENTER	2024-05-01	SRR28860087	SRX24420075	PRJNA766641					Sensitive																						99.54	1478329	50	tuberculosis	1.912
SAMN16078659	WGS	PAIRED	ILLUMINA	SRS7359324	SRP282309	Africa	UGA	Rubaga, Kampala		human	Homo sapiens	3	lineage4.6.1.1	lineage4.6.1.1		Mycobacterium tuberculosis	UNIVERSITY OF GEORGIA	2020-09-14	SRR12634621	SRX9116789	PRJNA663279		sputum			Sensitive																						99.54	1033351	55	tuberculosis	3.724
SAMEA2783601	WGS	PAIRED	ILLUMINA	ERS553346	ERP006738	Asia	THA		2009				lineage1.1.1	lineage1.1.1	L1.1.1	Mycobacterium tuberculosis	SC	2016-01-09	ERR752006	ERX695688	PRJEB7056					Sensitive																						99.32	1475191	29	tuberculosis	3.93
SAMEA2783029	WGS	PAIRED	ILLUMINA	ERS552774	ERP006738	Asia	THA						lineage2.2.1	lineage2.2.1	L2.2.1	Mycobacterium tuberculosis	SC	2016-01-18	ERR752271	ERX695953	PRJEB7056					Sensitive																						99.55	1588289	36	tuberculosis	1.88
SAMEA5164343	WGS	PAIRED	ILLUMINA	ERS2972065	ERP112727								lineage4.3.3	lineage4.3.3		Mycobacterium tuberculosis	WELLCOME SANGER INSTITUTE	2020-04-19	ERR4024982	ERX4026370	PRJEB30294					Sensitive																						99.71	1498041	50	tuberculosis	0.576
SAMN08215088	WGS	PAIRED	ILLUMINA	SRS2774404	SRP119652	North America	CAN	British Columbia	2008	human	Homo sapiens	3	lineage4.4.1.1	lineage4.4.1.1	L4	Mycobacterium tuberculosis	BC CENTRE FOR DISEASE CONTROL PUBLIC HEALTH LABORATORY	2017-12-22	SRR6397634	SRX3490524	PRJNA413593					Sensitive					S		S						S	S							CRyPTIC_WHO2021_PMC7612554	99.74	1808726	51	tuberculosis	0.905
SAMN08436044	WGS	PAIRED	ILLUMINA	SRS2894647	SRP128089	Asia	BGD			human	Homo sapiens	3	lineage1.1.3.1	lineage1.1.3.1	L1.1.3	Mycobacterium tuberculosis	SAN RAFFAELE	2018-02-21	SRR6650273	SRX3627859	PRJNA428596					Sensitive					S		S		S				S	S				S			CRyPTIC_WHO2021_PMC7612554	99.35	1687346	38	tuberculosis	2.994
SAMN40273556	WGS	PAIRED	ILLUMINA	SRS20671052	SRP493618	Asia	GEO	Tbilisi	2020	human	Homo sapiens	3	lineage2.2.1	lineage2.2.1		Mycobacterium tuberculosis	NIH / NIAID	2024-03-06	SRR28239840	SRX23850979	PRJNA1074779		sputum			MDR-TB																						99.35	1367550	44	tuberculosis	0.911
SAMEA2785410	WGS	PAIRED	ILLUMINA	ERS555132	ERP001072	Africa	MWI	Karonga					lineage4.3.4.2.1	lineage4.3.4.2.1		Mycobacterium tuberculosis	THE WELLCOME TRUST SANGER INSTITUTE	2016-01-09	ERR773796	ERX716675	PRJEB2794					Sensitive																						99.66	1119188	26	tuberculosis	4.654
SAMEA113537967	WGS	PAIRED	ILLUMINA	ERS15534388	ERP147571	Africa	BWA						lineage2.2.1	lineage2.2.1		Mycobacterium tuberculosis	FZB	2023-09-17	ERR11465852	ERX10872009	PRJEB62480					Sensitive																						98.23	1320612	33	tuberculosis	1.472
SAMD00603786	WGS	PAIRED	ILLUMINA	DRS329845	DRP010549	Asia	JPN	Hyogo, Kobe	2016	human	Homo sapiens	3	lineage2.2.1	lineage2.2.1		Mycobacterium tuberculosis	KIH	2023-09-20	DRR473953	DRX458182	PRJDB15809					Sensitive																						99.53	1590789	92	tuberculosis	0.987
SAMN03018401	WGS	PAIRED	ILLUMINA	SRS699705	SRP046976	North America	CAN	Ontario	2000	human	Homo sapiens	3	lineage4.4.2	lineage4.4.2		Mycobacterium tuberculosis	PUBLIC HEALTH ONTARIO	2014-09-12	SRR1573721	SRX699709	PRJNA259657		As reported: Flank: Lft subcut fluid			Sensitive							S					S		S							CRyPTIC_WHO2021_PMC7612554	99.43	1779563	59	tuberculosis	2.436
SAMN02360611	WGS	PAIRED	['ILLUMINA','ILLUMINA','ILLUMINA','ILLUMINA']	SRS491984		Asia	KOR		2005	human	Homo sapiens	3	lineage2.2.2	lineage2.2.2	L2.2.2	Mycobacterium tuberculosis			['SRR1049077','SRR1049076','SRR1013664','SRR1013665']	['SRX365607','SRX391488']	PRJNA219816					Pre-XDR-TB																						99.31	7671531	178	tuberculosis	1.322
SAMEA7552500	WGS	PAIRED	ILLUMINA	ERS5309147	ERP124941	Europe	GBR						lineage4.2.1	lineage4.2.1		Mycobacterium tuberculosis	PUBLIC HEALTH ENGLAND	2021-11-10	ERR4819135	ERX4688977	PRJEB41201					RR-TB					S		S					S	S								Walker_2022	99.26	1621717	55	tuberculosis	2.403
SAMN02403630	WGS	PAIRED	['ILLUMINA','ILLUMINA','ILLUMINA','ILLUMINA']	SRS561130		Africa	ZAF			human	Homo sapiens	3	lineage4.1.2.1	lineage4.1.2.1	L4.1.2.1	Mycobacterium tuberculosis			['SRR1175522','SRR1175483','SRR1175503','SRR1175488']	['SRX475363','SRX475364']	PRJNA228184					MDR-TB																						99.35	4809796	96	tuberculosis	0.851
SAMN31031293	WGS	PAIRED	ILLUMINA	SRS15258446	SRP399923	Oceania	AUS	Victoria	2019	human	Homo sapiens	3	lineage4.9	lineage4.9		Mycobacterium tuberculosis	MDUPHL	2022-09-28	SRR21733242	SRX17728988	PRJNA857537					Sensitive																						99.73	1560303	54	tuberculosis	2.354
SAMEA7526755	WGS	PAIRED	ILLUMINA	ERS5283227	ERP124850	Asia	IND	Mumbai					lineage4.1.2.1	lineage4.1.2.1		Mycobacterium tuberculosis	FOUNDATION FOR MEDICAL RESEARCH INDIA	2021-11-09	ERR4798199	ERX4667619	PRJEB41116					Sensitive	S	S				S		S	S							S		S	S		Walker_2022	99.49	1645177	54	tuberculosis	0.775
SAMEA7544501	WGS	PAIRED	ILLUMINA	ERS5301159	ERP124936								lineage3			Mycobacterium tuberculosis	SAN RAFFAELE SCIENTIFIC INSTITUTE	2021-11-10	ERR4811441	ERX4680987	PRJEB41196					Sensitive	S				S	S	S	S	S				S		S	S	S	S	S	S	CRyPTIC_reuse_table	99.39	1626919	47	tuberculosis	2.459
SAMEA9976915	WGS	PAIRED	ILLUMINA	ERS7655194	ERP123401	South America	PER	Lima	2009	human	Homo sapiens	3	lineage4.1.2.1	lineage4.1.2.1		Mycobacterium tuberculosis	IMPERIAL COLLEGE LONDON	2021-10-15	ERR6866218	ERX6489646	PRJEB39837					Sensitive																						99.5	1604396	55	tuberculosis	0.405
SAMN03225267	WGS	PAIRED	ILLUMINA	SRS804266	SRP051584	Europe	GBR	Oxford	2013	human	Homo sapiens	3	lineage4.1.2.1	lineage4.1.2.1		Mycobacterium tuberculosis	UNIVERSITY OF OXFORD	2015-02-10	SRR1735591	SRX824657	PRJNA268101		sputum			Sensitive																						85.88	828863	41	tuberculosis	3.655
SAMEA112801615	WGS	PAIRED	ILLUMINA	ERS14809161	ERP010814								lineage4.8	lineage4.8		Mycobacterium tuberculosis	FZB	2023-07-21	ERR11067812	ERX10514742	PRJEB9680					HR-TB																						99.59	1528638	51	tuberculosis	1.635
SAMEA114396002	WGS	PAIRED	ILLUMINA	ERS16385065	ERP111748	Europe	PRT		2021				lineage4.1.1.3	lineage4.1.1.3		Mycobacterium tuberculosis	NATIONAL INSTITUTE OF HEALTH DR. RICARDO JORGE	2023-09-26	ERR12057452	ERX11440664	PRJEB29446					Other																						99.15	1644171	56	tuberculosis	1.767
SAMEA2711057	WGS	PAIRED	ILLUMINA	ERS532014	ERP006738	Asia	THA						lineage4.5	lineage4.5	L4.5	Mycobacterium tuberculosis	SC	2015-02-10	ERR718557	ERX662479	PRJEB7056					Sensitive																						99.57	1639500	37	tuberculosis	0.632
SAMN01908779	WGS	PAIRED	ILLUMINA	SRS388848	SRP018402	Asia	CHN						lineage2.2.1	lineage2.2.1	L2.2.1	Mycobacterium tuberculosis	BGI	2015-09-05	SRR671755	SRX225069	PRJNA187550					Pre-XDR-TB		S					R	S						S				R			CRyPTIC_WHO2021_PMC7612554	99.39	1156094	23	tuberculosis	10.695
SAMN06055882	WGS	PAIRED	ILLUMINA	SRS1834512	SRP094134	Asia	VNM	Ho Chi Minh City		human	Homo sapiens	3	lineage2.2.1	lineage2.2.1	L2.2.1	Mycobacterium tuberculosis	UNIVERSITY OF MELBOURNE	2016-12-02	SRR5073970	SRX2393060	PRJNA355614		sputum			HR-TB																						99.62	1469114	50	tuberculosis	3.356
SAMN30157966	WGS	PAIRED	ILLUMINA	SRS14573369	SRP390552	Asia	CHN	Guangdong	2017	human	Homo sapiens	3	lineage2.2.1.1	lineage2.2.1.1		Mycobacterium tuberculosis	CENTRE FOR TUBERCULOSIS CONTROL OF GUANGDONG PROVINCE	2022-08-08	SRR20969711	SRX16987605	PRJNA866200		sputum			Other																						99.26	1866945	64	tuberculosis	1.23
SAMN19657919	WGS	PAIRED	ILLUMINA	SRS9179863	SRP323639	Europe	MDA		2018	human	Homo sapiens	3	lineage4.2.1	lineage4.2.1		Mycobacterium tuberculosis	SIMON FRASER UNIVERSITY	2021-06-12	SRR14782582	SRX11115877	PRJNA736718					MDR-TB																						99.37	1716303	58	tuberculosis	0.434
SAMEA7562456	WGS	PAIRED	ILLUMINA	ERS5319090	ERP124987				2018				lineage2.2.1	lineage2.2.1		Mycobacterium tuberculosis	IML GAUTING	2021-11-11	ERR4830017	ERX4700001	PRJEB41246					Sensitive	S				S	S	S	S	S				S		S	S	S	S	S	S	CRyPTIC_reuse_table	99.5	1570163	52	tuberculosis	1.78
SAMN41154721	WGS	PAIRED	ILLUMINA	SRS21182483	SRP399923	Oceania	AUS	Victoria	2023	human	Homo sapiens	3	lineage2.2.1	lineage2.2.1		Mycobacterium tuberculosis	MDUPHL	2024-05-01	SRR28868565	SRX24427912	PRJNA857537					Sensitive																						99.6	1523308	52	tuberculosis	3.03
SAMN15772575	WGS	PAIRED	ILLUMINA	SRS7173037	SRP276868	Asia	CHN	Tibet	2006	human	Homo sapiens	3	lineage2.2.1	lineage2.2.1		Mycobacterium tuberculosis	FUDAN UNIVERSITY	2020-08-10	SRR12420814	SRX8916465	PRJNA656167		sputum			MDR-TB																						98.2	1453789	34	tuberculosis	2.104
SAMEA1118428	WGS	PAIRED	ILLUMINA	ERS2397837	ERP107961	Europe	GBR	England					lineage4.8	lineage4.8	L4.8	Mycobacterium tuberculosis	PHE	2021-10-23	ERR2513247	ERX2532457	PRJEB25991					Sensitive					S		S					S	S								Walker_2022	99.69	1669399	55	tuberculosis	3.442
SAMN09756225	WGS	PAIRED	ILLUMINA	SRS3628624	SRP156366	Europe	MDA		2014	human	Homo sapiens	3	lineage4.2.1	lineage4.2.1	L4	Mycobacterium tuberculosis	YALE SCHOOL OF PUBLIC HEALTH	2018-08-04	SRR7645866	SRX4508949	PRJNA482716					Pre-XDR-TB																						99.22	1314437	28	tuberculosis	2.358
SAMEA3875831	WGS	PAIRED	ILLUMINA	ERS1062965	ERP014271	North America	CAN	British Columbia	2013	human	Homo sapiens	3	lineage4.1.1.1	lineage4.1.1.1	L4	Mycobacterium tuberculosis	BRITISH COLUMBIA CENTRE FOR DISEASE CONTROL	2016-03-30	ERR1274707	ERX1346295	PRJEB12764					HR-TB																						99.31	700156	26	tuberculosis	6.218
SAMEA104447231	WGS	PAIRED	ILLUMINA	ERS2065173	ERP022352	Europe	DNK		2006	human	Homo sapiens	3	lineage4.8	lineage4.8	L4.8	Mycobacterium tuberculosis	STATENS SERUM INSTITUT	2017-12-22	ERR2228927	ERX2282266	PRJEB20214		sputum			Sensitive																						99.19	1285258	38	tuberculosis	1.989
SAMEA5975203	WGS	PAIRED	ILLUMINA	ERS3778040	ERP117507	Asia	CHN		2018	human	Homo sapiens	3	lineage2.2.1	lineage2.2.1	L2	Mycobacterium tuberculosis	FUDAN UNIVERSITY	2020-06-13	ERR3559455	ERX3559206	PRJEB34582		sputum			Other																						99.54	1807191	61	tuberculosis	1.682
SAMEA14269160	WGS	PAIRED	ILLUMINA	ERS11871806	ERP137101	Europe	FRA		2020	human	Homo sapiens	3	lineage2.2.1	lineage2.2.1		Mycobacterium tuberculosis	UMR1137	2022-12-15	ERR9899677	ERX9442533	PRJEB52390					Sensitive																						99.34	1278296	60	tuberculosis	2.03
SAMN31031649	WGS	PAIRED	ILLUMINA	SRS15258584	SRP399923	Oceania	AUS	Victoria	2020	human	Homo sapiens	3	lineage1.2.2.2	lineage1.2.2.2		Mycobacterium tuberculosis	MDUPHL	2022-09-28	SRR21733104	SRX17729126	PRJNA857537					Other																						99.35	1548082	53	tuberculosis	2.429
SAMEA1119802	WGS	PAIRED	ILLUMINA	ERS2399211	ERP107961	Europe	GBR	England					lineage4.1.2.1	lineage4.1.2.1	L4.1.2.1	Mycobacterium tuberculosis	PHE	2021-10-23	ERR2514621	ERX2533831	PRJEB25991					Sensitive					S		S					S	S								Walker_2022	99.56	1833243	64	tuberculosis	2.483
G2769						Europe	ESP	province of Valencia	2018				lineage4.1.2.1	lineage4.1.2.1		Mycobacterium tuberculosis								No		Sensitive	S					S																99.79	1441185	52	tuberculosis	0.722
SAMEA1569232	WGS	PAIRED	ILLUMINA	ERS153845	ERP001072	Africa	MWI	Karonga	2002	human	Homo sapiens	3	lineage4.3.3	lineage4.3.3	L4.3.3	Mycobacterium tuberculosis	SC	2012-12-22	ERR211998	ERX186663	PRJEB2794		sputum			Sensitive					S		R					S	S	S							Coll_2018	99.8	1862080	42	tuberculosis	0.876
SAMEA112806037	WGS	PAIRED	ILLUMINA	ERS14813583	ERP010814								lineage4.1.2.1	lineage4.1.2.1		Mycobacterium tuberculosis	FZB	2023-07-21	ERR11082334	ERX10529703	PRJEB9680					Sensitive																						99.43	1625191	54	tuberculosis	1.536
SAMN27519717	WGS	PAIRED	ILLUMINA	SRS12571935	SRP369525	Europe	UKR	Lutsk	2020	human	Homo sapiens	3	lineage2.2.1	lineage2.2.1		Mycobacterium tuberculosis	NIH / NIAID	2022-04-11	SRR18715136	SRX14815397	PRJNA825524		sputum			Pre-XDR-TB																						99.49	1581941	53	tuberculosis	1.832
SAMN31551409	WGS	PAIRED	ILLUMINA	SRS15658328	SRP406148	Europe	NLD		2017	human	Homo sapiens	3	lineage3.1.1	lineage3.1.1		Mycobacterium tuberculosis	RIVM	2022-11-03	SRR22179538	SRX18158155	PRJNA896516		As reported: EQA panel			Sensitive																						99.27	1824397	48	tuberculosis	0.835
SAMN37848366	WGS	PAIRED	ILLUMINA	SRS19170091	SRP466602	Asia	VNM	Ho Chi Minh City		human	Homo sapiens	3	lineage1.1.1.1	lineage1.1.1.1		Mycobacterium tuberculosis	UNIVERSITY OF MELBOURNE/ THE PETER DOHERTY INSTITUTE FOR INFECTION AND IMMUNITY	2023-10-16	SRR26399387	SRX22105010	PRJNA1028637		sputum			Sensitive																						99.38	1632726	54	tuberculosis	1.388
SAMEA9544171	WGS	PAIRED	ILLUMINA	ERS7266937	ERP131349								lineage4.3.4.1	lineage4.3.4.1		Mycobacterium tuberculosis	FACULDADE DE FARMCIA DA UNIVERSIDADE DE LISBOA, LI	2021-10-03	ERR6544668	ERX6170858	PRJEB47098					Sensitive																						99.71	1767834	41	tuberculosis	2.815
SAMEA4706731	WGS	PAIRED	ILLUMINA	ERS2526892	ERP021867	Europe	GBR						La1.8.1	La1.8.1	La1	Mycobacterium bovis	WELLCOME SANGER INSTITUTE	2019-07-18	ERR3439467	ERX3461487	PRJEB19799					Other																						97.0	1321877	44	tuberculosis	2.474
SAMEA104600218	WGS	PAIRED	ILLUMINA	ERS2211500	ERP105903								lineage2.2.1	lineage2.2.1		Mycobacterium tuberculosis complex sp.	FZB	2022-07-23	ERR2307427	ERX2358719	PRJEB24099					MDR-TB																						99.56	1462828	50	tuberculosis	3.323
SAMN35981613	WGS	PAIRED	ILLUMINA	SRS18230813	SRP448193				2013	human	Homo sapiens	3	lineage2.2.1	lineage2.2.1		Mycobacterium tuberculosis	CHINESE CENTER FOR DISEASE CONTROL AND PREVENTION	2023-07-09	SRR25207397	SRX20953836	PRJNA987438		sputum			Pre-XDR-TB																						99.29	1716217	59	tuberculosis	1.081
SAMN31037914	WGS	PAIRED	ILLUMINA	SRS15253627	SRP338930	North America	USA	New York state	2020	human	Homo sapiens	3	lineage4.3.3	lineage4.3.3		Mycobacterium tuberculosis	WADSWORTH CENTER	2022-09-27	SRR21727725	SRX17723633	PRJNA766641					Sensitive																						99.73	1493553	78	tuberculosis	2.783
SAMN06092294	WGS	PAIRED	ILLUMINA	SRS1829681	SRP094134	Asia	VNM	Ho Chi Minh City		human	Homo sapiens	3	lineage2.2.1	lineage2.2.1	L2.2.1	Mycobacterium tuberculosis	UNIVERSITY OF MELBOURNE	2016-12-01	SRR5067440	SRX2387738	PRJNA355614		sputum			MDR-TB																						99.5	1341853	45	tuberculosis	3.344
SAMN08138599	WGS	PAIRED	ILLUMINA	SRS2739484	SRP126249	Europe	RUS	Saint Petersburg	2015	human	Homo sapiens	3	lineage2.2.1	lineage2.2.1	L2.2.1	Mycobacterium tuberculosis	FEDERAL RESEARCH AND CLINICAL CENTER OF PHYSICAL-CHEMICAL MEDICINE OF FMBA	2017-12-06	SRR6353872	SRX3450552	PRJNA421323		sputum			Pre-XDR-TB																						99.56	1822216	41	tuberculosis	1.151
SAMN14417280	WGS	PAIRED	ILLUMINA	SRS6579966	SRP259494	Asia	THA		2017	human	Homo sapiens	3	lineage2.2.1	lineage2.2.1		Mycobacterium tuberculosis	KHON KAEN UNIVERSITY	2020-05-01	SRR11662275	SRX8223328	PRJNA613706		sputum			RR-TB																						99.36	1811079	61	tuberculosis	1.119
SAMN13568513	WGS	PAIRED	ILLUMINA	SRS5925164	SRP239172	South America	PER	Lima	2014	human	Homo sapiens	3	lineage4.1.1	lineage4.1.1	L4	Mycobacterium tuberculosis	RADBOUDUMC	2019-12-31	SRR10808615	SRX7482280	PRJNA595834		sputum			Sensitive																						99.53	1658109	57	tuberculosis	1.3
SAMEA6875134	WGS	PAIRED	ILLUMINA	ERS4602695	ERP122165	Europe	ESP	Valencia	2015				lineage4.1.2.1	lineage4.1.2.1	L4.1.2.1	Mycobacterium tuberculosis	Instituto_de_Biomedicina_de_Valencia	2022-06-11	ERR4195701	ERX4156360	PRJEB38719			No		Sensitive	S					S																99.53	1699400	90	tuberculosis	1.609
SAMN40566533	WGS	PAIRED	ILLUMINA	SRS20808909	SRP338930	North America	USA	New York state	2021	human	Homo sapiens	3	lineage3.1.2.1	lineage3.1.2.1		Mycobacterium tuberculosis	WADSWORTH CENTER	2024-03-21	SRR28409392	SRX24013780	PRJNA766641		sputum			Sensitive																						99.46	1343711	71	tuberculosis	2.17
SAMN13208081	WGS	PAIRED	ILLUMINA	SRS5609794	SRP228479	Asia	GEO	Tbilisi	2018	human	Homo sapiens	3	lineage2.2.1	lineage2.2.1		Mycobacterium tuberculosis	NIH / NIAID	2019-11-05	SRR10397203	SRX7097424	PRJNA587747		sputum			MDR-TB																						99.54	1783983	58	tuberculosis	0.875
SAMEA8994097	WGS	PAIRED	ILLUMINA	ERS6676790	ERP127219	Africa	RWA		2006	human	Homo sapiens	3	lineage4.6.1.2	lineage4.6.1.2		Mycobacterium tuberculosis	INSTITUTE OF TROPICAL MEDICINE	2021-09-30	ERR6358798	ERX5990332	PRJEB43270		sputum			MDR-TB																						99.74	1477540	51	tuberculosis	2.936
SAMEA7529036	WGS	PAIRED	ILLUMINA	ERS5285505	ERP124850	Asia	IND	Mumbai					lineage2.2.1	lineage2.2.1		Mycobacterium tuberculosis	FOUNDATION FOR MEDICAL RESEARCH INDIA	2021-11-11	ERR4800450	ERX4669865	PRJEB41116					Pre-XDR-TB		S						S													Walker_2022	99.49	1598270	53	tuberculosis	1.08
SAMEA1707552	WGS	PAIRED	ILLUMINA	ERS181481	ERP000192	Europe	RUS	Samara	2010	human	Homo sapiens	3	lineage4.1.2.1	lineage4.1.2.1	L4.1.2.1	Mycobacterium tuberculosis	SC	2013-02-19	ERR229932	ERX204483	PRJEB2138					MDR-TB	S	S			R		R		S				R	R				S			CRyPTIC_WHO2021_PMC7612554	99.53	1806778	41	tuberculosis	0.61
SAMN40032375	WGS	PAIRED	ILLUMINA	SRS20527044	SRP226525	Asia	IND	Madhya Pradesh - Bhairopur	2022	human	Homo sapiens	3	lineage3.1.2.1	lineage3.1.2.1		Mycobacterium tuberculosis	CHRISTIAN MEDICAL COLLAGE, VELLORE	2024-02-22	SRR28045406	SRX23697118	PRJNA575883		pulmonary			Sensitive																						99.27	1871544	52	tuberculosis	0.481
SAMEA7560146	WGS	PAIRED	ILLUMINA	ERS5316783	ERP124980								lineage2.2.1	lineage2.2.1		Mycobacterium tuberculosis	IML GAUTING	2021-11-12	ERR4827710	ERX4697694	PRJEB41239					MDR-TB																						99.58	1397318	49	tuberculosis	2.932
SAMD00142761	WGS	PAIRED	ILLUMINA	DRS200747	DRP007602	Asia	JPN	Kinki	2017	human	Homo sapiens	3	lineage2.2.1	lineage2.2.1		Mycobacterium tuberculosis	RIT_JATA	2021-08-14	DRR188924	DRX179389	PRJDB7494					Sensitive																						99.59	1350069	88	tuberculosis	1.54
SAMD00142939	WGS	PAIRED	ILLUMINA	DRS201132	DRP007602	Asia	JPN	Kanto	2017	human	Homo sapiens	3	lineage4.2.2	lineage4.2.2		Mycobacterium tuberculosis	RIT_JATA	2021-08-14	DRR188630	DRX179095	PRJDB7494					Sensitive																						99.56	1538933	102	tuberculosis	0.926
SAMN04522117	WGS	PAIRED	ILLUMINA	SRS1531861	SRP077478	South America	PER		2014	human	Homo sapiens	3	lineage4.1.2.1	lineage4.1.2.1		Mycobacterium tuberculosis	BI	2016-06-30	SRR3732687	SRX1888492	PRJNA300846		sputum			Sensitive																						99.36	2253568	46	tuberculosis	2.399
SAMN08795135	WGS	PAIRED	ILLUMINA	SRS3090647	SRP128089					human	Homo sapiens	3	lineage4.3.2.1	lineage4.3.2.1		Mycobacterium tuberculosis	SAN RAFFAELE	2018-03-27	SRR6896566	SRX3846337	PRJNA428596					Sensitive																						99.62	520034	30	tuberculosis	4.855
SAMEA6359485	WGS	PAIRED	ILLUMINA	ERS4125735	ERP021867	Europe	GBR						La1.8.1	La1.8.1	La1	Mycobacterium bovis	WELLCOME SANGER INSTITUTE	2021-02-02	ERR5087645	ERX4893766	PRJEB19799					Other																						99.08	1690224	56	tuberculosis	2.406
SAMEA5975076	WGS	PAIRED	ILLUMINA	ERS3777913	ERP117507	Asia	CHN		2018	human	Homo sapiens	3	lineage2.2.1.1	lineage2.2.1.1	L2	Mycobacterium tuberculosis	FUDAN UNIVERSITY	2020-06-13	ERR3559328	ERX3559079	PRJEB34582		sputum			Sensitive																						99.53	1828589	62	tuberculosis	1.59
SAMEA110046474	WGS	PAIRED	ILLUMINA	ERS12087746	ERP137916	Africa	GMB		2014	human	Homo sapiens	3	lineage4.3.4.1	lineage4.3.4.1		Mycobacterium tuberculosis	INSTITUTE OF TROPICAL MEDICINE	2022-06-25	ERR9786981	ERX9334257	PRJEB53138		sputum			Sensitive																						99.68	753663	37	tuberculosis	4.599
SAMN09725556	WGS	PAIRED	ILLUMINA	SRS3606359	SRP155672	Oceania	NZL	Mangataniwha area	2003	domestic pig	Sus scrofa domesticus	2	La1.8.1	La1.8.1	La1	Mycobacterium bovis	AGRESEARCH	2018-07-29	SRR7617570	SRX4482007	PRJNA479921					Other																						99.36	601213	30	tuberculosis	10.001
SAMN40031088	WGS	PAIRED	ILLUMINA	SRS20526611	SRP226525	Asia	IND	Madhya Pradesh - Bhairopur	2022	human	Homo sapiens	3	lineage1.1.2	lineage1.1.2		Mycobacterium tuberculosis	CHRISTIAN MEDICAL COLLAGE, VELLORE	2024-02-22	SRR28045281	SRX23696414	PRJNA575883					Sensitive																						98.82	1800849	44	tuberculosis	0.569
SAMEA7109758	WGS	PAIRED	ILLUMINA	ERS4870317	ERP123212								La1.7.1	La1.7.1	La1	Mycobacterium bovis	BPI - BIOTECNOLOGIA PESQUISA E INOVAçãO (BOTUCATU - SP)	2021-12-21	ERR4450970	ERX4391473	PRJEB39667					Other																						98.96	2765388	47	tuberculosis	3.368
SAMN09380037	WGS	PAIRED	ILLUMINA	SRS3391801	SRP149998	South America	BRA		2007	human	Homo sapiens	3	lineage4.1.2.1	lineage4.1.2.1	L4	Mycobacterium tuberculosis	RUTGERS UNIVERSITY	2018-06-07	SRR7276708	SRX4180274	PRJNA475130		sputum			Sensitive																						99.4	1099689	36	tuberculosis	3.717
SAMEA1530822	WGS	PAIRED	ILLUMINA	ERS141833	ERP001072	Africa	MWI	Karonga	1999	human	Homo sapiens	3	lineage4.3.4.2.1	lineage4.3.4.2.1	L4.3.4.2.1	Mycobacterium tuberculosis	SC	2012-10-12	ERR176535	ERX152681	PRJEB2794		sputum			Sensitive							S						S								Coll_2018	99.62	2850418	67	tuberculosis	2.865
SAMEA7546617	WGS	PAIRED	ILLUMINA	ERS5303272	ERP124939	South America	PER		2015				lineage4.3.3	lineage4.3.3		Mycobacterium tuberculosis	UNIVERSIDAD PERUANA CAYETANO HEREDIA	2021-11-10	ERR4813112	ERX4683102	PRJEB41199					Pre-XDR-TB	S	S			S	S	R	S	S				S	R	S	S	S	S	S	S	['Walker_2022','CRyPTIC_reuse_table']	99.68	1827461	63	tuberculosis	0.881
SAMEA7545778	WGS	PAIRED	ILLUMINA	ERS5302434	ERP124939	South America	PER		2018				lineage4.1.1	lineage4.1.1		Mycobacterium tuberculosis	UNIVERSIDAD PERUANA CAYETANO HEREDIA	2021-11-10	ERR4812274	ERX4682264	PRJEB41199					Sensitive	S				S	S	S	S	S				S		S	S	S	S	S	S	['Walker_2022','CRyPTIC_reuse_table']	99.39	1772883	65	tuberculosis	11.33
SAMN28548387	WGS	PAIRED	ILLUMINA	SRS13101943	SRP374006	North America	USA	Westchester County	2016	human	Homo sapiens	3	lineage2.2.2	lineage2.2.2		Mycobacterium tuberculosis	WADSWORTH CENTER	2022-05-20	SRR19314680	SRX15375310	PRJNA835805					HR-TB																						99.62	1343479	76	tuberculosis	3.114
SAMN07659004	WGS	PAIRED	ILLUMINA	SRS2520165	SRP117784	Europe	GBR	Oxford	2016	human	Homo sapiens	3	lineage3			Mycobacterium tuberculosis	MODMEDMICOXFORD	2017-10-27	SRR6045086	SRX3192270	PRJNA401515					Other																						97.64	562803	17	tuberculosis	12.52
SAMEA2534923	WGS	PAIRED	ILLUMINA	ERS458325	ERP010814	Europe	DEU						lineage4.8	lineage4.8	L4.8	Mycobacterium tuberculosis	FZB	2015-06-25	ERR552813	ERX511882	PRJEB9680					Sensitive					S		S					S	S	S							CRyPTIC_WHO2021_PMC7612554	99.63	1504778	34	tuberculosis	3.134
SAMN30556141	WGS	PAIRED	ILLUMINA	SRS14862176	SRP394436	Asia	CHN	Eastern China	2017	human	Homo sapiens	3	lineage4.4.2	lineage4.4.2		Mycobacterium tuberculosis	SCHOOL OF PUBLIC HEALTH, FUDAN UNIVERSITY	2022-08-29	SRR21291121	SRX17300437	PRJNA874331					Other																						99.44	1771942	60	tuberculosis	1.249
SAMN31038448	WGS	PAIRED	ILLUMINA	SRS15253654	SRP338930	North America	USA	New York state	2020	human	Homo sapiens	3	lineage4.1.2.1	lineage4.1.2.1		Mycobacterium tuberculosis	WADSWORTH CENTER	2022-09-27	SRR21727768	SRX17723660	PRJNA766641					Sensitive																						99.54	1568763	73	tuberculosis	2.745
SAMN06252307	WGS	PAIRED	ILLUMINA	SRS1947833	SRP098533	Oceania	NZL	Otago	2002	bovine	Bos taurus	2	La1.8.1	La1.8.1	La1	Mycobacterium bovis	UNIVERSITY OF GLASGOW	2017-01-30	SRR5216759	SRX2526969	PRJNA363037					Other																						99.44	1639311	38	tuberculosis	3.002
SAMEA2340921	WGS	PAIRED	ILLUMINA	ERS398592	ERP004216	Africa	GHA						lineage6.2.1	lineage6.2.1	L6.2.1	Mycobacterium africanum	SC	2014-06-10	ERR502514	ERX467871	PRJEB4884					Other																						99.21	1580543	36	tuberculosis	2.345
SAMEA7541478	WGS	PAIRED	ILLUMINA	ERS5297931	ERP124931	Africa	ZAF						lineage4.3.2.1	lineage4.3.2.1		Mycobacterium tuberculosis	CTB/NICD	2021-11-11	ERR4808941	ERX4678481	PRJEB41191					Sensitive	S				S	S	S	S	S				S		S	S	S	S	S	S	CRyPTIC_reuse_table	99.63	1588649	54	tuberculosis	1.125
SAMN39953914	WGS	PAIRED	ILLUMINA	SRS20471455	SRP489869	North America	MEX	Baja California	2015	human	Homo sapiens	3	lineage4.3.4.2	lineage4.3.4.2		Mycobacterium tuberculosis	TECNOLOGICO DE MONTERREY	2024-02-15	SRR27980496	SRX23633889	PRJNA1076832		sputum			Sensitive																						99.74	1113098	61	tuberculosis	3.755
SAMN41154443	WGS	PAIRED	ILLUMINA	SRS21182446	SRP399923	Oceania	AUS	Victoria	2022	human	Homo sapiens	3	lineage2.2.1	lineage2.2.1		Mycobacterium tuberculosis	MDUPHL	2024-05-01	SRR28868604	SRX24427873	PRJNA857537					Sensitive																						99.65	1548018	54	tuberculosis	2.948
SAMN28553039	WGS	PAIRED	ILLUMINA	SRS13113876	SRP374006	North America	USA	Bronx	2017	human	Homo sapiens	3	lineage4.8	lineage4.8		Mycobacterium tuberculosis	WADSWORTH CENTER	2022-05-20	SRR19324813	SRX15384846	PRJNA835805		sputum			Sensitive																						99.74	1290514	72	tuberculosis	2.893
SAMEA1118973	WGS	PAIRED	ILLUMINA	ERS2398382	ERP107961	Europe	GBR	England					lineage4.3.3	lineage4.3.3	L4.3.3	Mycobacterium tuberculosis	PHE	2021-10-23	ERR2513792	ERX2533002	PRJEB25991					Sensitive					S		S					S	S								Walker_2022	99.82	1799363	61	tuberculosis	1.304
SAMEA7541617	WGS	PAIRED	ILLUMINA	ERS5298070	ERP124931	Africa	ZAF						lineage4.3.2.1	lineage4.3.2.1		Mycobacterium tuberculosis	CTB/NICD	2021-11-11	ERR4809080	ERX4678620	PRJEB41191					Pre-XDR-TB	S				I	S	R	S	S				R		S	S	S	R	S	R	['Walker_2022','CRyPTIC_reuse_table']	99.66	1725927	59	tuberculosis	1.014
SAMEA4441661	WGS	PAIRED	ILLUMINA	ERS1353110	ERP017223	Africa	COD	Kinshasa					lineage4.6.1.2	lineage4.6.1.2		Mycobacterium tuberculosis complex sp.	FZB	2016-10-06	ERR1654653	ERX1724969	PRJEB15463					Sensitive																						99.66	1457506	50	tuberculosis	2.491
SAMN06092406	WGS	PAIRED	ILLUMINA	SRS1829470	SRP094134	Asia	VNM	Ho Chi Minh City		human	Homo sapiens	3	lineage2.2.1.1	lineage2.2.1	L2.2.1	Mycobacterium tuberculosis	UNIVERSITY OF MELBOURNE	2016-12-01	SRR5067229	SRX2387527	PRJNA355614		sputum			HR-TB																						99.54	1411862	47	tuberculosis	3.218
SAMN08629204	WGS	PAIRED	ILLUMINA	SRS3012051	SRP128089	Asia	BGD			human	Homo sapiens	3	lineage4.2.2	lineage4.2.2		Mycobacterium tuberculosis	SAN RAFFAELE	2018-03-02	SRR6797340	SRX3756357	PRJNA428596					HR-TB					S		R		S				S	R				S			CRyPTIC_WHO2021_PMC7612554	99.43	2649718	58	tuberculosis	2.023
SAMEA113538331	WGS	PAIRED	ILLUMINA	ERS15534752	ERP147571	Africa	BWA						lineage4.3.4.1	lineage4.3.4.1		Mycobacterium tuberculosis	FZB	2023-09-17	ERR11466272	ERX10872429	PRJEB62480					Sensitive																						99.45	1664963	53	tuberculosis	1.447
SAMN21886269	WGS	PAIRED	ILLUMINA	SRS10359833	SRP338930	North America	USA	New York state	2019	human	Homo sapiens	3	lineage2.2.1	lineage2.2.1		Mycobacterium tuberculosis	WADSWORTH CENTER - NYS DOH	2021-09-28	SRR16103903	SRX12389874	PRJNA766641					Other														R							CRyPTIC_WHO2021_PMC7612554	99.6	1362318	68	tuberculosis	2.916
SAMEA7555096	WGS	PAIRED	ILLUMINA	ERS5311740	ERP124941	Europe	GBR						lineage1.1.2	lineage1.1.2		Mycobacterium tuberculosis	PUBLIC HEALTH ENGLAND	2021-11-11	ERR4821728	ERX4691570	PRJEB41201					Sensitive					S		S						S								Walker_2022	99.33	2760127	62	tuberculosis	1.701
SAMN08708271	WGS	PAIRED	ILLUMINA	SRS3040779	SRP128089	Europe	UKR			human	Homo sapiens	3	lineage4.3.3	lineage4.3.3		Mycobacterium tuberculosis	SAN RAFFAELE	2018-03-14	SRR6832277	SRX3788113	PRJNA428596					Sensitive	S	S			S		S	S	S			S	S	S				S			CRyPTIC_WHO2021_PMC7612554	99.67	2733777	57	tuberculosis	1.631
SAMN31063386	WGS	PAIRED	ILLUMINA	SRS15261970	SRP338930	North America	USA	New York state	2021	human	Homo sapiens	3	lineage1.2.1.2.1	lineage1.2.1.2.1		Mycobacterium tuberculosis	WADSWORTH CENTER	2022-09-28	SRR21737224	SRX17732986	PRJNA766641					Sensitive																						99.45	1208897	67	tuberculosis	2.964
SAMN08709027	WGS	PAIRED	ILLUMINA	SRS3041338	SRP128089					human	Homo sapiens	3	lineage2.2.1	lineage2.2.1		Mycobacterium tuberculosis	SAN RAFFAELE	2018-03-14	SRR6832369	SRX3788673	PRJNA428596					MDR-TB																						99.38	2402822	51	tuberculosis	1.777
SAMN27520186	WGS	PAIRED	ILLUMINA	SRS12571866	SRP369525	Asia	GEO	Tbilisi	2020	human	Homo sapiens	3	lineage4.2.1.1	lineage4.2.1.1		Mycobacterium tuberculosis	NIH / NIAID	2022-04-11	SRR18714764	SRX14815329	PRJNA825524		sputum			Sensitive																						99.46	1379504	47	tuberculosis	2.165
SAMEA7156676	WGS	PAIRED	['ILLUMINA','ILLUMINA']	ERS4917139		Asia	GEO						lineage2.2.1	lineage2.2.1		Mycobacterium tuberculosis			['ERR5864290','ERR5864291']	['ERX5510085','ERX5510086']	PRJEB39561					MDR-TB																						99.51	3338825	75	tuberculosis	1.255
SAMD00142553	WGS	PAIRED	ILLUMINA	DRS201098	DRP007602	Asia	JPN	Kanto	2017	human	Homo sapiens	3	lineage2.2.1	lineage2.2.1		Mycobacterium tuberculosis	RIT_JATA	2021-08-14	DRR188632	DRX179097	PRJDB7494					Sensitive																						99.59	1550645	99	tuberculosis	1.047
SAMEA2782871	WGS	PAIRED	ILLUMINA	ERS552616	ERP006738	Asia	THA		2008				lineage1.1.3	lineage1.1.3	L1.1.3	Mycobacterium tuberculosis	SC	2016-01-09	ERR752124	ERX695806	PRJEB7056					Sensitive																						99.4	1623821	37	tuberculosis	1.769
SAMN25580661	WGS	PAIRED	ILLUMINA	SRS11855148	SRP226525	Asia	IND	West Bengal - Momrejpur	2019	human	Homo sapiens	3	lineage4.3.4.2	lineage4.3.4.2		Mycobacterium tuberculosis	CHRISTIAN MEDICAL COLLAGE, VELLORE	2022-02-02	SRR17856657	SRX14017508	PRJNA575883		bronchoalveolar lavage			MDR-TB																						98.5	1865441	64	tuberculosis	1.25
SAMEA3501033	WGS	PAIRED	ILLUMINA	ERS808182	ERP010845	North America	GRL	East Greenland					lineage4.8	lineage4.8	L4.8	Mycobacterium tuberculosis	FZB	2016-09-29	ERR978713	ERX1055574	PRJEB9709					Sensitive																						99.67	1407455	48	tuberculosis	3.036
SAMN07658313	WGS	PAIRED	ILLUMINA	SRS2519239	SRP117784	Europe	GBR	Oxford	2016	human	Homo sapiens	3	lineage3	lineage3	L3	Mycobacterium tuberculosis	MODMEDMICOXFORD	2017-10-27	SRR6044805	SRX3192041	PRJNA401515					Sensitive					S		S					S	S								CRyPTIC_WHO2021_PMC7612554	99.5	1468459	48	tuberculosis	2.46
SAMEA112803889	WGS	PAIRED	ILLUMINA	ERS14811435	ERP010814								lineage2.2.1	lineage2.2.1		Mycobacterium tuberculosis	FZB	2023-07-20	ERR11044205	ERX10490996	PRJEB9680					MDR-TB																						99.47	1708770	58	tuberculosis	1.598
SAMEA7547407	WGS	PAIRED	ILLUMINA	ERS5304061	ERP124940	South America	BRA		2018				lineage4.1.2.1	lineage4.1.2.1		Mycobacterium tuberculosis	BRAZIL	2021-11-10	ERR4813901	ERX4683891	PRJEB41200					Sensitive	S				S	S	S	S	S				S		S	R	S	S	S	S	CRyPTIC_reuse_table	99.49	1776855	66	tuberculosis	9.434
SAMN31031577	WGS	PAIRED	ILLUMINA	SRS15258217	SRP399923	Oceania	AUS	Victoria	2020	human	Homo sapiens	3	lineage3.1.2	lineage3.1.2		Mycobacterium tuberculosis	MDUPHL	2022-09-28	SRR21732825	SRX17728759	PRJNA857537					Sensitive																						99.56	1346040	46	tuberculosis	3.221
SAMEA1403625	WGS	PAIRED	ILLUMINA	ERS094087	ERP000192	Europe	RUS	Samara	2008	human	Homo sapiens	3	lineage2.2.1	lineage2.2.1	L2.2.1	Mycobacterium tuberculosis	SC	2014-09-28	ERR133798	ERX109816	PRJEB2138					Other																						99.49	1837707	42	tuberculosis	1.103
SAMEA6359837	WGS	PAIRED	ILLUMINA	ERS4126086	ERP021867	Europe	GBR						La1.8.1	La1.8.1	La1	Mycobacterium bovis	WELLCOME SANGER INSTITUTE	2021-02-02	ERR5087669	ERX4893790	PRJEB19799					Other																						95.25	1628838	31	tuberculosis	2.9
SAMN21879895	WGS	PAIRED	ILLUMINA	SRS10353495	SRP338930	North America	USA	New York state	2018	human	Homo sapiens	3	lineage1.2.1.2.1	lineage1.2.1.2.1		Mycobacterium tuberculosis	WADSWORTH CENTER - NYS DOH	2021-09-28	SRR16096978	SRX12383120	PRJNA766641					Sensitive					S		S					S	S	S							CRyPTIC_WHO2021_PMC7612554	99.47	1187271	66	tuberculosis	2.725
SAMEA112799897	WGS	PAIRED	ILLUMINA	ERS14807443	ERP010814								lineage4.1.2.1	lineage4.1.2.1		Mycobacterium tuberculosis	FZB	2023-07-20	ERR11049785	ERX10496575	PRJEB9680					HR-TB																						99.58	1688280	57	tuberculosis	1.64
SAMN28553867	WGS	PAIRED	ILLUMINA	SRS13114631	SRP374006	North America	USA	Queens County	2018	human	Homo sapiens	3	lineage4.5	lineage4.5		Mycobacterium tuberculosis	WADSWORTH CENTER	2022-05-20	SRR19325580	SRX15385608	PRJNA835805		sputum			Sensitive																						99.4	941271	53	tuberculosis	3.078
SAMN36834718	WGS	PAIRED	ILLUMINA	SRS18500108	SRP453313	Asia	CHN	Shandong	2017	human	Homo sapiens	3	lineage2.2.1	lineage2.2.1	L4	Mycobacterium tuberculosis	SHANDONG PROVINCIAL HOSPITAL	2023-08-04	SRR25515422	SRX21245827	PRJNA1002108		As reported: phlegm		H37Rv	Sensitive																						99.39	1815548	61	tuberculosis	2.602
SAMEA7542159	WGS	PAIRED	ILLUMINA	ERS5298611	ERP124934	Asia	CHN						lineage2.2.1	lineage2.2.1		Mycobacterium tuberculosis	CCDC	2021-11-11	ERR4810584	ERX4679030	PRJEB41194					Sensitive	S	S			S	S	S	S	S				S	S	S	S	S	S	S	S	['CRyPTIC_reuse_table','Walker_2022']	99.48	1631580	56	tuberculosis	1.297
SAMN30544008	WGS	PAIRED	ILLUMINA	SRS14851037	SRP394436	Asia	CHN	Eastern China	2019	human	Homo sapiens	3	lineage4.4.2	lineage4.4.2		Mycobacterium tuberculosis	SCHOOL OF PUBLIC HEALTH, FUDAN UNIVERSITY	2022-08-28	SRR21277140	SRX17286357	PRJNA874331					Other																						99.13	1873192	62	tuberculosis	1.411
SAMN31673666	WGS	PAIRED	ILLUMINA	SRS15722819	SRP407089	Oceania	AUS	NSW	2019	human	Homo sapiens	3	lineage2.2.1	lineage2.2.1		Mycobacterium tuberculosis	INSTITUTE OF CLINICAL PATHOLOGY AND MEDICAL RESEARCH	2022-11-09	SRR22249889	SRX18226471	PRJNA899911					Sensitive																						99.42	1882433	56	tuberculosis	1.84
SAMEA6359522	WGS	PAIRED	ILLUMINA	ERS4125772	ERP021867	Europe	GBR						La1.8.1	La1.8.1	La1	Mycobacterium bovis	WELLCOME SANGER INSTITUTE	2021-02-02	ERR5087714	ERX4893835	PRJEB19799					Other																						99.37	1822646	46	tuberculosis	2.225
SAMN31673097	WGS	PAIRED	ILLUMINA	SRS15724416	SRP407089	Oceania	AUS	NSW	2018	human	Homo sapiens	3	lineage4.3.3	lineage4.3.3		Mycobacterium tuberculosis	INSTITUTE OF CLINICAL PATHOLOGY AND MEDICAL RESEARCH	2022-11-09	SRR22251594	SRX18228134	PRJNA899911					Sensitive																						99.69	1702883	54	tuberculosis	2.02
SAMEA1556868	WGS	PAIRED	ILLUMINA	ERS142257	ERP001072	Africa	MWI	Karonga	2007	human	Homo sapiens	3	lineage4.3.4.2.1	lineage4.3.4.2.1	L4.3.4.2.1	Mycobacterium tuberculosis	SC	2012-10-23	ERR181738	ERX157848	PRJEB2794		sputum			Sensitive							S						S								Coll_2018	99.7	2119820	49	tuberculosis	1.425
SAMN07373546	WGS	PAIRED	ILLUMINA	SRS2539578	SRP118711	North America	CAN	Nunavut					lineage4.8	lineage4.8	L4.8	Mycobacterium tuberculosis	NML	2017-09-25	SRR6074044	SRX3214846	PRJNA388806					Sensitive																						99.75	786811	53	tuberculosis	1.99
SAMEA112800272	WGS	PAIRED	ILLUMINA	ERS14807818	ERP010814								lineage4.4.1.1	lineage4.4.1.1		Mycobacterium tuberculosis	FZB	2023-07-20	ERR11050228	ERX10497019	PRJEB9680					Sensitive																						99.57	1443755	46	tuberculosis	2.795
SAMN28553823	WGS	PAIRED	ILLUMINA	SRS13114717	SRP374006	North America	USA	Oneida County	2018	human	Homo sapiens	3	lineage1.1.1	lineage1.1.1		Mycobacterium tuberculosis	WADSWORTH CENTER	2022-05-20	SRR19325667	SRX15385693	PRJNA835805		lymph node			Sensitive																						99.29	1603417	76	tuberculosis	3.51
SAMN38670624	WGS	PAIRED	ILLUMINA	SRS19780335	SRP476097	Africa	MAR		2013	human	Homo sapiens	3	lineage4.3.1	lineage4.3.1		Mycobacterium tuberculosis	MASCIR FOUNDATION - MOHAMMED VI POLYTECHNIC UNIVERSITY (UM6P)	2023-12-06	SRR27107267	SRX22796339	PRJNA1048908		sputum			MDR-TB																						99.55	1658885	55	tuberculosis	0.715
SAMEA11206864	WGS	PAIRED	['ILLUMINA','ILLUMINA','ILLUMINA']	ERS8856365		Africa	TZA			human	Homo sapiens	3	lineage4.3.3			Mycobacterium tuberculosis			['ERR7801193','ERR7801195','ERR7801194']	['ERX7368882','ERX7368881','ERX7368883']	PRJEB49562					HR-TB																						99.13	1559653	46	tuberculosis	1.423
SAMEA6359499	WGS	PAIRED	ILLUMINA	ERS4125749	ERP021867	Europe	GBR						La1.8.1	La1.8.1	La1	Mycobacterium bovis	WELLCOME SANGER INSTITUTE	2021-02-02	ERR5087686	ERX4893807	PRJEB19799					Other																						99.15	1691426	57	tuberculosis	2.4
SAMN16065482	WGS	PAIRED	ILLUMINA	SRS7346496	SRP281911	Asia	CHN		2018				lineage4.9	lineage4.9	L4	Mycobacterium tuberculosis	HUAZHONG AGRICULTURAL UNIVERSITY	2020-09-09	SRR12619586	SRX9102488	PRJNA661429				H37Ra	Other																						99.53	1691661	54	tuberculosis	0.056
SAMN09090558	WGS	PAIRED	ILLUMINA	SRS3269079	SRP135980	Europe	ITA			human	Homo sapiens	3	lineage4.6.2.2	lineage4.6.2.2		Mycobacterium tuberculosis	SAN RAFFAELE	2018-05-08	SRR7131218	SRX4052043	PRJNA438921					Sensitive																						99.94	1716113	57	tuberculosis	2.74
SAMEA1397264	WGS	PAIRED	ILLUMINA	ERS2399369	ERP107961	Europe	GBR	England					lineage3		L3	Mycobacterium tuberculosis	PHE	2021-10-23	ERR2514779	ERX2533989	PRJEB25991					Sensitive					S		S						S								Walker_2022	99.34	1846505	63	tuberculosis	0.771
SAMEA6655905	WGS	PAIRED	ILLUMINA	ERS4415374	ERP119549	Africa	ZAF		2008	human	Homo sapiens	3	lineage2.2.1	lineage2.2.1	L2	Mycobacterium tuberculosis	DST-NRF CENTRE OF EXCELLENCE FOR BIOMEDICAL TUBERC	2020-11-12	ERR4011077	ERX4012477	PRJEB36366		sputum			MDR-TB																						99.53	1672939	58	tuberculosis	1.774
SAMN40031376	WGS	PAIRED	ILLUMINA	SRS20528004	SRP226525	Asia	IND	Madhya Pradesh - Bhairopur	2022	human	Homo sapiens	3	lineage3	lineage3		Mycobacterium tuberculosis	CHRISTIAN MEDICAL COLLAGE, VELLORE	2024-02-22	SRR28044971	SRX23696344	PRJNA575883					Sensitive																						97.34	1783252	49	tuberculosis	0.705
SAMN30960583	WGS	PAIRED	ILLUMINA	SRS15204893	SRP338930	North America	USA	New York state	2017	human	Homo sapiens	3	lineage4.2.2	lineage4.2.2		Mycobacterium tuberculosis	WADSWORTH CENTER	2022-09-22	SRR21674641	SRX17672960	PRJNA766641					Sensitive																						99.47	1059145	57	tuberculosis	3.295
SAMEA5189361	WGS	PAIRED	ILLUMINA	ERS2996856	ERP021867	Europe	GBR						La1.8.1	La1.8.1	La1	Mycobacterium bovis	WELLCOME SANGER INSTITUTE	2020-06-04	ERR4187864	ERX4149633	PRJEB19799					Other																						99.41	608402	19	tuberculosis	4.31
SAMEA6875118	WGS	PAIRED	ILLUMINA	ERS4602679	ERP122165	Europe	ESP	Valencia	2013				lineage4.3.4.2	lineage4.3.4.2	L4.3.4.2	Mycobacterium tuberculosis	Instituto_de_Biomedicina_de_Valencia	2022-06-11	ERR4195630	ERX4156344	PRJEB38719					Sensitive																						98.84	1646615	64	tuberculosis	2.656
SAMEA1102560	WGS	PAIRED	ILLUMINA	ERS2395004	ERP107941	Europe	ITA						lineage4.2.1	lineage4.2.1	L4.2.1	Mycobacterium tuberculosis	SAN RAFFAELE SCIENTIFIC INSTITUTE	2021-10-23	ERR2510688	ERX2530103	PRJEB25972					MDR-TB	S	S			S	I	R	R	S			S	R	R	S	S	S	S	S	R	['CRyPTIC_reuse_table','Walker_2022']	98.51	1805781	39	tuberculosis	0.931
SAMEA2400220	WGS	PAIRED	ILLUMINA	ERS422120	ERP005265								La1.8.1	La1.8.1	La1	Mycobacterium bovis	SC	2014-07-18	ERR564430	ERX523455	PRJEB5830					Other																						99.44	1681547	39	tuberculosis	3.101
SAMN21856200	WGS	PAIRED	ILLUMINA	SRS10345696	SRP338907	Asia	GEO	Tbilisi	2019	human	Homo sapiens	3	lineage4.3.3	lineage4.3.3		Mycobacterium tuberculosis	NIH / NIAID	2021-10-15	SRR16088529	SRX12374786	PRJNA766649		sputum			Other																						99.75	1595298	54	tuberculosis	1.491
SAMEA2783450	WGS	PAIRED	ILLUMINA	ERS553195	ERP006738	Asia	THA						lineage2.2.1	lineage2.2.1	L2.2.1	Mycobacterium tuberculosis	SC	2016-01-09	ERR751847	ERX695529	PRJEB7056					Sensitive																						99.54	1571640	36	tuberculosis	1.545
SAMEA7549301	WGS	PAIRED	ILLUMINA	ERS5305952	ERP124941	Europe	GBR						lineage2.2.1.1	lineage2.2.1.1		Mycobacterium tuberculosis	PUBLIC HEALTH ENGLAND	2021-11-10	ERR4815940	ERX4685782	PRJEB41201					Pre-XDR-TB																						99.52	3093531	70	tuberculosis	1.386
SAMEA7526189	WGS	PAIRED	ILLUMINA	ERS5282662	ERP124850	Asia	IND	Mumbai					lineage4.4	lineage4.4		Mycobacterium tuberculosis	FOUNDATION FOR MEDICAL RESEARCH INDIA	2021-11-09	ERR4797637	ERX4667054	PRJEB41116					MDR-TB	S	S			S	S	R	S	S				R			S		S	S		Walker_2022	99.39	1484303	47	tuberculosis	0.561
SAMEA9070177	WGS	PAIRED	ILLUMINA	ERS6798484	ERP129488	Africa	ZAF						lineage2.2.1	lineage2.2.1		Mycobacterium tuberculosis	Swiss-TPH	2021-06-29	ERR5987414	ERX5627385	PRJEB45389					MDR-TB	S					S												S			CRyPTIC_WHO2021_PMC7612554	98.63	1672184	38	tuberculosis	1.32
SAMEA7560005	WGS	PAIRED	ILLUMINA	ERS5316642	ERP124980								lineage2.2.1	lineage2.2.1		Mycobacterium tuberculosis	IML GAUTING	2021-11-12	ERR4827569	ERX4697553	PRJEB41239					MDR-TB																						99.52	1655459	56	tuberculosis	1.526
SAMEA112805015	WGS	PAIRED	ILLUMINA	ERS14812561	ERP010814								lineage4.1.2.1	lineage4.1.2.1		Mycobacterium tuberculosis	FZB	2023-07-21	ERR11081194	ERX10528562	PRJEB9680					Sensitive																						99.45	1765959	59	tuberculosis	1.282
SAMN40099082	WGS	PAIRED	ILLUMINA	SRS20590034	SRP492016	Asia	CHN	Shijiazhuang		human	Homo sapiens	3	lineage2.2.1	lineage2.2.1	L4	Mycobacterium tuberculosis	SHANDONG SECOND MEDICAL UNIVERSITY	2024-02-27	SRR28119763	SRX23764602	PRJNA1080043				H37Rv	Pre-XDR-TB																						99.47	1787637	57	tuberculosis	1.046
SAMEA112803487	WGS	PAIRED	ILLUMINA	ERS14811033	ERP010814								lineage4.8	lineage4.8		Mycobacterium tuberculosis	FZB	2023-07-20	ERR11043795	ERX10490586	PRJEB9680					Sensitive																						99.59	1638952	54	tuberculosis	1.279
SAMEA7555898	WGS	PAIRED	ILLUMINA	ERS5312541	ERP124948	Europe	DEU						lineage4.3.4.2	lineage4.3.4.2		Mycobacterium tuberculosis	IML GAUTING	2021-11-11	ERR4822477	ERX4692467	PRJEB41208					Sensitive	S				S	S	S	S	S				S		S	S	S	S	S	S	['Walker_2022','CRyPTIC_reuse_table']	99.73	1710290	59	tuberculosis	2.368
SAMN35981973	WGS	PAIRED	ILLUMINA	SRS18230887	SRP448193					human	Homo sapiens	3	lineage2.2.1	lineage2.2.1		Mycobacterium tuberculosis	CHINESE CENTER FOR DISEASE CONTROL AND PREVENTION	2023-07-09	SRR25207322	SRX20953911	PRJNA987438		sputum			MDR-TB																						99.37	1799146	62	tuberculosis	1.178
SAMN40031445	WGS	PAIRED	ILLUMINA	SRS20526987	SRP226525	Asia	IND	Madhya Pradesh - Bhairopur	2021	human	Homo sapiens	3	lineage3	lineage3		Mycobacterium tuberculosis	CHRISTIAN MEDICAL COLLAGE, VELLORE	2024-02-22	SRR28045537	SRX23696987	PRJNA575883					Sensitive																						78.02	1154943	31	tuberculosis	0.896
SAMN40597316													lineage2.2.1	lineage2.2.1		Mycobacterium tuberculosis										MDR-TB																						99.31	668973	22	tuberculosis	5.75
SAMN30185252	WGS	PAIRED	ILLUMINA	SRS14563570	SRP390379	South America	COL		2022	human	Homo sapiens	3	lineage4.3.3	lineage4.3.3		Mycobacterium tuberculosis	UNIVERSIDAD DE ANTIOQUIA	2022-08-08	SRR20958081	SRX16976741	PRJNA867148		sputum			Sensitive																						99.72	1884196	64	tuberculosis	0.598
SAMEA3231292	WGS	PAIRED	ILLUMINA	ERS2400242	ERP107968	Africa	ZAF						lineage1.2.2.1	lineage1.2.2.1	L1.3.1	Mycobacterium tuberculosis	CTB/NICD	2021-10-23	ERR2515643	ERX2534851	PRJEB25997					MDR-TB	S	S			R		R	S				R	R	S				S			Walker_2022	99.44	922239	53	tuberculosis	2.919
SAMEA7560528	WGS	PAIRED	ILLUMINA	ERS5317164	ERP124980								lineage2.2.1	lineage2.2.1		Mycobacterium tuberculosis	IML GAUTING	2021-11-12	ERR4828091	ERX4698075	PRJEB41239					Pre-XDR-TB																						99.55	1660926	56	tuberculosis	1.657
SAMEA7555016	WGS	PAIRED	ILLUMINA	ERS5311660	ERP124941	Europe	GBR						lineage1.2.1.2.1	lineage1.2.1.2.1		Mycobacterium tuberculosis	PUBLIC HEALTH ENGLAND	2021-11-11	ERR4821648	ERX4691490	PRJEB41201					Sensitive					S		S						S								Walker_2022	99.35	1837841	41	tuberculosis	1.611
SAMN09284189	WGS	PAIRED	ILLUMINA	SRS3359981	SRP053287					domestic cattle	Bos taurus	2	La1.8.1	La1.8.1	La1	Mycobacterium bovis	USDA-NVSL-DBL	2018-05-31	SRR7240367	SRX4146365	PRJNA251692					Other																						99.5	1130751	62	tuberculosis	4.882
SAMEA3400992	WGS	PAIRED	ILLUMINA	ERS2401132	ERP107971	Europe	NLD						lineage4.1.2.1	lineage4.1.2.1	L4.1.2.1	Mycobacterium tuberculosis	HARVARD MEDICAL SCHOOL	2021-10-23	ERR2516454	ERX2535670	PRJEB26000					MDR-TB					S		R						R								Walker_2022	99.32	985686	21	tuberculosis	8.995
SAMN21236332	WGS	PAIRED	ILLUMINA	SRS10023703	SRP335713	Asia	CHN	Shanghai		human	Homo sapiens	3	lineage2.2.2	lineage2.2.2		Mycobacterium tuberculosis	SHANGHI CDC	2021-09-05	SRR15723011	SRX12018748	PRJNA760838		sputum			Pre-XDR-TB																						99.61	1679143	58	tuberculosis	2.212
SAMN34999449	WGS	PAIRED	ILLUMINA	SRS17585515	SRP436482	Europe	ROU	Bucharest	2021	human	Homo sapiens	3	lineage4.1.2.1	lineage4.1.2.1		Mycobacterium tuberculosis	NIH / NIAID	2023-05-08	SRR24466782	SRX20253528	PRJNA970337		sputum			MDR-TB																						99.39	1265085	30	tuberculosis	0.878
SAMEA113537847	WGS	PAIRED	ILLUMINA	ERS15534268	ERP147571	Africa	BWA						lineage4.3.4.2.1	lineage4.3.4.2.1		Mycobacterium tuberculosis	FZB	2023-09-17	ERR11465725	ERX10871882	PRJEB62480					Sensitive																						99.5	1576067	45	tuberculosis	2.054
SAMEA112806677	WGS	PAIRED	ILLUMINA	ERS14814223	ERP010814								lineage4.1.2.1	lineage4.1.2.1		Mycobacterium tuberculosis	FZB	2023-07-21	ERR11083046	ERX10530415	PRJEB9680					Sensitive																						99.55	1538267	53	tuberculosis	1.88
SAMEA112799275	WGS	PAIRED	ILLUMINA	ERS14806821	ERP010814								lineage4	lineage4		Mycobacterium tuberculosis	FZB	2023-07-20	ERR11049087	ERX10495877	PRJEB9680					Sensitive																						99.46	1631915	55	tuberculosis	1.208
SAMEA104407632	WGS	PAIRED	ILLUMINA	ERS2025574	ERP105431								lineage4.3.2	lineage4.3.2	L4.3.2	Mycobacterium tuberculosis	HOSPITAL GENERAL UNIVERSITARIO GREGORIO MARANON	2018-01-29	ERR2206040	ERX2260402	PRJEB23664					Sensitive																						99.86	1831198	63	tuberculosis	2.081
SAMEA3447637	WGS	PAIRED	ILLUMINA	ERS2402060	ERP107973	Europe	NLD						lineage4.2.2.2	lineage4.2.2.2	L4.2.2.2	Mycobacterium tuberculosis	RIVM	2021-10-23	ERR2517382	ERX2536598	PRJEB26002					Sensitive					S		S					S	S	S							Walker_2022	99.35	1819465	50	tuberculosis	1.684
SAMEA112804299	WGS	PAIRED	ILLUMINA	ERS14811845	ERP010814								lineage3	lineage3		Mycobacterium tuberculosis	FZB	2023-07-20	ERR11044619	ERX10491410	PRJEB9680					Sensitive																						99.37	1568303	53	tuberculosis	1.672
SAMEA5366608	WGS	PAIRED	ILLUMINA	ERS3173214	ERP109304	Africa	GHA						lineage5.1.1	lineage5.1.1	L5.1.1	Mycobacterium africanum	FZB	2019-02-26	ERR3170435	ERX3198381	PRJEB27244					Sensitive																						99.6	1573495	54	tuberculosis	2.445
SAMN16521869	WGS	PAIRED	ILLUMINA	SRS7571500	SRP288262	Africa	TZA		2016	human	Homo sapiens	3	lineage3.1.1	lineage3.1.1		Mycobacterium tuberculosis	SWISSTPH	2020-10-23	SRR12882293	SRX9348515	PRJNA670836		sputum			Sensitive																						99.49	1662816	38	tuberculosis	2.281
SAMEA8987137	WGS	PAIRED	ILLUMINA	ERS6669839	ERP130602	Europe	FRA		2012	domestic cattle	Bos taurus	3	La1.2	La1.2	La1	Mycobacterium bovis	ANSES	2022-09-22	ERR6337393	ERX5969070	PRJEB46417					Other																						99.45	1294207	74	tuberculosis	3.091
SAMN02364091	WGS	PAIRED	['ILLUMINA','ILLUMINA']	SRS490605		Asia	TWN			human	Homo sapiens	3	lineage4.5	lineage4.5	L4	Mycobacterium tuberculosis			['SRR1011512','SRR1019187']	['SRX364180','SRX368702']	PRJNA221516		As reported: bodily fluid			Sensitive																						99.37	3076895	70	tuberculosis	1.746
SAMN30951635	WGS	PAIRED	ILLUMINA	SRS15190891	SRP338930	North America	USA	New York state	2016	human	Homo sapiens	3	lineage1.2.1.2.1	lineage1.2.1.2.1		Mycobacterium tuberculosis	WADSWORTH CENTER	2022-09-21	SRR21658750	SRX17658615	PRJNA766641					MDR-TB																						99.39	1217688	66	tuberculosis	3.023
SAMEA112803663	WGS	PAIRED	ILLUMINA	ERS14811209	ERP010814								lineage4.3.3			Mycobacterium tuberculosis	FZB	2023-07-21	ERR11043977	ERX10490768	PRJEB9680					MDR-TB																						99.54	1711632	58	tuberculosis	2.16
SAMN30158204	WGS	PAIRED	ILLUMINA	SRS14573487	SRP390552	Asia	CHN	Guangdong	2018	human	Homo sapiens	3	lineage4.4.2	lineage4.4.2		Mycobacterium tuberculosis	CENTRE FOR TUBERCULOSIS CONTROL OF GUANGDONG PROVINCE	2022-08-08	SRR20970008	SRX16987723	PRJNA866200		sputum			Sensitive																						99.57	1840829	63	tuberculosis	0.837
