## Supplemental Table 12 for "UShER-TB: Scalable, Comprehensive, Accessible Phylogenomic Analysis of *Mycobacterium tuberculosis*" (part 33 of 38)

sample_index	assay_type	librarylayout	platform	SRS_id	sra_study	continent	country	region	date_collected	host_commonname	host_scienname	host_confidence	tbprof_sublin_raw	tbprofiler_lineage_usher	lineage	organism	center_name	date_sequenced	run_index	SRX_id	BioProject	host_disease	isolation_source	coinfection	strain	tbprof_drtype	pheno_AMIKACIN	pheno_CAPREOMYCIN	pheno_CIPROFLOXACIN	pheno_CYCLOSERINE	pheno_ETHAMBUTOL	pheno_ETHIONAMIDE	pheno_ISONIAZID	pheno_KANAMYCIN	pheno_MOXIFLOXACIN	pheno_OFLOXACIN	pheno_PAS	pheno_PYRAZINAMIDE	pheno_RIFAMPICIN	pheno_STREPTOMYCIN	pheno_BEDAQUILINE	pheno_CLOFAZIMINE	pheno_DELAMANID	pheno_LEVOFLOXACIN	pheno_LINEZOLID	pheno_RIFABUTIN	pheno_source	tbprof_pct_reads_mapped	tbprof_num_reads_mapped	tbprof_median_coverage	clade	percent_below_10x_coverage
SAMN40273396	WGS	PAIRED	ILLUMINA	SRS20671259	SRP493618	Asia	GEO	Tbilisi	2022	human	Homo sapiens	3	lineage4.1.2	lineage4.1.2		Mycobacterium tuberculosis	NIH / NIAID	2024-03-06	SRR28240131	SRX23851186	PRJNA1074779		sputum			Sensitive																						99.23	1300701	43	tuberculosis	0.615
SAMN28488163	WGS	PAIRED	ILLUMINA	SRS13028584	SRP375643	South America	COL		2005	human	Homo sapiens	3	lineage4.1.2.1	lineage4.1.2.1		Mycobacterium tuberculosis	CORPORACION PARA INVESTIGACIONES BIOLOGICAS	2022-05-17	SRR19241798	SRX15302530	PRJNA838941					Sensitive																						99.48	1541007	51	tuberculosis	1.92
SAMD00179147	WGS	PAIRED	ILLUMINA	DRS113972	DRP005596	Asia	VNM	Hanoi					lineage2.2.1	lineage2.2.1	L2.2.1	Mycobacterium tuberculosis	RIT_JATA	2019-11-18	DRR185074	DRX175553	PRJDB8553					HR-TB																						99.55	1343127	47	tuberculosis	2.008
SAMN16521942	WGS	PAIRED	ILLUMINA	SRS7571577	SRP288262	Africa	TZA		2014	human	Homo sapiens	3	lineage3.1.1	lineage3.1.1		Mycobacterium tuberculosis	SWISSTPH	2020-10-23	SRR12882717	SRX9348592	PRJNA670836		sputum			Sensitive																						99.44	1626787	50	tuberculosis	1.324
SAMEA9976987	WGS	PAIRED	ILLUMINA	ERS7655265	ERP123401	South America	PER	Lima	2009	human	Homo sapiens	3	lineage4.3.2	lineage4.3.2		Mycobacterium tuberculosis	IMPERIAL COLLEGE LONDON	2021-10-15	ERR6866289	ERX6489717	PRJEB39837					Sensitive																						99.64	1591511	54	tuberculosis	0.383
SAMEA7548519	WGS	PAIRED	ILLUMINA	ERS5305171	ERP124941	Europe	GBR						lineage4.7	lineage4.7		Mycobacterium tuberculosis	PUBLIC HEALTH ENGLAND	2021-11-10	ERR4815159	ERX4685001	PRJEB41201					Other																						99.67	1468269	50	tuberculosis	2.523
SAMEA3420948	WGS	PAIRED	ILLUMINA	ERS2401458	ERP107972	Europe	GBR	England					lineage2.2.2	lineage2.2	L2.2.2	Mycobacterium tuberculosis	PHE	2021-10-23	ERR2516781	ERX2535996	PRJEB26001					Pre-XDR-TB	S	S			R		R	S	R				R					R			Walker_2022	99.65	1214476	39	tuberculosis	2.804
SAMN31031088	WGS	PAIRED	ILLUMINA	SRS15258331	SRP399923	Oceania	AUS	Victoria	2019	human	Homo sapiens	3	lineage1.1.1	lineage1.1.1		Mycobacterium tuberculosis	MDUPHL	2022-09-28	SRR21733357	SRX17728873	PRJNA857537					Sensitive																						99.34	1690048	58	tuberculosis	2.918
SAMN18648578	WGS	PAIRED	ILLUMINA	SRS8656241	SRP289688	South America	BRA	Mato Grosso do Sul, Campo Grande	2018	human	Homo sapiens	3	lineage4.4.1.1	lineage4.4.1.1	L4.4.1.1	Mycobacterium tuberculosis	STANFORD UNIVERSITY	2021-04-07	SRR14164360	SRX10532968	PRJNA671770		sputum			HR-TB																						99.75	2133388	72	tuberculosis	2.006
SAMEA6359929	WGS	PAIRED	ILLUMINA	ERS4126178	ERP021867	Europe	GBR						La1.8.1	La1.8.1	La1	Mycobacterium bovis	WELLCOME SANGER INSTITUTE	2021-02-02	ERR5087647	ERX4893768	PRJEB19799					Other																						99.0	1656220	31	tuberculosis	2.448
SAMEA11006600	WGS	PAIRED	ILLUMINA	ERS8656380	ERP131966	Europe	GBR		2018	human	Homo sapiens	3	lineage4.3.2.1	lineage4.3.2.1		Mycobacterium tuberculosis	ST GEORGE'S, UNIVERSITY OF LONDON	2022-07-19	ERR7361937	ERX6929437	PRJEB47671					Sensitive																						99.18	1759654	72	tuberculosis	1.656
SAMEA111556158	WGS	PAIRED	ILLUMINA	ERS13666204	ERP010814								lineage4.1.1.3	lineage4.1.1.3		Mycobacterium tuberculosis	FZB	2022-11-21	ERR10465881	ERX9987741	PRJEB9680					HR-TB																						99.49	1164476	39	tuberculosis	2.466
SAMEA112806134	WGS	PAIRED	ILLUMINA	ERS14813680	ERP010814								lineage4.8	lineage4.8		Mycobacterium tuberculosis	FZB	2023-07-21	ERR11082432	ERX10529801	PRJEB9680					Sensitive																						99.56	1670249	57	tuberculosis	1.423
SAMN40655496	WGS	PAIRED	ILLUMINA	SRS20888941	SRP498669	Europe	MDA		2011	human	Homo sapiens	3	lineage2.2.1	lineage2.2.1		Mycobacterium tuberculosis	NIAID TB PORTALS PROGRAM	2024-03-29	SRR28498458	SRX24100532	PRJNA1074788		sputum			Sensitive																						99.4	1471725	49	tuberculosis	1.011
SAMEA9070590	WGS	PAIRED	ILLUMINA	ERS6798897	ERP129488	Africa	ZAF						lineage4.1.1.3	lineage4.1.1.3		Mycobacterium tuberculosis	Swiss-TPH	2021-10-13	ERR6362149	ERX5627798	PRJEB45389					MDR-TB	S																	S			CRyPTIC_WHO2021_PMC7612554	99.48	1761433	60	tuberculosis	1.842
SAMN21895632	WGS	PAIRED	ILLUMINA	SRS10370112	SRP338930	North America	USA	New York state	2019	human	Homo sapiens	3	lineage4.1.1.1	lineage4.1.1.1		Mycobacterium tuberculosis	WADSWORTH CENTER - NYS DOH	2021-09-29	SRR16115029	SRX12400596	PRJNA766641					Sensitive					S																CRyPTIC_WHO2021_PMC7612554	99.67	1595153	79	tuberculosis	2.795
SAMEA10030224	WGS	PAIRED	ILLUMINA	ERS7708431	ERP132622	Europe	MDA						lineage2.2.1	lineage2.2.1	L2.2.1	Mycobacterium tuberculosis	FZB	2022-07-16	ERR7910945	ERX7478342	PRJEB48275					MDR-TB	S	S			S		R	S	S			R	R					S			Finci_2022	99.53	1309824	45	tuberculosis	3.219
SAMEA4772820	WGS	PAIRED	ILLUMINA	ERS2592774	ERP109425								lineage2.2.1	lineage2.2.1	L2.2.1	Mycobacterium tuberculosis	FZB	2018-08-19	ERR2677427	ERX2692418	PRJEB27354					MDR-TB					R							S									Andres_2019	99.59	1448984	50	tuberculosis	2.512
SAMEA104600148	WGS	PAIRED	ILLUMINA	ERS2211430	ERP105903								lineage2.2.1	lineage2.2.1		Mycobacterium tuberculosis complex sp.	FZB	2022-07-15	ERR2307720	ERX2359012	PRJEB24099					MDR-TB																						99.36	1676570	36	tuberculosis	3.876
SAMN06092270	WGS	PAIRED	ILLUMINA	SRS1829679	SRP094134	Asia	VNM	Ho Chi Minh City		human	Homo sapiens	3	lineage2.2.1.1	lineage2.2.1.1	L2.2.1.1	Mycobacterium tuberculosis	UNIVERSITY OF MELBOURNE	2016-12-01	SRR5067438	SRX2387736	PRJNA355614		sputum			HR-TB																						99.52	1378017	46	tuberculosis	3.248
SAMN14916021	WGS	PAIRED	ILLUMINA	SRS6657615	SRP261499	Asia	KGZ		2019	human	Homo sapiens	3	lineage2.2.1	lineage2.2.1	L2	Mycobacterium tuberculosis	NIAID TB PORTALS PROGRAM	2020-05-13	SRR11786873	SRX8339147	PRJNA632617		mucus			MDR-TB																						99.4	1625396	86	tuberculosis	1.83
SAMEA5189246	WGS	PAIRED	ILLUMINA	ERS2996741	ERP021867	Europe	GBR						La1.8.1	La1.8.1	La1	Mycobacterium bovis	WELLCOME SANGER INSTITUTE	2020-06-04	ERR4187827	ERX4149596	PRJEB19799					Other																						99.37	830849	25	tuberculosis	3.063
SAMN31423485	WGS	PAIRED	ILLUMINA	SRS15536388	SRP373287	Europe	ITA	Rome	2021	human	Homo sapiens	3	lineage4.3	lineage4.3		Mycobacterium tuberculosis	NATIONAL INSTITUTE OF INFECTIOUS DISEASES L. SPALLANZANI	2022-10-26	SRR22048537	SRX18029380	PRJNA834606		sputum			Sensitive																						99.38	1813777	62	tuberculosis	2.082
SAMN40273160	WGS	PAIRED	ILLUMINA	SRS20670760	SRP493618	Asia	GEO	Tbilisi	2018	human	Homo sapiens	3	lineage4.3.3	lineage4.3.3		Mycobacterium tuberculosis	NIH / NIAID	2024-03-06	SRR28239633	SRX23850688	PRJNA1074779		sputum			Sensitive																						99.76	1739677	55	tuberculosis	0.981
SAMN37848669	WGS	PAIRED	ILLUMINA	SRS19170175	SRP466602	Asia	VNM	Ho Chi Minh City		human	Homo sapiens	3	lineage1.1.1.1	lineage1.1.1.1		Mycobacterium tuberculosis	UNIVERSITY OF MELBOURNE/ THE PETER DOHERTY INSTITUTE FOR INFECTION AND IMMUNITY	2023-10-16	SRR26399303	SRX22105094	PRJNA1028637		sputum			Sensitive																						99.3	1610127	52	tuberculosis	1.239
SAMN18647938	WGS	PAIRED	ILLUMINA	SRS8656381	SRP289688	South America	BRA	Mato Grosso do Sul, Dourados	2017	human	Homo sapiens	3	lineage4.4.1.1	lineage4.4.1.1	L4.4.1.1	Mycobacterium tuberculosis	STANFORD UNIVERSITY	2021-04-07	SRR14164727	SRX10533109	PRJNA671770		sputum			HR-TB																						99.77	1744671	59	tuberculosis	0.594
SAMEA4798937	WGS	PAIRED	ILLUMINA	ERS2618856	ERP109980	Africa	COD	Kinshasa	2010	human	Homo sapiens	3	lineage4.3.3	lineage4.3.3	L4.3.3	Mycobacterium tuberculosis	INSTITUTE OF TROPICAL MEDICINE	2018-10-09	ERR2707221	ERX2721500	PRJEB27847		sputum			MDR-TB																						99.74	1638386	57	tuberculosis	2.169
SAMD00142721	WGS	PAIRED	ILLUMINA	DRS200707	DRP007602	Asia	JPN	Hokkaido-Tohoku	2017	human	Homo sapiens	3	lineage2.2.1	lineage2.2.1		Mycobacterium tuberculosis	RIT_JATA	2021-08-14	DRR188856	DRX179321	PRJDB7494					Sensitive																						99.59	1370257	89	tuberculosis	1.471
SAMEA7560109	WGS	PAIRED	ILLUMINA	ERS5316746	ERP124980								lineage2.2.1	lineage2.2.1		Mycobacterium tuberculosis	IML GAUTING	2021-11-12	ERR4827673	ERX4697657	PRJEB41239					HR-TB																						99.53	1648002	57	tuberculosis	1.813
SAMN12551149	WGS	PAIRED	ILLUMINA	SRS5322234	SRP219763	Asia	CHN	Shenzhen	2017	human	Homo sapiens	3	lineage4.4.2	lineage4.4.2	L4	Mycobacterium tuberculosis	FUDAN UNIVERSITY	2019-08-30	SRR10040182	SRX6775147	PRJNA559678		sputum			MDR-TB																						99.52	1819463	62	tuberculosis	0.343
SAMN36834879	WGS	PAIRED	ILLUMINA	SRS18500367	SRP453313	Asia	CHN	Shandong	2017	human	Homo sapiens	3	lineage2.2.1	lineage2.2.1	L4	Mycobacterium tuberculosis	SHANDONG PROVINCIAL HOSPITAL	2023-08-04	SRR25515813	SRX21246086	PRJNA1002108		As reported: phlegm		H37Rv	Sensitive																						99.57	1780096	61	tuberculosis	0.926
SAMN20525197	WGS	PAIRED	ILLUMINA	SRS9703378	SRP330727	Asia	CHN	Zheijiang	2013	human	Homo sapiens	3	lineage2.2.1	lineage2.2.1		Mycobacterium tuberculosis	SCHOOL OF PUBLIC HEALTH, FUDAN UNIVERSITY	2021-08-08	SRR15368943	SRX11671271	PRJNA751240		sputum			Sensitive																						99.53	1840052	63	tuberculosis	1.054
SAMEA1397279	WGS	PAIRED	ILLUMINA	ERS2399384	ERP107961	Europe	GBR	England	2016				lineage4.1.2.1	lineage4.1.2.1	L4.1.2.1	Mycobacterium tuberculosis	PHE	2021-10-23	ERR2514794	ERX2534004	PRJEB25991					Sensitive					S		S					S	S								Walker_2022	99.25	1678558	55	tuberculosis	2.848
SAMEA2709816	WGS	PAIRED	ILLUMINA	ERS2399877	ERP107968	Africa	ZAF						lineage2.2.1	lineage2.2.1	L2.2.1	Mycobacterium tuberculosis	CTB/NICD	2021-10-23	ERR2515272	ERX2534486	PRJEB25997					Sensitive	S	S			S		S	S				S	S	S				S			Walker_2022	99.6	928046	57	tuberculosis	3.1
SAMN08892531	WGS	PAIRED	ILLUMINA	SRS3142579	SRP128089	Asia	PAK			human	Homo sapiens	3	lineage4.2.2.2	lineage4.2.2.2		Mycobacterium tuberculosis	SAN RAFFAELE	2018-04-09	SRR6964571	SRX3906488	PRJNA428596					MDR-TB					R		R	S	S			R	R	R				S			CRyPTIC_WHO2021_PMC7612554	99.4	1390526	31	tuberculosis	4.281
SAMN36183995	WGS	PAIRED	ILLUMINA	SRS18131040	SRP446875					human	Homo sapiens	3	lineage4.4.1.2	lineage4.4.1.2		Mycobacterium tuberculosis	UNIVERSITY OF WISCONSIN-MADISON	2023-06-30	SRR25101061	SRX20854052	PRJNA989669					Sensitive																						99.7	1826593	57	tuberculosis	2.362
SAMN40030726	WGS	PAIRED	ILLUMINA	SRS20526004	SRP226525	Asia	IND	Madhya Pradesh - Bhairopur	2022	human	Homo sapiens	3	lineage4.8	lineage4.8		Mycobacterium tuberculosis	CHRISTIAN MEDICAL COLLAGE, VELLORE	2024-02-22	SRR28044589	SRX23695770	PRJNA575883		pulmonary			Sensitive																						99.68	1826782	54	tuberculosis	0.255
SAMN31031435	WGS	PAIRED	ILLUMINA	SRS15258348	SRP399923	Oceania	AUS	Victoria	2020	human	Homo sapiens	3	lineage4.1.2	lineage4.1.2		Mycobacterium tuberculosis	MDUPHL	2022-09-28	SRR21733341	SRX17728889	PRJNA857537					Sensitive																						99.53	1488555	49	tuberculosis	1.394
SAMN20512937	WGS	PAIRED	ILLUMINA	SRS9656304	SRP330727	Asia	CHN	Zheijiang	2008	human	Homo sapiens	3	lineage2.2.1	lineage2.2.1		Mycobacterium tuberculosis	SCHOOL OF PUBLIC HEALTH, FUDAN UNIVERSITY	2021-08-01	SRR15316554	SRX11621042	PRJNA751240		sputum			Sensitive																						99.52	1642862	56	tuberculosis	1.774
SAMEA9977688	WGS	PAIRED	ILLUMINA	ERS7655965	ERP123401	South America	PER	Lima	2009	human	Homo sapiens	3	lineage4.1.1	lineage4.1.1		Mycobacterium tuberculosis	IMPERIAL COLLEGE LONDON	2021-11-17	ERR6866989	ERX6490417	PRJEB39837					Sensitive																						99.53	1608727	55	tuberculosis	0.864
SAMN36619349	WGS	PAIRED	ILLUMINA	SRS18349949	SRP450367	Asia	IND	Manipal	2019	human	Homo sapiens	3	lineage3.1.2	lineage3.1.2		Mycobacterium tuberculosis	NIH / NIAID	2023-07-19	SRR25340761	SRX21080399	PRJNA996640		bronchoalveolar lavage			Sensitive																						99.53	1743033	59	tuberculosis	0.495
SAMN13169743	WGS	PAIRED	ILLUMINA	SRS5596851	SRP227831	Europe	MDA	Chisinau	2017	human	Homo sapiens	3	lineage4.2.1.1	lineage4.2.1.1	L4	Mycobacterium tuberculosis	NIH / NIAID	2019-10-31	SRR10380228	SRX7081085	PRJNA586859		sputum			Other																						99.43	1818630	60	tuberculosis	0.393
SAMN28538114	WGS	PAIRED	ILLUMINA	SRS13093655	SRP373287	Europe	ITA	Rome	2017	human	Homo sapiens	3	lineage4.3.4.2	lineage4.3.4.2		Mycobacterium tuberculosis	NATIONAL INSTITUTE OF INFECTIOUS DISEASES L. SPALLANZANI	2022-05-19	SRR19303872	SRX15364267	PRJNA834606		As reported: Cavitary fluid			Sensitive																						99.8	1437820	46	tuberculosis	2.969
SAMEA7541744	WGS	PAIRED	ILLUMINA	ERS5298196	ERP124931	Africa	ZAF						lineage4.3.4.1	lineage4.3.4.1		Mycobacterium tuberculosis	CTB/NICD	2021-11-11	ERR4809206	ERX4678746	PRJEB41191					HR-TB	S				S	I	R	S	S				S		S	S	S	S	S	S	['CRyPTIC_reuse_table','Walker_2022']	99.7	1779852	61	tuberculosis	1.784
SAMN19657571	WGS	PAIRED	ILLUMINA	SRS9179479	SRP323639	Europe	MDA		2019	human	Homo sapiens	3	lineage4.1.2.1	lineage4.1.2.1		Mycobacterium tuberculosis	SIMON FRASER UNIVERSITY	2021-06-10	SRR14782374	SRX11115491	PRJNA736718					Sensitive																						99.43	1291271	44	tuberculosis	1.229
SAMN36834355	WGS	PAIRED	ILLUMINA	SRS18499963	SRP453313	Asia	CHN	Shandong	2015	human	Homo sapiens	3	lineage2.2.1.1	lineage2.2.1.1	L4	Mycobacterium tuberculosis	SHANDONG PROVINCIAL HOSPITAL	2023-08-04	SRR25515568	SRX21245681	PRJNA1002108		As reported: phlegm		H37Rv	HR-TB																						98.9	1835482	63	tuberculosis	2.063
SAMN04522111	WGS	PAIRED	ILLUMINA	SRS1531880	SRP077478	Africa	CIV			human	Homo sapiens	3	lineage4.6.2.2	lineage4.6.2.2	L4.6.2.2	Mycobacterium tuberculosis	BI	2016-06-30	SRR3732707	SRX1888513	PRJNA300846		sputum			Sensitive																						99.46	1546082	32	tuberculosis	3.437
SAMN30157850	WGS	PAIRED	ILLUMINA	SRS14573263	SRP390552	Asia	CHN	Guangdong	2017	human	Homo sapiens	3	lineage2.2.1	lineage2.2.1		Mycobacterium tuberculosis	CENTRE FOR TUBERCULOSIS CONTROL OF GUANGDONG PROVINCE	2022-08-08	SRR20969817	SRX16987499	PRJNA866200		sputum			MDR-TB																						99.66	1848342	63	tuberculosis	1.131
SAMEA7550128	WGS	PAIRED	ILLUMINA	ERS5306778	ERP124941	Europe	GBR						lineage1.1.2	lineage1.1.2		Mycobacterium tuberculosis	PUBLIC HEALTH ENGLAND	2021-11-10	ERR4816766	ERX4686608	PRJEB41201					HR-TB					S		R						S								Walker_2022	99.27	1859531	42	tuberculosis	2.194
SAMEA1485507	WGS	PAIRED	ILLUMINA	ERS107847	ERP001072	Africa	MWI	Karonga	2002	human	Homo sapiens	3	lineage4.1.1.1	lineage4.1.1.1	L4.1.1.1	Mycobacterium tuberculosis	SC	2014-10-19	ERR161036	ERX136886	PRJEB2794		sputum			Sensitive							S						S								Coll_2018	99.48	1694550	39	tuberculosis	1.531
SAMEA1485394	WGS	PAIRED	ILLUMINA	ERS107810	ERP001072	Africa	MWI	Karonga	2001	human	Homo sapiens	3	lineage3.1.1	lineage3.1.1	L3.1.1	Mycobacterium tuberculosis	SC	2014-10-19	ERR161192	ERX137042	PRJEB2794		sputum			Sensitive							S						S								Coll_2018	99.48	2871242	65	tuberculosis	0.369
SAMEA112799487	WGS	PAIRED	ILLUMINA	ERS14807033	ERP010814								lineage4.1.2.1	lineage4.1.2.1		Mycobacterium tuberculosis	FZB	2023-07-20	ERR11049322	ERX10496112	PRJEB9680					Sensitive																						99.51	1721686	58	tuberculosis	1.283
SAMEA7554030	WGS	PAIRED	ILLUMINA	ERS5310675	ERP124941	Europe	GBR						lineage4.2.1.1	lineage4.2.1.1		Mycobacterium tuberculosis	PUBLIC HEALTH ENGLAND	2021-11-11	ERR4820663	ERX4690505	PRJEB41201					Sensitive					S		S					S	S								Walker_2022	92.43	1152918	35	tuberculosis	3.87
SAMEA7550038	WGS	PAIRED	ILLUMINA	ERS5306688	ERP124941	Europe	GBR						lineage1.2.1.2.1	lineage1.2.1.2.1		Mycobacterium tuberculosis	PUBLIC HEALTH ENGLAND	2021-11-10	ERR4816676	ERX4686518	PRJEB41201					Sensitive					S		S					S	S								Walker_2022	99.02	1697143	46	tuberculosis	3.254
SAMEA112188820	WGS	PAIRED	ILLUMINA	ERS14298709	ERP143048								lineage2.2.1	lineage2.2.1		Mycobacterium tuberculosis	CTB/NICD	2023-01-15	ERR10748226	ERX10199832	PRJEB58017					MDR-TB																						99.77	424533	25	tuberculosis	3.477
SAMEA3504603	WGS	PAIRED	ILLUMINA	ERS811752	ERP004216	Africa	GHA		2013				lineage1.1.1	lineage1.1.1	L1.1.1	Mycobacterium africanum	THE WELLCOME TRUST SANGER INSTITUTE	2016-03-26	ERR1334050	ERX1405642	PRJEB4884					Sensitive																						99.31	1735423	49	tuberculosis	1.174
SAMEA5190493	WGS	PAIRED	ILLUMINA	ERS2997986	ERP112923	Africa	TUN		2016				lineage4.1.2.1	lineage4.1.2.1	L4.1.2.1	Mycobacterium tuberculosis	SAN RAFFAELE RESEARCH INSTITUTE	2019-01-03	ERR3014599	ERX3017051	PRJEB30463					Pre-XDR-TB																						97.58	1748435	60	tuberculosis	1.955
SAMEA1403916	WGS	PAIRED	ILLUMINA	ERS094257	ERP000192	Europe	RUS	Samara	2009	human	Homo sapiens	3	lineage2.2.1	lineage2.2.1	L2.2.1	Mycobacterium tuberculosis	SC	2014-09-28	ERR133968	ERX109986	PRJEB2138					HR-TB					S		R						S	R							CRyPTIC_WHO2021_PMC7612554	99.53	1838418	42	tuberculosis	1.284
SAMEA2710968	WGS	PAIRED	ILLUMINA	ERS531925	ERP006738	Asia	THA						lineage4.3.4.2	lineage4.3.4.2	L4.3.4.2	Mycobacterium tuberculosis	SC	2015-02-10	ERR718468	ERX662390	PRJEB7056					Sensitive																						99.73	1638664	38	tuberculosis	1.871
SAMN15773070	WGS	PAIRED	ILLUMINA	SRS7172946	SRP276868	Asia	CHN	Tibet	2010	human	Homo sapiens	3	lineage2.2.1	lineage2.2.1		Mycobacterium tuberculosis	FUDAN UNIVERSITY	2020-08-10	SRR12420328	SRX8916375	PRJNA656167		sputum			MDR-TB																						98.88	1567437	43	tuberculosis	1.78
SAMEA1117683	WGS	PAIRED	ILLUMINA	ERS2397092	ERP107961	Europe	GBR	England					lineage4.6.2.2	lineage4.6.2.2	L4.6.2.2	Mycobacterium tuberculosis	PHE	2021-10-23	ERR2512502	ERX2531712	PRJEB25991					Sensitive					S		S					S	S								Walker_2022	99.8	1620172	51	tuberculosis	3.114
SAMD00142968	WGS	PAIRED	ILLUMINA	DRS201322	DRP007602	Asia	JPN	Kyushu	2017	human	Homo sapiens	3	lineage4.9	lineage4.9		Mycobacterium tuberculosis	RIT_JATA	2021-08-14	DRR188793	DRX179258	PRJDB7494					Sensitive																						99.76	981859	60	tuberculosis	1.71
SAMEA114493556	WGS	PAIRED	ILLUMINA	ERS16475214	ERP010814	South America	PER		2018				lineage4.3.3	lineage4.3.3		Mycobacterium tuberculosis	FZB	2023-10-30	ERR12117939	ERX11495126	PRJEB9680					MDR-TB																						99.69	1702245	55	tuberculosis	1.091
SAMEA112803360	WGS	PAIRED	ILLUMINA	ERS14810906	ERP010814								lineage4.3.3	lineage4.3.3		Mycobacterium tuberculosis	FZB	2023-07-20	ERR11043659	ERX10490450	PRJEB9680					MDR-TB																						99.78	1647801	56	tuberculosis	1.699
SAMEA4791103	WGS	PAIRED	ILLUMINA	ERS2611033	ERP109929	Asia	CHN		1998	human	Homo sapiens	3	lineage1.1.1	lineage1.1.1	L1.1.1	Mycobacterium tuberculosis	UNIVERSITY OF BASEL, SWITZERLAND	2018-08-28	ERR2704679	ERX2719066	PRJEB27802		sputum			Sensitive																						99.2	1559216	52	tuberculosis	1.476
SAMD00603852	WGS	PAIRED	ILLUMINA	DRS329911	DRP010549	Asia	JPN	Hyogo, Kobe	2016	human	Homo sapiens	3	lineage2.2.1	lineage2.2.1		Mycobacterium tuberculosis	KIH	2023-09-20	DRR474019	DRX458248	PRJDB15809					Sensitive																						99.59	1476493	88	tuberculosis	0.914
SAMEA7544602	WGS	PAIRED	ILLUMINA	ERS5301260	ERP124937								lineage2.2.1	lineage2.2.1		Mycobacterium tuberculosis	CCDC	2021-11-10	ERR4811545	ERX4681090	PRJEB41197					Sensitive	S				S	S	S	S	S				S		S	S	S	S	S	S	CRyPTIC_reuse_table	99.5	1510547	50	tuberculosis	0.834
SAMN41390041	WGS	PAIRED	ILLUMINA	SRS21288324	SRP507535					human	Homo sapiens	3	lineage4.3.3	lineage4.3.3		Mycobacterium tuberculosis	FIND, THE FOUNDATION FOR INNOVATIVE NEW DIAGNOSTICS	2024-05-14	SRR29017325	SRX24543801	PRJNA1109295					Sensitive																						99.38	603980	17	tuberculosis	9.358
SAMEA104614337	WGS	PAIRED	ILLUMINA	ERS2225619	ERP106291	Asia	IDN	Bandung					lineage2.2.1	lineage2.2.1		Mycobacterium tuberculosis	WELLCOME SANGER INSTITUTE	2020-03-05	ERR3284111	ERX3310655	PRJEB24463					MDR-TB																						99.32	1985452	68	tuberculosis	0.843
SAMEA5626324	WGS	PAIRED	ILLUMINA	ERS3430401	ERP115394	Asia	PAK						lineage3	lineage3	L3	Mycobacterium tuberculosis	LSHTM	2019-06-06	ERR3335803	ERX3360514	PRJEB32684					Pre-XDR-TB																						99.21	1738630	50	tuberculosis	0.437
SAMN33573818	WGS	PAIRED	ILLUMINA	SRS16938498	SRP425395	Asia	CHN	Jilin	2012	human	Homo sapiens	3	lineage4.4.2	lineage4.4.2		Mycobacterium tuberculosis	BJCHILDTBREASEARCH	2023-03-02	SRR23691427	SRX19553748	PRJNA940524		bronchoalveolar lavage			Sensitive																						99.5	1765285	59	tuberculosis	0.16
SAMEA112805966	WGS	PAIRED	ILLUMINA	ERS14813512	ERP010814								lineage4.4.1.1	lineage4.4.1.1		Mycobacterium tuberculosis	FZB	2023-07-21	ERR11082253	ERX10529622	PRJEB9680					Sensitive																						99.81	1788322	61	tuberculosis	1.701
SAMEA7545478	WGS	PAIRED	ILLUMINA	ERS5302134	ERP124939	South America	PER		2018				lineage2.2.1	lineage2.2.1		Mycobacterium tuberculosis	UNIVERSIDAD PERUANA CAYETANO HEREDIA	2021-11-10	ERR4811974	ERX4681964	PRJEB41199					Sensitive	S				S	S	S	S	S				S		S	S	S	S	S	S	['Walker_2022','CRyPTIC_reuse_table']	99.45	1638737	53	tuberculosis	1.317
SAMN09625642	WGS	PAIRED	ILLUMINA	SRS3525400	SRP152720	North America	USA	Hawaii	2013	human	Homo sapiens	3	lineage1.2.1.2.1	lineage1.2.1.2.1	L1	Mycobacterium tuberculosis	UNIVERSITY OF HAWAII AT MANOA	2018-07-08	SRR7496481	SRX4365988	PRJNA480117		sputum		Manila	Sensitive																						99.38	372383	19	tuberculosis	8.586
SAMEA7551996	WGS	PAIRED	ILLUMINA	ERS5308644	ERP124941	Europe	GBR						lineage4.1.2.1	lineage4.1.2.1		Mycobacterium tuberculosis	PUBLIC HEALTH ENGLAND	2021-11-10	ERR4818632	ERX4688474	PRJEB41201					Sensitive					S		S						S								Walker_2022	99.47	1837092	42	tuberculosis	2.429
SAMEA112801745	WGS	PAIRED	ILLUMINA	ERS14809291	ERP010814								lineage3	lineage3		Mycobacterium tuberculosis	FZB	2023-07-21	ERR11067943	ERX10514873	PRJEB9680					Other																						99.36	1719157	56	tuberculosis	1.004
SAMN06055427	WGS	PAIRED	ILLUMINA	SRS1834336	SRP094134	Asia	VNM	Ho Chi Minh City		human	Homo sapiens	3	lineage1.1.1.1	lineage1.1.1.1	L1.1.1.1	Mycobacterium tuberculosis	UNIVERSITY OF MELBOURNE	2016-12-02	SRR5073793	SRX2392883	PRJNA355614		sputum			HR-TB																						99.26	1428589	48	tuberculosis	3.702
SAMEA8718987	WGS	PAIRED	ILLUMINA	ERS6403432	ERP128647	Africa	ZAF						lineage4.8	lineage4.8		Mycobacterium tuberculosis	CTB/NICD	2022-03-15	ERR8975863	ERX5544091	PRJEB44577					MDR-TB	S				I	S	R	S	S				R		S	R	S	S	S	R	CRyPTIC_reuse_table	99.64	1839270	66	tuberculosis	2.925
SAMN41390217	WGS	PAIRED	ILLUMINA	SRS21288156	SRP507535	Asia	VNM		2013	human	Homo sapiens	3	lineage2.2.1	lineage2.2.1		Mycobacterium tuberculosis	FIND, THE FOUNDATION FOR INNOVATIVE NEW DIAGNOSTICS	2024-05-14	SRR29016899	SRX24543633	PRJNA1109295					Other																						99.53	1529270	50	tuberculosis	1.296
SAMEA112804054	WGS	PAIRED	ILLUMINA	ERS14811600	ERP010814								lineage4.5	lineage4.5		Mycobacterium tuberculosis	FZB	2023-07-20	ERR11044370	ERX10491161	PRJEB9680					Sensitive																						99.46	1725355	58	tuberculosis	1.179
SAMN03648596	WGS	PAIRED	ILLUMINA	SRS991127	SRP061066	Europe	GBR						lineage1.2.1.2.1	lineage1.2.1.2.1	L2.2.1	Mycobacterium tuberculosis	UNIVERSITY OF OXFORD	2015-07-23	SRR2101349	SRX1096043	PRJNA282721					HR-TB					S		R						S	S							CRyPTIC_WHO2021_PMC7612554	99.42	1809658	63	tuberculosis	2.016
SAMEA4706861	WGS	PAIRED	ILLUMINA	ERS2527022	ERP021867	Europe	GBR						La1.8.1	La1.8.1	La1	Mycobacterium bovis	WELLCOME SANGER INSTITUTE	2019-07-18	ERR3439597	ERX3461617	PRJEB19799					Other																						99.4	1084938	35	tuberculosis	2.509
SAMN31046480	WGS	PAIRED	ILLUMINA	SRS15271442	SRP400134	Asia	TWN		2018	human	Homo sapiens	3	lineage2.1	lineage2.1		Mycobacterium tuberculosis	TAIWAN CENTERS FOR DISEASE CONTROL	2022-09-28	SRR21747063	SRX17742571	PRJNA884747		lung			MDR-TB																						99.68	1315927	86	tuberculosis	1.007
SAMEA112805187	WGS	PAIRED	ILLUMINA	ERS14812733	ERP010814								lineage4.8	lineage4.8		Mycobacterium tuberculosis	FZB	2023-07-21	ERR11081377	ERX10528745	PRJEB9680					MDR-TB																						99.68	1644978	55	tuberculosis	1.57
SAMEA8718528	WGS	PAIRED	ILLUMINA	ERS6402973	ERP128647	Africa	ZAF						lineage4.3.2	lineage4.3.2		Mycobacterium tuberculosis	CTB/NICD	2022-03-22	ERR8975399	ERX5543631	PRJEB44577					Sensitive	S				S	S	S	S	S				S		S	S		S	S	S	CRyPTIC_reuse_table	99.78	1658338	57	tuberculosis	1.824
SAMEA7552879	WGS	PAIRED	ILLUMINA	ERS5309526	ERP124941	Europe	GBR						lineage3	lineage3		Mycobacterium tuberculosis	PUBLIC HEALTH ENGLAND	2021-11-10	ERR4819514	ERX4689356	PRJEB41201					HR-TB					S		R						S	S							Walker_2022	99.53	1822790	41	tuberculosis	2.173
SAMN27519968	WGS	PAIRED	ILLUMINA	SRS12572380	SRP369525	Europe	UKR	Kharkiv	2020	human	Homo sapiens	3	lineage2.2.1	lineage2.2.1		Mycobacterium tuberculosis	NIH / NIAID	2022-04-11	SRR18715285	SRX14815843	PRJNA825524		sputum			Pre-XDR-TB																						99.41	1597163	52	tuberculosis	1.921
SAMN35339955	WGS	PAIRED	ILLUMINA	SRS17799662	SRP439184	Asia	KAZ		2020	human	Homo sapiens	3	lineage2.2.1	lineage2.2.1		Mycobacterium tuberculosis	NIH / NIAID	2023-05-23	SRR24710008	SRX20488930	PRJNA975605		sputum			MDR-TB																						99.44	1225196	40	tuberculosis	3.568
SAMN41390178	WGS	PAIRED	ILLUMINA	SRS21287916	SRP507535					human	Homo sapiens	3	lineage1.1.1.1	lineage1.1.1.1		Mycobacterium tuberculosis	FIND, THE FOUNDATION FOR INNOVATIVE NEW DIAGNOSTICS	2024-05-14	SRR29016735	SRX24543392	PRJNA1109295					Sensitive																						99.06	1184561	37	tuberculosis	1.64
SAMN26994082	WGS	PAIRED	ILLUMINA	SRS12393712	SRP349160	Asia	CHN	Chongqing City	2019	human	Homo sapiens	3	lineage2.2.1	lineage2.2.1		Mycobacterium tuberculosis	CHILDRENS HOSPITAL OF CHONGQING MEDICAL UNIVERSITY	2022-03-27	SRR18495620	SRX14627111	PRJNA785273					Sensitive																						99.6	1820188	62	tuberculosis	0.932
SAMN08851354	WGS	PAIRED	ILLUMINA	SRS3116363	SRP137013	North America	USA			human	Homo sapiens	3	lineage2.2.1	lineage2.2.1		Mycobacterium tuberculosis	CDC	2018-04-03	SRR6930918	SRX3876266	PRJNA448595		sputum			MDR-TB																						99.52	1607507	37	tuberculosis	2.046
SAMN40947025	WGS	PAIRED	ILLUMINA	SRS21007531	SRP501539	Europe	ROU		2022	human	Homo sapiens	3	lineage4.2.1	lineage4.2.1		Mycobacterium tuberculosis	NIAID TB PORTALS PROGRAM	2024-04-12	SRR28646092	SRX24239168	PRJNA1074784		sputum			HR-TB																						98.42	1689577	50	tuberculosis	0.621
SAMEA7543925	WGS	PAIRED	ILLUMINA	ERS5300583	ERP124934	Asia	CHN						lineage2.2.1	lineage2.2.1		Mycobacterium tuberculosis	CCDC	2021-11-10	ERR4810865	ERX4679311	PRJEB41194					Pre-XDR-TB	S	S			R	S	R	R	R				R	R	S	S	S	R	S	R	['CRyPTIC_reuse_table','Walker_2022']	99.51	1500888	51	tuberculosis	1.075
SAMN03018363	WGS	PAIRED	ILLUMINA	SRS699671	SRP046976	North America	CAN	Ontario	2006	human	Homo sapiens	3	lineage4.4.2	lineage4.4.2		Mycobacterium tuberculosis	PUBLIC HEALTH ONTARIO	2014-09-12	SRR1573683	SRX699674	PRJNA259657		sputum			Sensitive					S		S					S	S								CRyPTIC_WHO2021_PMC7612554	99.51	1769597	60	tuberculosis	2.278
SAMEA3432848	WGS	PAIRED	ILLUMINA	ERS2401584	ERP107972	Europe	GBR	England					lineage4.3.4.2	lineage4.3.4.2	L4.3.4.2	Mycobacterium tuberculosis	PHE	2022-07-21	ERR2516907	ERX2536122	PRJEB26001					MDR-TB	S	S					R	S	S				R					S			Walker_2022	99.78	1907134	67	tuberculosis	2.176
SAMEA2782854	WGS	PAIRED	ILLUMINA	ERS552599	ERP006738	Asia	THA		2006				lineage1.1.1	lineage1.1.1	L1.1.1	Mycobacterium tuberculosis	SC	2016-01-18	ERR752108	ERX695790	PRJEB7056					Sensitive																						99.34	1623438	37	tuberculosis	2.193
SAMEA7546792	WGS	PAIRED	ILLUMINA	ERS5303447	ERP124939	South America	PER						lineage4.9	lineage4.9		Mycobacterium tuberculosis	UNIVERSIDAD PERUANA CAYETANO HEREDIA	2021-11-10	ERR4813287	ERX4683277	PRJEB41199					Sensitive																						99.97	1833585	68	tuberculosis	4.555
SAMEA112189064	WGS	PAIRED	ILLUMINA	ERS14298953	ERP143048								lineage2.2.2	lineage2.2.2		Mycobacterium tuberculosis	CTB/NICD	2023-01-15	ERR10748470	ERX10200076	PRJEB58017					Pre-XDR-TB																						99.48	1809806	30	tuberculosis	1.769
SAMN31030335	WGS	PAIRED	ILLUMINA	SRS15257858	SRP399923	Oceania	AUS	Victoria	2018	human	Homo sapiens	3	lineage2.2.1	lineage2.2.1		Mycobacterium tuberculosis	MDUPHL	2022-09-27	SRR21732422	SRX17728394	PRJNA857537					Other																						99.57	1717172	60	tuberculosis	2.478
SAMEA115163051	WGS	PAIRED	ILLUMINA	ERS17970845	ERP111748	Europe	PRT		2023				lineage4.8	lineage4.8		Mycobacterium tuberculosis	NATIONAL INSTITUTE OF HEALTH DR. RICARDO JORGE	2024-02-03	ERR12544172	ERX11918420	PRJEB29446					Sensitive																						99.67	1588745	54	tuberculosis	1.761
SAMEA104394515	WGS	PAIRED	ILLUMINA	ERS2012457	ERP010814	Europe	DEU						lineage4.2.2.1	lineage4.2.2.1	L2.2.1	Mycobacterium tuberculosis	FZB	2017-11-28	ERR2199913	ERX2254901	PRJEB9680					Sensitive					S		S					S	S	S							CRyPTIC_WHO2021_PMC7612554	99.17	1738223	37	tuberculosis	1.452
SAMN32818957	WGS	PAIRED	ILLUMINA	SRS16523734	SRP418517	Europe	GBR		2015	badger	Meles meles	1	La1.8.1	La1.8.1	La1	Mycobacterium bovis	AGRIFOOD AND BIOSCIENCES INSTITUTE	2023-01-20	SRR23174223	SRX19124460	PRJNA925930					Other																						99.16	780202	38	tuberculosis	4.597
SAMEA7561565	WGS	PAIRED	ILLUMINA	ERS5318200	ERP124983	Asia	PAK						lineage3	lineage3		Mycobacterium tuberculosis	SAN RAFFAELE SCIENTIFIC INSTITUTE	2021-11-11	ERR4829127	ERX4699111	PRJEB41242					Pre-XDR-TB	S				R	S	R	S	S				R		S	S	S	R	S	R	['CRyPTIC_reuse_table','Walker_2022']	99.46	1592147	53	tuberculosis	2.513
SAMEA14269232	WGS	PAIRED	ILLUMINA	ERS11871877	ERP137101	Europe	FRA		2021	human	Homo sapiens	3	lineage3	lineage3		Mycobacterium tuberculosis	UMR1137	2022-12-15	ERR9901851	ERX9444686	PRJEB52390		lymph node			Sensitive																						99.49	414485	21	tuberculosis	7.523
SAMN31673889	WGS	PAIRED	ILLUMINA	SRS15722875	SRP407089	Oceania	AUS	NSW	2020	human	Homo sapiens	3	lineage2.2.1	lineage2.2.1		Mycobacterium tuberculosis	INSTITUTE OF CLINICAL PATHOLOGY AND MEDICAL RESEARCH	2022-11-09	SRR22249833	SRX18226527	PRJNA899911					Other																						99.46	1878912	54	tuberculosis	2.056
SAMN40031157	WGS	PAIRED	ILLUMINA	SRS20526847	SRP226525	Asia	IND	Madhya Pradesh - Bhairopur	2022	human	Homo sapiens	3	lineage2.2.1	lineage2.2.1		Mycobacterium tuberculosis	CHRISTIAN MEDICAL COLLAGE, VELLORE	2024-02-22	SRR28045009	SRX23696689	PRJNA575883					Pre-XDR-TB																						73.69	1065286	28	tuberculosis	1.287
SAMN40031856	WGS	PAIRED	ILLUMINA	SRS20528233	SRP226525	Asia	IND	Madhya Pradesh - Bhairopur	2021	human	Homo sapiens	3	lineage2.2.1	lineage2.2.1		Mycobacterium tuberculosis	CHRISTIAN MEDICAL COLLAGE, VELLORE	2024-02-22	SRR28045582	SRX23696943	PRJNA575883					HR-TB																						99.55	1743718	58	tuberculosis	1.102
SAMN41389693	WGS	PAIRED	ILLUMINA	SRS21287995	SRP507535	Asia	BGD		2007	human	Homo sapiens	3	lineage1.2.2.2	lineage1.2.2.2		Mycobacterium tuberculosis	FIND, THE FOUNDATION FOR INNOVATIVE NEW DIAGNOSTICS	2024-05-14	SRR29017061	SRX24543471	PRJNA1109295					MDR-TB																						99.35	1676615	55	tuberculosis	0.727
SAMN03161698	WGS	PAIRED	ILLUMINA	SRS737116	SRP039605	North America	CAN	Quebec	2005	human	Homo sapiens	3	lineage4.1.2	lineage4.1.2	L4.1.2	Mycobacterium tuberculosis	RI-MUHC	2016-02-24	SRR1640549	SRX751379	PRJNA240330					Sensitive																						99.5	763673	41	tuberculosis	2.018
SAMN40031295	WGS	PAIRED	ILLUMINA	SRS20526116	SRP226525	Asia	IND	Madhya Pradesh - Bhairopur	2022	human	Homo sapiens	3	lineage2.2.1	lineage2.2.1		Mycobacterium tuberculosis	CHRISTIAN MEDICAL COLLAGE, VELLORE	2024-02-22	SRR28044477	SRX23695882	PRJNA575883					Pre-XDR-TB																						98.48	1774370	48	tuberculosis	0.956
SAMN08629215	WGS	PAIRED	ILLUMINA	SRS3012012	SRP128089	Asia	BGD			human	Homo sapiens	3	lineage3	lineage3	L3	Mycobacterium tuberculosis	SAN RAFFAELE	2018-03-02	SRR6797378	SRX3756319	PRJNA428596					Sensitive					S		S		S				S	S				S			CRyPTIC_WHO2021_PMC7612554	99.48	1429222	30	tuberculosis	4.07
SAMN28488137	WGS	PAIRED	ILLUMINA	SRS13028569	SRP375643	South America	COL		2005	human	Homo sapiens	3	lineage4.1.2.1	lineage4.1.2.1		Mycobacterium tuberculosis	CORPORACION PARA INVESTIGACIONES BIOLOGICAS	2022-05-17	SRR19241813	SRX15302515	PRJNA838941					MDR-TB																						99.58	1362904	46	tuberculosis	1.265
SAMEA10030167	WGS	PAIRED	ILLUMINA	ERS7708375	ERP132622	Africa	ZAF						lineage4.8.1	lineage4.8.1	L4.8	Mycobacterium tuberculosis	FZB	2022-05-09	ERR7911200	ERX7478597	PRJEB48275					MDR-TB	S	S			S		R	S	S			R	R					S			Finci_2022	99.74	1528291	52	tuberculosis	1.068
SAMN03649032	WGS	PAIRED	ILLUMINA	SRS990884	SRP061066	Africa	ZAF						lineage2.2.1	lineage2.2.1	L2.2.1	Mycobacterium tuberculosis	UNIVERSITY OF OXFORD	2015-07-16	SRR2101785	SRX1096479	PRJNA282721					Sensitive	S	S			S		S	S	S			S	S	S				S			CRyPTIC_WHO2021_PMC7612554	99.53	602500	40	tuberculosis	4.232
SAMN39287078	WGS	PAIRED	ILLUMINA	SRS20075529	SRP399923	Oceania	AUS	Victoria	2021	human	Homo sapiens	3	lineage3	lineage3		Mycobacterium tuberculosis	MDUPHL	2024-01-07	SRR27449960	SRX23121977	PRJNA857537					Sensitive																						99.61	1611563	55	tuberculosis	2.28
SAMEA7280441	WGS	PAIRED	ILLUMINA	ERS5041042	ERP123102	Asia	BGD		2009	human	Homo sapiens	3	lineage3.1.2	lineage3.1.2		Mycobacterium tuberculosis	INSTITUTE OF TROPICAL MEDICINE	2020-08-29	ERR4553699	ERX4490069	PRJEB39569		sputum			MDR-TB																						99.59	1362207	48	tuberculosis	2.977
SAMN40566588	WGS	PAIRED	ILLUMINA	SRS20809122	SRP338930	North America	USA	New York state	2019	human	Homo sapiens	3	lineage3	lineage3		Mycobacterium tuberculosis	WADSWORTH CENTER	2024-03-21	SRR28409625	SRX24013993	PRJNA766641					Other																						99.66	1370577	75	tuberculosis	3.104
SAMD00179088	WGS	PAIRED	ILLUMINA	DRS113913	DRP005596	Asia	VNM	Hanoi					lineage2.2.2	lineage2.2.2	L2.2.2	Mycobacterium tuberculosis	RIT_JATA	2019-11-18	DRR185015	DRX175494	PRJDB8553					Sensitive																						99.61	1097886	63	tuberculosis	3.108
SAMEA9976181	WGS	PAIRED	ILLUMINA	ERS7654460	ERP123401	South America	PER	Lima	2010	human	Homo sapiens	3	lineage2.2.1	lineage2.2.1		Mycobacterium tuberculosis	IMPERIAL COLLEGE LONDON	2021-10-15	ERR6865484	ERX6488912	PRJEB39837					Sensitive																						99.6	1736752	59	tuberculosis	0.85
SAMEA7525477	WGS	PAIRED	ILLUMINA	ERS5281951	ERP124850	Asia	IND	Mumbai					lineage1.2.2.2	lineage1.2.2.2		Mycobacterium tuberculosis	FOUNDATION FOR MEDICAL RESEARCH INDIA	2021-11-09	ERR4796935	ERX4666350	PRJEB41116					Sensitive	S	S			S	S	S	S	S				S		S	S	S	S	S	S	['CRyPTIC_reuse_table','Walker_2022']	99.14	1533343	47	tuberculosis	3.214
SAMEA104362157	WGS	PAIRED	ILLUMINA	ERS1987135	ERP104985	South America	PER						lineage4.3.2	lineage4.3.2		Mycobacterium tuberculosis	UNIVERSIDAD PERUANA CAYETANO HEREDIA, PERU	2022-07-13	ERR2184316	ERX2240483	PRJEB23245					Sensitive	S				S	S	S	S	S				S		S	S	S	S	S	S	['CRyPTIC_reuse_table','Walker_2022']	99.77	1669074	61	tuberculosis	4.691
SAMEA1570950	WGS	PAIRED	ILLUMINA	ERS142997	ERP001469								La1.8.1	La1.8.1	La1	Mycobacterium bovis	SC	2012-12-10	ERR192067	ERX166756	PRJEB3056					Other																						99.39	2883639	67	tuberculosis	2.161
SAMN30185213	WGS	PAIRED	ILLUMINA	SRS14563527	SRP390379	South America	COL		2022	human	Homo sapiens	3	lineage4.3.4.2	lineage4.3.4.2		Mycobacterium tuberculosis	UNIVERSIDAD DE ANTIOQUIA	2022-08-08	SRR20958124	SRX16976698	PRJNA867148		sputum			Sensitive																						99.84	1909704	65	tuberculosis	1.262
SAMEA7548371	WGS	PAIRED	ILLUMINA	ERS5305024	ERP124941	Europe	GBR						lineage3	lineage3		Mycobacterium tuberculosis	PUBLIC HEALTH ENGLAND	2021-11-10	ERR4815012	ERX4684854	PRJEB41201					Sensitive					S		S						S								Walker_2022	99.47	1694926	55	tuberculosis	1.626
SAMN25778867	WGS	PAIRED	ILLUMINA	SRS12028848	SRP360243	Asia	CHN	Shanghai	2018	human	Homo sapiens	3	lineage2.2.1	lineage2.2.1		Mycobacterium tuberculosis	SHANGHAI PULMONARY HOSPITAL	2022-02-22	SRR18054810	SRX14206784	PRJNA804712		sputum			MDR-TB																						99.35	1850761	59	tuberculosis	1.517
SAMN39286766	WGS	PAIRED	ILLUMINA	SRS20075762	SRP399923	Oceania	AUS	Victoria	2019	human	Homo sapiens	3	lineage2.2.1	lineage2.2.1		Mycobacterium tuberculosis	MDUPHL	2024-01-07	SRR27450467	SRX23122210	PRJNA857537					Sensitive																						99.58	1675601	59	tuberculosis	2.881
SAMEA2533755	WGS	PAIRED	ILLUMINA	ERS457157	ERP005779								lineage2.2.1	lineage2.2.1		Mycobacterium tuberculosis complex sp.	FZB	2016-06-16	ERR551177	ERX510246	PRJEB6273					MDR-TB																						99.58	1668114	56	tuberculosis	3.196
SAMEA5189930	WGS	PAIRED	ILLUMINA	ERS2997424	ERP021867	Europe	GBR						La1.8.1	La1.8.1	La1	Mycobacterium bovis	WELLCOME SANGER INSTITUTE	2020-06-04	ERR4188229	ERX4149998	PRJEB19799					Other																						99.48	1574061	53	tuberculosis	2.282
SAMEA1119659	WGS	PAIRED	ILLUMINA	ERS2399068	ERP107961	Europe	GBR	England					lineage4.3.3	lineage4.3.3	L4.3.3	Mycobacterium tuberculosis	PHE	2021-10-23	ERR2514478	ERX2533688	PRJEB25991					Sensitive					S		S					S	S								Walker_2022	99.73	1863329	64	tuberculosis	1.904
SAMN15337187	WGS	PAIRED	ILLUMINA	SRS6881581	SRP268168	Asia	CHN	shenzhen	2016	human	Homo sapiens	3	lineage2.2.1	lineage2.2.1		Mycobacterium tuberculosis	FUDAN UNIVERSITY	2020-06-21	SRR12062498	SRX8590431	PRJNA640897		sputum			MDR-TB																						99.37	1698639	58	tuberculosis	0.978
SAMN36834761	WGS	PAIRED	ILLUMINA	SRS18499708	SRP453313	Asia	CHN	Shandong	2017	human	Homo sapiens	3	lineage2.2.1	lineage2.2.1	L4	Mycobacterium tuberculosis	SHANDONG PROVINCIAL HOSPITAL	2023-08-04	SRR25515150	SRX21245427	PRJNA1002108		As reported: phlegm		H37Rv	Sensitive																						99.54	1869817	64	tuberculosis	3.269
SAMEA7548616	WGS	PAIRED	ILLUMINA	ERS5305268	ERP124941	Europe	GBR						lineage2.2.1	lineage2.2.1		Mycobacterium tuberculosis	PUBLIC HEALTH ENGLAND	2021-11-10	ERR4815256	ERX4685098	PRJEB41201					Sensitive					S		S						S								Walker_2022	99.49	1848966	42	tuberculosis	2.45
SAMN40273784	WGS	PAIRED	ILLUMINA	SRS20671113	SRP493618	Asia	GEO	Tbilisi	2019	human	Homo sapiens	3	lineage4.1.2	lineage4.1.2		Mycobacterium tuberculosis	NIH / NIAID	2024-03-06	SRR28239778	SRX23851041	PRJNA1074779		sputum			Sensitive																						99.52	1584016	53	tuberculosis	0.379
SAMEA7157222	WGS	PAIRED	['ILLUMINA','ILLUMINA']	ERS4917684		Asia	GEO						lineage2.2.1	lineage2.2.1		Mycobacterium tuberculosis			['ERR5865323','ERR5865324']	['ERX5511119','ERX5511118']	PRJEB39561					MDR-TB																						99.28	2718205	73	tuberculosis	1.914
SAMEA2340908	WGS	PAIRED	ILLUMINA	ERS398579	ERP004216	Africa	GHA						lineage5.3	lineage5.3	L5.3	Mycobacterium africanum	SC	2014-06-10	ERR502501	ERX467858	PRJEB4884					Other																						98.63	1551626	35	tuberculosis	1.693
SAMEA10030368	WGS	PAIRED	ILLUMINA	ERS7708575	ERP132622	Europe	MDA						lineage2.2.1	lineage2.2.1	L2.2.1	Mycobacterium tuberculosis	FZB	2022-05-09	ERR7911246	ERX7478643	PRJEB48275					MDR-TB	R	R			R		R	R	S			R	R					S			Finci_2022	99.41	1689596	52	tuberculosis	2.322
SAMN02904797	WGS	PAIRED	ILLUMINA	SRS656076	SRP044223	North America	CAN	Saskatchewan	2012	human	Homo sapiens	3	lineage1.2.1.2.1	lineage1.2.1.2.1	L1	Mycobacterium tuberculosis	PUBLIC HEALTH ONTARIO	2014-07-10	SRR1510064	SRX648768	PRJNA254678		As reported: Bronch alveolar lavage		Manila	HR-TB					S		R		S			S	S					S			CRyPTIC_WHO2021_PMC7612554	99.16	1363487	31	tuberculosis	3.609
SAMN30543882	WGS	PAIRED	ILLUMINA	SRS14851518	SRP394436	Asia	CHN	Eastern China	2019	human	Homo sapiens	3	lineage4.2.2	lineage4.2.2		Mycobacterium tuberculosis	SCHOOL OF PUBLIC HEALTH, FUDAN UNIVERSITY	2022-08-28	SRR21277332	SRX17286838	PRJNA874331					Other																						99.19	1863526	65	tuberculosis	3.818
SAMN33843472	WGS	PAIRED	ILLUMINA	SRS17134425	SRP428142	Europe	PRT		2011	wild boar	Sus scrofa	2	La1.2	La1.2	La1	Mycobacterium bovis	LANDSCAPE EPIDEMIOLOGY AND WILDLIFE DISEASES - CE3C	2024-02-22	SRR23961459	SRX19770060	PRJNA946560					Other																						98.23	1696420	58	tuberculosis	3.724
SAMN34294203	WGS	PAIRED	ILLUMINA	SRS17387145	SRP433800	Europe	UKR		2021	human	Homo sapiens	3	lineage2.2.1	lineage2.2.1		Mycobacterium tuberculosis	NIH / NIAID	2023-04-21	SRR24256063	SRX20051887	PRJNA958249		sputum			Pre-XDR-TB																						99.45	1516576	51	tuberculosis	2.103
SAMEA5974849	WGS	PAIRED	ILLUMINA	ERS3777687	ERP117507	Asia	CHN		2018	human	Homo sapiens	3	lineage2.2.1	lineage2.2.1	L2	Mycobacterium tuberculosis	FUDAN UNIVERSITY	2020-06-13	ERR3559102	ERX3558853	PRJEB34582		sputum			Sensitive																						99.33	1766455	40	tuberculosis	5.757
SAMN12565615	WGS	PAIRED	ILLUMINA	SRS5270973	SRP218410	Africa	ZAF	Durban	2017	human	Homo sapiens	3	lineage4.3.3	lineage4.3.3	L4	Mycobacterium tuberculosis	UNIVERSITY COLLEGE LONDON	2019-08-15	SRR9971182	SRX6718437	PRJNA559528		sputum			MDR-TB																						99.8	1830482	60	tuberculosis	1.213
SAMEA7723074	WGS	PAIRED	ILLUMINA	ERS5470453	ERP125870	Europe	IRL		2016	human	Homo sapiens	3	lineage2.2.1	lineage2.2.1		Mycobacterium tuberculosis	IRISH MYCOBACTERIA REFERENCE LABORATORY (IMRL)	2021-05-15	ERR5908177	ERX5549318	PRJEB42011					Sensitive																						99.57	1855863	61	tuberculosis	1.673
SAMEA5164441	WGS	PAIRED	ILLUMINA	ERS2972163	ERP112727								lineage4	lineage4		Mycobacterium tuberculosis	WELLCOME SANGER INSTITUTE	2020-04-19	ERR4024983	ERX4026371	PRJEB30294					HR-TB																						99.56	1378312	34	tuberculosis	0.423
SAMD00249293	WGS	PAIRED	ILLUMINA	DRS159235	DRP006621				2019	human	Homo sapiens	3	lineage2.2.1	lineage2.2.1	L4	Mycobacterium tuberculosis	NIIGATA	2020-10-14	DRR249153	DRX238935	PRJDB10607		As reported: human-associated		H37Rv	Sensitive																						99.44	1979191	35	tuberculosis	5.002
SAMEA13292073	WGS	PAIRED	ILLUMINA	ERS10895004	ERP135943	Europe	GBR	Birmingham	2017	human	Homo sapiens	3	lineage3.1.2	lineage3.1.2		Mycobacterium tuberculosis	NDM EXPERIEMENTAL MEDICINE	2023-11-01	ERR9117848	ERX8660941	PRJEB51323					Sensitive																						99.56	1422456	48	tuberculosis	3.054
SAMEA7555392	WGS	PAIRED	ILLUMINA	ERS5312035	ERP124941	Europe	GBR						lineage3	lineage3		Mycobacterium tuberculosis	PUBLIC HEALTH ENGLAND	2021-11-11	ERR4822023	ERX4691865	PRJEB41201					Sensitive					S		S					S	S								Walker_2022	99.63	1717003	57	tuberculosis	2.72
SAMN31020199	WGS	['SINGLE','PAIRED']	['OXFORD_NANOPORE','ILLUMINA']	SRS15238795		North America	USA	New York state		human	Homo sapiens	3	lineage2.2.1	lineage2.2.1		Mycobacterium tuberculosis			['SRR24918259','SRR21710938']	['SRX17708290','SRX20678999']	PRJNA766641					Sensitive																						99.52	1532959	71	tuberculosis	3.172
SAMEA5975459	WGS	PAIRED	ILLUMINA	ERS3778296	ERP117507	Asia	CHN		2018	human	Homo sapiens	3	lineage2.2.1.1	lineage2.2.1.1	L2	Mycobacterium tuberculosis	FUDAN UNIVERSITY	2020-06-13	ERR3559711	ERX3559462	PRJEB34582		sputum			Sensitive																						99.56	1758669	59	tuberculosis	0.859
SAMEA112800192	WGS	PAIRED	ILLUMINA	ERS14807738	ERP010814								lineage4.4.2	lineage4.4.2		Mycobacterium tuberculosis	FZB	2023-07-20	ERR11050103	ERX10496893	PRJEB9680					Sensitive																						99.53	1233890	39	tuberculosis	3.349
SAMN35981801	WGS	PAIRED	ILLUMINA	SRS18230689	SRP448193					human	Homo sapiens	3	lineage2.2.1	lineage2.2.1		Mycobacterium tuberculosis	CHINESE CENTER FOR DISEASE CONTROL AND PREVENTION	2023-07-09	SRR25206973	SRX20953713	PRJNA987438		sputum			MDR-TB																						99.58	1902190	65	tuberculosis	1.232
SAMEA7562026	WGS	PAIRED	ILLUMINA	ERS5318660	ERP124983	Europe	ITA						lineage3	lineage3		Mycobacterium tuberculosis	SAN RAFFAELE SCIENTIFIC INSTITUTE	2021-11-11	ERR4829587	ERX4699571	PRJEB41242					Sensitive	S				S	S	S	S	S				S		S	S	S	S	S	S	['Walker_2022','CRyPTIC_reuse_table']	99.12	1618406	50	tuberculosis	2.128
SAMEA4846719	WGS	PAIRED	ILLUMINA	ERS2666574	ERP021867	Europe	GBR						La1.8.1	La1.8.1	La1	Mycobacterium bovis	WELLCOME SANGER INSTITUTE	2019-08-07	ERR3468680	ERX3490343	PRJEB19799					Other																						99.3	1778804	57	tuberculosis	2.267
SAMN15772925	WGS	PAIRED	ILLUMINA	SRS7172883	SRP276868	Asia	CHN	Tibet	2010	human	Homo sapiens	3	lineage2.2.1	lineage2.2.1		Mycobacterium tuberculosis	FUDAN UNIVERSITY	2020-08-10	SRR12420392	SRX8916311	PRJNA656167		sputum			HR-TB																						96.56	1290178	30	tuberculosis	4.263
SAMN36834887	WGS	PAIRED	ILLUMINA	SRS18500376	SRP453313	Asia	CHN	Shandong	2017	human	Homo sapiens	3	lineage2.2.1.2	lineage2.2.1.2	L4	Mycobacterium tuberculosis	SHANDONG PROVINCIAL HOSPITAL	2023-08-04	SRR25515804	SRX21246095	PRJNA1002108		As reported: phlegm		H37Rv	Sensitive																						99.67	1875794	65	tuberculosis	3.024
SAMN19688363	WGS	PAIRED	ILLUMINA	SRS9197997	SRP323639	Europe	MDA		2018	human	Homo sapiens	3	lineage2.2.1	lineage2.2.1		Mycobacterium tuberculosis	SIMON FRASER UNIVERSITY	2021-06-13	SRR14801315	SRX11134607	PRJNA736718					Other																						99.55	1322509	46	tuberculosis	2.223
SAMEA7525043	WGS	PAIRED	ILLUMINA	ERS5281518	ERP124850	Asia	IND	Mumbai					lineage4.8	lineage4.8		Mycobacterium tuberculosis	FOUNDATION FOR MEDICAL RESEARCH INDIA	2021-11-09	ERR4796587	ERX4666001	PRJEB41116					Sensitive	S	S			S	S	S	S	S				S		S	S	S	S	S	S	['Walker_2022','CRyPTIC_reuse_table']	99.73	1709979	57	tuberculosis	0.419
SAMN40031177	WGS	PAIRED	ILLUMINA	SRS20526088	SRP226525	Asia	IND	Madhya Pradesh - Bhairopur	2022	human	Homo sapiens	3	lineage1.1.2	lineage1.1.2		Mycobacterium tuberculosis	CHRISTIAN MEDICAL COLLAGE, VELLORE	2024-02-22	SRR28044505	SRX23695854	PRJNA575883					Sensitive																						98.78	1744698	48	tuberculosis	1.177
SAMN08379819	WGS	PAIRED	ILLUMINA	SRS2844959	SRP128089					human	Homo sapiens	3	lineage2.2.1	lineage2.2.1		Mycobacterium tuberculosis	SAN RAFFAELE	2018-01-19	SRR6485132	SRX3575015	PRJNA428596					Sensitive																						99.72	994468	22	tuberculosis	7.384
SAMN22202816	WGS	PAIRED	ILLUMINA	SRS10531049	SRP340062				2021	human	Homo sapiens	3	lineage2.2.1	lineage2.2.1		Mycobacterium tuberculosis	SHENZHEN THIRD PEOPLE'S HOSPITAL	2021-10-12	SRR16295749	SRX12574723	PRJNA766993					Sensitive																						90.19	1615468	55	tuberculosis	1.253
SAMN30953395	WGS	PAIRED	ILLUMINA	SRS15194647	SRP338930	North America	USA	New York state	2017	human	Homo sapiens	3	lineage1.2.2.2	lineage1.2.2.2		Mycobacterium tuberculosis	WADSWORTH CENTER	2022-09-21	SRR21662806	SRX17662569	PRJNA766641					Other																						99.09	572981	29	tuberculosis	6.824
SAMEA7560224	WGS	PAIRED	ILLUMINA	ERS5316861	ERP124980								lineage4.8	lineage4.8		Mycobacterium tuberculosis	IML GAUTING	2021-11-12	ERR4827788	ERX4697772	PRJEB41239					MDR-TB																						99.64	1637713	56	tuberculosis	1.842
SAMN07999028	WGS	PAIRED	ILLUMINA	SRS2678023	SRP124760	Asia	CHN	Shanghai,Songjiang	2012	human	Homo sapiens	3	lineage2.2.1.1	lineage2.2.1.1	L2.2.1	Mycobacterium tuberculosis	FUDAN UNIVERSITY	2017-11-10	SRR6280228	SRX3382487	PRJNA417753		sputum			Sensitive																						97.58	1549874	46	tuberculosis	1.217
SAMN08795046	WGS	PAIRED	ILLUMINA	SRS3090434	SRP128089					human	Homo sapiens	3	lineage4.4.1.1.1	lineage4.4.1.1.1		Mycobacterium tuberculosis	SAN RAFFAELE	2018-03-27	SRR6896311	SRX3846127	PRJNA428596					MDR-TB																						99.73	689125	41	tuberculosis	3.427
SAMN19657467	WGS	PAIRED	ILLUMINA	SRS9179363	SRP323639	Europe	MDA		2018	human	Homo sapiens	3	lineage2.2.1	lineage2.2.1		Mycobacterium tuberculosis	SIMON FRASER UNIVERSITY	2021-06-11	SRR14781893	SRX11115376	PRJNA736718					Other																						99.53	1147369	39	tuberculosis	2.834
SAMN08708542	WGS	PAIRED	ILLUMINA	SRS3040800	SRP128089	Europe	UKR			human	Homo sapiens	3	lineage4.1.2.1	lineage4.1.2.1		Mycobacterium tuberculosis	SAN RAFFAELE	2018-03-14	SRR6832255	SRX3788135	PRJNA428596					Sensitive	S	S			S		S	S	S			S	S	S				S			CRyPTIC_WHO2021_PMC7612554	99.44	2122997	46	tuberculosis	1.784
SAMEA112806304	WGS	PAIRED	ILLUMINA	ERS14813850	ERP010814								lineage4.1.2.1	lineage4.1.2.1		Mycobacterium tuberculosis	FZB	2023-07-21	ERR11082659	ERX10530028	PRJEB9680					Sensitive																						99.57	1728137	59	tuberculosis	1.235
SAMEA1903145	WGS	PAIRED	['ILLUMINA','ILLUMINA']	ERS200015									lineage4.3.2.1	lineage4.3.2.1		Mycobacterium tuberculosis			['ERR495145','ERR279614']	['ERX460561','ERX252947']	PRJEB1366					Sensitive																						99.61	3534173	81	tuberculosis	0.373
SAMEA14459990	WGS	PAIRED	ILLUMINA	ERS12086937	ERP137916	Africa	GMB		2012	human	Homo sapiens	3	lineage4.1.2.1	lineage4.1.2.1		Mycobacterium tuberculosis	INSTITUTE OF TROPICAL MEDICINE	2022-06-25	ERR9786172	ERX9333448	PRJEB53138		sputum			Sensitive																						93.6	794743	37	tuberculosis	3.845
SAMEA1405989	WGS	PAIRED	ILLUMINA	ERS083204	ERP000276								lineage4.2.2	lineage4.2.2		Mycobacterium tuberculosis	SC	2014-09-20	ERR114491	ERX091926	PRJEB2221					Sensitive																						99.41	1902841	43	tuberculosis	1.503
SAMN06010416	WGS	PAIRED	ILLUMINA	SRS20795092	SRP496567	South America	PER	Lima	2012	human	Homo sapiens	3	lineage4.3.3	lineage4.3.3		Mycobacterium tuberculosis	FIND, THE FOUNDATION FOR INNOVATIVE NEW DIAGNOSTICS	2024-03-20	SRR28393486	SRX23998522	PRJNA343736		As reported: patient			MDR-TB																						99.7	1427223	42	tuberculosis	2.625
SAMN05806743	WGS	PAIRED	ILLUMINA	SRS1745908	SRP091536	Asia	BGD	Damien Foundation Project area	2010	human	Homo sapiens	3	lineage1.1.3.1	lineage1.1.3.1		Mycobacterium tuberculosis	INSTITUTE OF TROPICAL MEDICINE	2016-10-14	SRR4423176	SRX2245360	PRJNA343956		sputum			Pre-XDR-TB																						99.33	1892410	89	tuberculosis	1.896
SAMEA4798668	WGS	PAIRED	ILLUMINA	ERS2618588	ERP109980	Africa	COD	Kinshasa	2006	human	Homo sapiens	3	lineage4.7	lineage4.7	L4.7	Mycobacterium tuberculosis	INSTITUTE OF TROPICAL MEDICINE	2018-10-09	ERR2706953	ERX2721232	PRJEB27847		sputum			Sensitive																						99.66	1495856	50	tuberculosis	2.257
SAMN31031286	WGS	PAIRED	ILLUMINA	SRS15258054	SRP399923	Oceania	AUS	Victoria	2019	human	Homo sapiens	3	lineage3	lineage3		Mycobacterium tuberculosis	MDUPHL	2022-09-28	SRR21732988	SRX17728596	PRJNA857537					Sensitive																						99.64	1700459	59	tuberculosis	2.32
SAMEA7157516	WGS	PAIRED	ILLUMINA	ERS4917978	ERP123095	Asia	GEO						lineage2.2.1	lineage2.2.1		Mycobacterium tuberculosis	SWISS TROPICAL AND PUBLIC HEALTH INSTITUTE	2021-05-15	ERR5865884	ERX5511679	PRJEB39561					Pre-XDR-TB																						99.27	1479116	29	tuberculosis	5.396
SAMEA3391673	WGS	PAIRED	ILLUMINA	ERS727987	ERP004216	Africa	GMB						lineage6.2.3	lineage6.2.3	L6.2.3	Mycobacterium africanum	THE WELLCOME TRUST SANGER INSTITUTE	2016-02-28	ERR1023232	ERX1102104	PRJEB4884					Sensitive																						98.9	1755825	50	tuberculosis	1.4
SAMEA3359874	WGS	PAIRED	ILLUMINA	ERS713370	ERP004216	Africa	GHA						lineage5.1.2	lineage5.1.2	L5.1.2	Mycobacterium africanum	SC	2016-03-03	ERR1082122	ERX1161712	PRJEB4884					Sensitive																						99.34	1660118	46	tuberculosis	0.681
SAMN31030374	WGS	PAIRED	ILLUMINA	SRS15257901	SRP399923	Oceania	AUS	Victoria	2019	human	Homo sapiens	3	lineage2.2.1.1	lineage2.2.1.1		Mycobacterium tuberculosis	MDUPHL	2022-09-27	SRR21732379	SRX17728437	PRJNA857537					Pre-XDR-TB																						99.63	1644053	56	tuberculosis	2.078
SAMN10185904	WGS	PAIRED	ILLUMINA	SRS12553182	SRP368640	South America	BRA		2008	human	Homo sapiens	3	lineage1.1.3.1	lineage1.1.3.1	L1.1.3	Mycobacterium tuberculosis	UNIVERSIDADE FEDERAL DO RIO DE JANEIRO	2022-04-09	SRR18693868	SRX14794903	PRJNA630228					HR-TB																						99.25	1633246	36	tuberculosis	1.935
SAMN06092635	WGS	PAIRED	ILLUMINA	SRS1829475	SRP094134	Asia	VNM	Ho Chi Minh City		human	Homo sapiens	3	lineage2.2.1	lineage2.2.1	L2.2.1	Mycobacterium tuberculosis	UNIVERSITY OF MELBOURNE	2016-12-01	SRR5067234	SRX2387532	PRJNA355614		sputum			Other																						99.56	1595254	54	tuberculosis	3.138
SAMEA3715814	WGS	PAIRED	ILLUMINA	ERS1022963	ERP013630	Europe	NOR	Oslo (Sentrum)	2014	human	Homo sapiens	3	lineage2.2.1	lineage2.2.1	L2.2.1	Mycobacterium tuberculosis	NORWEGIAN INSTITUTE OF PUBLIC HEALTH	2016-02-17	ERR1194785	ERX1268098	PRJEB12184		sputum			Other																						99.52	1557979	35	tuberculosis	1.668
SAMEA5163866	WGS	PAIRED	ILLUMINA	ERS2971589	ERP112727								lineage4.1.2.1	lineage4.1.2.1		Mycobacterium tuberculosis	WELLCOME SANGER INSTITUTE	2020-05-29	ERR4178260	ERX4141684	PRJEB30294					Sensitive																						99.52	1557130	53	tuberculosis	0.531
SAMN26814559	WGS	PAIRED	ILLUMINA	SRS12323884	SRP364942	Europe	ESP		2010	domestic cattle	Bos taurus	3	La1.7.1	La1.7.1	La1	Mycobacterium bovis	VISAVET HEALTH SURVEILLANCE CENTRE	2022-03-21	SRR18391724	SRX14525678	PRJNA804719		lymph node			Other																						99.24	1540944	81	tuberculosis	4.72
SAMEA3321818	WGS	PAIRED	ILLUMINA	ERS696602	ERP010079					domestic cattle	Bos taurus	2	La1.8.1	La1.8.1	La1	Mycobacterium bovis	GLASGOW POLYOMICS	2015-12-02	ERR841794	ERX921862	PRJEB9025					Other																						99.25	1549142	26	tuberculosis	6.428
SAMEA1119505	WGS	PAIRED	ILLUMINA	ERS2398914	ERP107961	Europe	GBR	England					lineage4.8	lineage4.8	L4.8	Mycobacterium tuberculosis	PHE	2021-10-23	ERR2514324	ERX2533534	PRJEB25991					Sensitive					S		S					S	S								Walker_2022	99.68	1833115	63	tuberculosis	1.447
SAMEA7547061	WGS	PAIRED	ILLUMINA	ERS5303715	ERP124939	South America	PER						lineage2.2.1	lineage2.2.1		Mycobacterium tuberculosis	UNIVERSIDAD PERUANA CAYETANO HEREDIA	2021-11-10	ERR4813555	ERX4683545	PRJEB41199					RR-TB																						99.56	1796805	61	tuberculosis	1.083
SAMN08629515	WGS	PAIRED	ILLUMINA	SRS3012118	SRP128089	Asia	BGD			human	Homo sapiens	3	lineage1.1.3.1	lineage1.1.3.1	L1.1.3	Mycobacterium tuberculosis	SAN RAFFAELE	2018-03-02	SRR6797273	SRX3756424	PRJNA428596					Sensitive					S		S		S				S	S				S			CRyPTIC_WHO2021_PMC7612554	99.33	2486491	55	tuberculosis	2.483
SAMEA112801717	WGS	PAIRED	ILLUMINA	ERS14809263	ERP010814								lineage4.4.1.1	lineage4.4.1.1		Mycobacterium tuberculosis	FZB	2023-07-21	ERR11067915	ERX10514845	PRJEB9680					Sensitive																						99.53	1710928	56	tuberculosis	1.49
SAMEA7553390	WGS	PAIRED	ILLUMINA	ERS5310036	ERP124941	Europe	GBR						lineage3	lineage3		Mycobacterium tuberculosis	PUBLIC HEALTH ENGLAND	2021-11-10	ERR4820024	ERX4689866	PRJEB41201					Other					S		S						S								Walker_2022	99.46	3080358	70	tuberculosis	1.084
SAMN06091868	WGS	PAIRED	ILLUMINA	SRS1827768	SRP094134	Asia	VNM	Ho Chi Minh City		human	Homo sapiens	3	lineage2.2.1	lineage2.2.1	L2.2.1	Mycobacterium tuberculosis	UNIVERSITY OF MELBOURNE	2016-11-30	SRR5065336	SRX2385703	PRJNA355614		sputum			MDR-TB																						99.47	1049250	35	tuberculosis	4.633
SAMEA3921007	WGS	PAIRED	ILLUMINA	ERS1108141	ERP014881	Asia	CHN		2009	human	Homo sapiens	3	lineage2.2.1	lineage2.2.1	L2.2.1	Mycobacterium tuberculosis	FUDAN UNIVERSITY	2017-03-18	ERR1352342	ERX1423863	PRJEB13325		sputum			Pre-XDR-TB																						99.32	1583100	52	tuberculosis	1.536
SAMEA1101713	WGS	PAIRED	ILLUMINA	ERS2394731	ERP107941	Asia	PAK						lineage3	lineage3	L3	Mycobacterium tuberculosis	SAN RAFFAELE SCIENTIFIC INSTITUTE	2021-10-23	ERR2510415	ERX2529830	PRJEB25972					MDR-TB	S				I	S	R	S	S				R	R	S	S	S	S	S	R	['CRyPTIC_reuse_table','Walker_2022']	99.52	995246	30	tuberculosis	1.729
SAMEA7545959	WGS	PAIRED	ILLUMINA	ERS5302615	ERP124939	South America	PER		2018				lineage4.3.3	lineage4.3.3		Mycobacterium tuberculosis	UNIVERSIDAD PERUANA CAYETANO HEREDIA	2021-11-10	ERR4812455	ERX4682445	PRJEB41199					Sensitive	S				S	S	S	S	S				S		S	S	S	S	S	S	['Walker_2022','CRyPTIC_reuse_table']	99.74	1799639	60	tuberculosis	0.753
SAMEA3501132	WGS	PAIRED	ILLUMINA	ERS808281	ERP010845	North America	GRL	East Greenland					lineage4.8	lineage4.8	L4.8	Mycobacterium tuberculosis	FZB	2016-09-29	ERR978829	ERX1055690	PRJEB9709					Sensitive																						99.55	1418203	47	tuberculosis	2.563
SAMN40273134	WGS	PAIRED	ILLUMINA	SRS20671387	SRP493618	Asia	GEO	Tbilisi	2021	human	Homo sapiens	3	lineage2.2.1	lineage2.2.1		Mycobacterium tuberculosis	NIH / NIAID	2024-03-06	SRR28240004	SRX23851313	PRJNA1074779		sputum			HR-TB																						99.4	1653243	52	tuberculosis	1.131
SAMEA7423503	WGS	PAIRED	ILLUMINA	ERS5181851	ERP124444	Africa	CMR						lineage4.6.2.2	lineage4.6.2.2		Mycobacterium tuberculosis complex sp.	FZB	2020-12-22	ERR4872179	ERX4741392	PRJEB40777					MDR-TB																						99.59	1542858	51	tuberculosis	1.73
SAMD00143025	WGS	PAIRED	ILLUMINA	DRS200934	DRP007602	Asia	JPN	Kanto	2017	human	Homo sapiens	3	lineage4.5	lineage4.5		Mycobacterium tuberculosis	RIT_JATA	2021-08-14	DRR189038	DRX179503	PRJDB7494					Sensitive																						99.61	987403	65	tuberculosis	1.628
SAMEA7525393	WGS	PAIRED	ILLUMINA	ERS5281867	ERP124850	Asia	IND	Mumbai					lineage3	lineage3		Mycobacterium tuberculosis	FOUNDATION FOR MEDICAL RESEARCH INDIA	2021-11-09	ERR4796856	ERX4666271	PRJEB41116					Sensitive	S	S			S	S	S	S	S				S	S	S	S	S	S	S	S	['Walker_2022','CRyPTIC_reuse_table']	99.43	1486814	46	tuberculosis	1.132
G3261						Europe	ESP	province of Valencia	2019				lineage4.3.3	lineage4.3.3		Mycobacterium tuberculosis								No		Sensitive	S					S																99.71	8322441	260	tuberculosis	0.73
SAMEA7525995	WGS	PAIRED	ILLUMINA	ERS5282468	ERP124850	Asia	IND	Mumbai					lineage3	lineage3		Mycobacterium tuberculosis	FOUNDATION FOR MEDICAL RESEARCH INDIA	2021-11-09	ERR4797444	ERX4666860	PRJEB41116					Sensitive	S	S			S	S	S	S	S				S		S	S	S	S	S	S	['CRyPTIC_reuse_table','Walker_2022']	99.08	1496127	42	tuberculosis	1.184
SAMEA7549147	WGS	PAIRED	ILLUMINA	ERS5305799	ERP124941	Europe	GBR						lineage2.2.1	lineage2.2.1		Mycobacterium tuberculosis	PUBLIC HEALTH ENGLAND	2021-11-10	ERR4815787	ERX4685629	PRJEB41201					Sensitive																						97.06	1594058	33	tuberculosis	1.729
SAMN03300423	WGS	PAIRED	ILLUMINA	SRS838685	SRP053287	North America	MEX		2007	domestic cattle	Bos taurus	2	La1.8.1	La1.8.1	La1	Mycobacterium bovis	USDA-NVSL-DBL	2015-02-23	SRR1792065	SRX867727	PRJNA251692					Other																						99.38	1127424	55	tuberculosis	5.681
SAMEA7157364	WGS	PAIRED	['ILLUMINA','ILLUMINA']	ERS4917826		Asia	GEO						lineage4.3.3	lineage4.3.3		Mycobacterium tuberculosis			['ERR5865603','ERR5865602']	['ERX5511398','ERX5511397']	PRJEB39561					MDR-TB																						99.79	3612491	82	tuberculosis	1.226
SAMEA10030109	WGS	PAIRED	ILLUMINA	ERS7708317	ERP132622	Asia	GEO						lineage2.2.1	lineage2.2.1	L2.2.1	Mycobacterium tuberculosis	FZB	2022-07-28	ERR7911425	ERX7478822	PRJEB48275					MDR-TB	S	S					R	S	S			R	R					S			Finci_2022	99.62	1760030	61	tuberculosis	2.507
SAMEA6359936	WGS	PAIRED	ILLUMINA	ERS4126185	ERP021867	Europe	GBR						La1.8.2	La1.8.2	La1	Mycobacterium bovis	WELLCOME SANGER INSTITUTE	2021-02-02	ERR5087524	ERX4893645	PRJEB19799					Other																						99.33	1668552	56	tuberculosis	2.363
SAMN35981978	WGS	PAIRED	ILLUMINA	SRS18230999	SRP448193					human	Homo sapiens	3	lineage2.2.1.2	lineage2.2.1.2		Mycobacterium tuberculosis	CHINESE CENTER FOR DISEASE CONTROL AND PREVENTION	2023-07-09	SRR25207209	SRX20954024	PRJNA987438		sputum			Pre-XDR-TB																						99.55	1818785	62	tuberculosis	1.207
SAMEA7545892	WGS	PAIRED	ILLUMINA	ERS5302548	ERP124939	South America	PER		2018				lineage4.3.4.2	lineage4.3.4.2		Mycobacterium tuberculosis	UNIVERSIDAD PERUANA CAYETANO HEREDIA	2021-11-10	ERR4812388	ERX4682378	PRJEB41199					MDR-TB	S				I	S	R	S	S				R		S	S	S	S	S	R	['Walker_2022','CRyPTIC_reuse_table']	99.82	1847552	64	tuberculosis	2.059
SAMN17019798	WGS	PAIRED	ILLUMINA	SRS7863050	SRP297425	Europe	BLR	Minsk		human	Homo sapiens	3	lineage2.2.1	lineage2.2.1		Mycobacterium tuberculosis	NIH / NIAID	2020-12-09	SRR13232780	SRX9664557	PRJNA683067		sputum			MDR-TB																						99.53	1686770	58	tuberculosis	1.743
SAMEA14493280	WGS	PAIRED	ILLUMINA	ERS12121644	ERP134958	Africa	ZAF		2012	human	Homo sapiens	3	lineage4.3.2.1	lineage4.3.2.1		Mycobacterium tuberculosis	UNIVERSITY OF ANTWERP	2022-06-25	ERR9806710	ERX9353696	PRJEB50385		sputum			Pre-XDR-TB																						99.74	745980	25	tuberculosis	3.617
SAMEA112800412	WGS	PAIRED	ILLUMINA	ERS14807958	ERP010814								lineage3	lineage3		Mycobacterium tuberculosis	FZB	2023-07-20	ERR11050377	ERX10497168	PRJEB9680					Sensitive																						99.28	1424564	42	tuberculosis	3.17
SAMEA1688495	WGS	PAIRED	ILLUMINA	ERS163453	ERP001072	Africa	MWI	Karonga					lineage4;lineage3.1.2	lineage3.1.2	L3.1.2	Mycobacterium tuberculosis	SC	2013-01-23	ERR221637	ERX196302	PRJEB2794					Sensitive																						99.33	1838686	41	tuberculosis	0.352
SAMEA7560106	WGS	PAIRED	ILLUMINA	ERS5316743	ERP124980								lineage2.2.1	lineage2.2.1		Mycobacterium tuberculosis	IML GAUTING	2021-11-12	ERR4827670	ERX4697654	PRJEB41239					MDR-TB																						99.58	1672166	58	tuberculosis	1.779
SAMN25078154	WGS	PAIRED	ILLUMINA	SRS11705272	SRP355687	Asia	KOR						lineage2.2.1	lineage2.2.1		Mycobacterium tuberculosis	RUTGERS UNIVERSITY NEWARK	2022-01-18	SRR17657938	SRX13826047	PRJNA798436					Sensitive																						99.54	1779070	56	tuberculosis	0.903
SAMN31030088	WGS	PAIRED	ILLUMINA	SRS15257422	SRP399923	Oceania	AUS	Victoria	2018	human	Homo sapiens	3	lineage2.2.1.1	lineage2.2.1.1		Mycobacterium tuberculosis	MDUPHL	2022-09-27	SRR21732210	SRX17727958	PRJNA857537					Sensitive																						99.56	1557864	54	tuberculosis	2.763
SAMEA110240987	WGS	PAIRED	ILLUMINA	ERS12338609	ERP138888	Africa	NAM						lineage4.8.1	lineage4.8.1		Mycobacterium tuberculosis	FZB	2022-07-12	ERR9907685	ERX9450513	PRJEB54067					MDR-TB																						99.54	1563834	47	tuberculosis	0.95
SAMN33756544	WGS	PAIRED	ILLUMINA	SRS17044699	SRP427259	Asia	GEO	Tbilisi	2021	human	Homo sapiens	3	lineage2.2.1	lineage2.2.1		Mycobacterium tuberculosis	NIH / NIAID	2023-03-17	SRR23861753	SRX19674446	PRJNA944654		sputum			Sensitive																						99.35	1744603	57	tuberculosis	1.697
SAMEA114236262	WGS	PAIRED	ILLUMINA	ERS16221537	ERP125309	Europe	MDA		2013				lineage4.2.1	lineage4.2.1		Mycobacterium tuberculosis	FZB	2023-09-03	ERR11798726	ERX11197193	PRJEB41518					MDR-TB																						99.42	1716309	58	tuberculosis	0.968
SAMEA1708446	WGS	PAIRED	ILLUMINA	ERS019995	ERP000436	Africa	MWI		2007	human	Homo sapiens	3	lineage4.3.4.2.1	lineage4.3.4.2.1	L4.3.4.2.1	Mycobacterium tuberculosis	SC	2013-03-20	ERR245738	ERX220272	PRJEB2358		sputum			Other							S						S								Coll_2018	99.77	1091365	18	tuberculosis	14.717
SAMEA112188691	WGS	PAIRED	ILLUMINA	ERS14298580	ERP143048								lineage4.4.1.1	lineage4.4.1.1		Mycobacterium tuberculosis	CTB/NICD	2023-01-15	ERR10748097	ERX10199703	PRJEB58017					Pre-XDR-TB																						99.82	959084	57	tuberculosis	1.612
SAMN09715541	WGS	PAIRED	ILLUMINA	SRS3595257	SRP155250	Europe	ROU	Bucharest		human	Homo sapiens	3	lineage4.1.2.1	lineage4.1.2.1	L4	Mycobacterium tuberculosis	NIH / NIAID	2018-08-01	SRR7592333	SRX4457431	PRJNA482865		sputum			MDR-TB																						99.95	1186408	39	tuberculosis	3.808
SAMEA112803520	WGS	PAIRED	ILLUMINA	ERS14811066	ERP010814								lineage2.2.1	lineage2.2.1		Mycobacterium tuberculosis	FZB	2023-07-21	ERR11043829	ERX10490620	PRJEB9680					Pre-XDR-TB																						91.49	1282410	35	tuberculosis	1.222
SAMEA2297136	WGS	PAIRED	ILLUMINA	ERS389523	ERP004535	Europe	GBR	Oxfordshire					lineage4.1.2.1	lineage4.1.2.1	L4.1.2.1	Mycobacterium tuberculosis	UNIVERISTY OF OXFORD	2014-03-05	ERR400312	ERX366673	PRJEB5162					Sensitive																						99.14	1819778	64	tuberculosis	1.89
SAMN34293957	WGS	PAIRED	ILLUMINA	SRS17387227	SRP433800	Europe	UKR		2020	human	Homo sapiens	3	lineage4.2.1.1	lineage4.2.1.1		Mycobacterium tuberculosis	NIH / NIAID	2023-04-21	SRR24255983	SRX20051967	PRJNA958249		sputum			MDR-TB																						99.33	1742871	55	tuberculosis	0.728
SAMEA2533506	WGS	PAIRED	['ILLUMINA','ILLUMINA']	ERS456908									lineage2.2.1	lineage2.2.1		Mycobacterium tuberculosis complex sp.			['ERR550833','ERR550834']	['ERX509903','ERX509902']	PRJEB6273					MDR-TB																						99.57	1945022	80	tuberculosis	3.237
SAMEA5975593	WGS	PAIRED	ILLUMINA	ERS3778430	ERP117507	Asia	CHN		2018	human	Homo sapiens	3	lineage2.2.1	lineage2.2.1	L2	Mycobacterium tuberculosis	FUDAN UNIVERSITY	2020-06-13	ERR3559845	ERX3559596	PRJEB34582		sputum			Sensitive																						99.57	1774844	60	tuberculosis	0.781
SAMEA1465952	WGS	PAIRED	ILLUMINA	ERS078245	ERP001072	Africa	MWI	Karonga	2009	human	Homo sapiens	3	lineage4.9.1	lineage4.9.1	L4.9.1	Mycobacterium tuberculosis	SC	2014-09-26	ERR126635	ERX102784	PRJEB2794		sputum			Sensitive							S						S								Coll_2018	99.72	1820823	41	tuberculosis	0.214
SAMN31423556	WGS	PAIRED	ILLUMINA	SRS15536554	SRP373287	Europe	ITA	Rome	2021	human	Homo sapiens	3	lineage1.1.2	lineage1.1.2		Mycobacterium tuberculosis	NATIONAL INSTITUTE OF INFECTIOUS DISEASES L. SPALLANZANI	2022-10-26	SRR22048371	SRX18029547	PRJNA834606		sputum			Sensitive																						98.97	581594	19	tuberculosis	8.729
SAMN30158099	WGS	PAIRED	ILLUMINA	SRS14572841	SRP390552	Asia	CHN	Guangdong	2017	human	Homo sapiens	3	lineage2.2.1	lineage2.2.1		Mycobacterium tuberculosis	CENTRE FOR TUBERCULOSIS CONTROL OF GUANGDONG PROVINCE	2022-08-08	SRR20969643	SRX16987077	PRJNA866200		sputum			Sensitive																						99.55	1840745	63	tuberculosis	1.369
SAMEA1019052	WGS	PAIRED	ILLUMINA	ERS031480	ERP000276	Europe	GBR	Midlands	2007	human	Homo sapiens	3	lineage4.8	lineage4.8	L4.8	Mycobacterium tuberculosis	SC	2014-09-04	ERR046831	ERX023893	PRJEB2221					Sensitive					S		S					S	S								CRyPTIC_WHO2021_PMC7612554	99.56	1138381	17	tuberculosis	14.212
SAMEA3451350	WGS	PAIRED	ILLUMINA	ERS2402304	ERP107973	Europe	NLD						lineage3.1.1	lineage3.1.1	L3.1.1	Mycobacterium tuberculosis	RIVM	2021-10-23	ERR2517626	ERX2536842	PRJEB26002					Sensitive					S		S					S	S	R							Walker_2022	99.45	1760665	49	tuberculosis	1.359
SAMEA5607318	WGS	PAIRED	ILLUMINA	ERS3411513	ERP115289	Africa	LBR		2016				lineage4.1			Mycobacterium tuberculosis	Instituto_Biomedicina_Valencia	2019-07-13	ERR3324356	ERX3349102	PRJEB32589					Sensitive																						99.48	1228055	66	tuberculosis	2.305
SAMN07213080	WGS	PAIRED	ILLUMINA	SRS2282597	SRP109135	North America	CAN	Alberta	1996	human	Homo sapiens	3	lineage4.4.1.1	lineage4.4.1.1	L4.4.1.1	Mycobacterium tuberculosis	UNIVERSITY OF WISCONSIN-MADISON	2017-06-14	SRR5681182	SRX2916459	PRJNA390065					Other																						99.43	1245757	46	tuberculosis	1.725
SAMN12565796	WGS	PAIRED	ILLUMINA	SRS5271094	SRP218410	Africa	ZAF	Hlabisa	2018	human	Homo sapiens	3	lineage2.2.1	lineage2.2.1	L2	Mycobacterium tuberculosis	UNIVERSITY COLLEGE LONDON	2020-03-19	SRR11349151	SRX7951105	PRJNA559528		sputum			MDR-TB																						98.67	1696526	56	tuberculosis	1.64
SAMN32819222	WGS	PAIRED	ILLUMINA	SRS16523804	SRP418517	Europe	GBR		2008	bovine	Bos taurus	2	La1.8.1	La1.8.1	La1	Mycobacterium bovis	AGRIFOOD AND BIOSCIENCES INSTITUTE	2023-01-20	SRR23174153	SRX19124530	PRJNA925930					RR-TB																						99.41	604331	34	tuberculosis	5.561
SAMN18823600	WGS	PAIRED	ILLUMINA	SRS8749420	SRP315773	North America	MEX	Baja California	2017	domestic cattle	Bos taurus	2	La1.8.1	La1.8.1	La1	Mycobacterium bovis	USDA-NVSL-DBPL	2021-04-21	SRR14296280	SRX10654104	PRJNA723608					Other																						99.38	1216062	62	tuberculosis	5.273
SAMN35981637	WGS	PAIRED	ILLUMINA	SRS18230968	SRP448193				2013	human	Homo sapiens	3	lineage2.2.1	lineage2.2.1		Mycobacterium tuberculosis	CHINESE CENTER FOR DISEASE CONTROL AND PREVENTION	2023-07-09	SRR25207240	SRX20953993	PRJNA987438		sputum			Pre-XDR-TB																						99.57	1861210	63	tuberculosis	1.152
SAMEA7157276	WGS	PAIRED	['ILLUMINA','ILLUMINA']	ERS4917738		Asia	GEO						lineage2.2.1	lineage2.2.1		Mycobacterium tuberculosis			['ERR5865424','ERR5865425']	['ERX5511220','ERX5511219']	PRJEB39561					MDR-TB																						99.37	3902452	110	tuberculosis	1.749
SAMN12163751	WGS	PAIRED	ILLUMINA	SRS5037395	SRP212325	Asia	IND			human	Homo sapiens	3	lineage4.3		L4	Mycobacterium tuberculosis	MAYO CLINIC	2019-06-29	SRR9613537	SRX6376624	PRJNA551732		sputum		H37Rv	Sensitive																						96.04	1146840	19	tuberculosis	4.775
SAMN41146506	WGS	PAIRED	ILLUMINA	SRS21174040	SRP338930	North America	USA	New York state	2021	human	Homo sapiens	3	lineage4.1.2.1	lineage4.1.2.1		Mycobacterium tuberculosis	WADSWORTH CENTER	2024-05-01	SRR28858746	SRX24418570	PRJNA766641					Sensitive																						95.56	1484716	78	tuberculosis	2.33
SAMEA2177698	WGS	PAIRED	ILLUMINA	ERS345792	ERP003812								lineage3.1.1	lineage3.1.1		Mycobacterium tuberculosis	SC	2014-03-04	ERR405195	ERX371556	PRJEB4519					MDR-TB																						85.26	1491149	34	tuberculosis	0.612
SAMEA1403987	WGS	PAIRED	ILLUMINA	ERS094266	ERP000192	Europe	RUS	Samara	2009	human	Homo sapiens	3	lineage4.3.4.1	lineage4.3.4.1	L4.3.4.1	Mycobacterium tuberculosis	SC	2014-09-28	ERR133977	ERX109995	PRJEB2138					HR-TB					S		R						S	S							CRyPTIC_WHO2021_PMC7612554	99.66	1839722	42	tuberculosis	1.441
SAMEA112801284	WGS	PAIRED	ILLUMINA	ERS14808830	ERP010814								lineage4.1.3	lineage4.1.3		Mycobacterium tuberculosis	FZB	2023-07-21	ERR11067446	ERX10514376	PRJEB9680					HR-TB																						99.26	1678195	53	tuberculosis	0.848
SAMEA4946868	WGS	PAIRED	ILLUMINA	ERS2765552	ERP010814								La1.7.1	La1.7.1	La1	Mycobacterium bovis	FZB	2018-09-30	ERR2815522	ERX2822353	PRJEB9680					Other																						99.41	1540294	54	tuberculosis	4.243
SAMN20482592	WGS	PAIRED	ILLUMINA	SRS9637982	SRP105419	Europe	ESP	Northeastern Spain	2017	domestic cattle	Bos taurus	2	La1.2	La1.2	La1	Mycobacterium bovis	USDA-NVSL-DBPL	2021-07-30	SRR15296954	SRX11601702	PRJNA384785					Other																						99.57	589630	30	tuberculosis	8.941
SAMEA113556402	WGS	PAIRED	ILLUMINA	ERS15552525	ERP147779	Africa	MOZ	Maputo					lineage2.2.1	lineage2.2.1		Mycobacterium tuberculosis	FZB	2023-09-24	ERR11488869	ERX10895045	PRJEB62665					RR-TB																						99.33	1403338	43	tuberculosis	2.954
SAMEA112801576	WGS	PAIRED	ILLUMINA	ERS14809122	ERP010814								lineage4.1.2.1	lineage4.1.2.1		Mycobacterium tuberculosis	FZB	2023-07-21	ERR11067773	ERX10514703	PRJEB9680					Sensitive																						99.34	1731673	56	tuberculosis	1.087
SAMN08214912	WGS	PAIRED	ILLUMINA	SRS2774750	SRP119652	North America	CAN	British Columbia	2006	human	Homo sapiens	3	lineage4.1.1.1	lineage4.1.1.1	L4	Mycobacterium tuberculosis	BC CENTRE FOR DISEASE CONTROL PUBLIC HEALTH LABORATORY	2017-12-25	SRR6397786	SRX3490872	PRJNA413593					HR-TB					S		S						S	S							CRyPTIC_WHO2021_PMC7612554	99.53	1838844	53	tuberculosis	1.378
SAMEA968129	WGS	PAIRED	ILLUMINA	ERS016354	ERP000111	Europe	NLD	Amsterdam		human	Homo sapiens	3	lineage4.8	lineage4.8	L4.8	Mycobacterium tuberculosis	SC	2012-07-30	ERR029201	ERX2006534	PRJEB2057					Sensitive																						99.61	1286123	22	tuberculosis	10.919
SAMN36849593	WGS	PAIRED	ILLUMINA	SRS18516802	SRP453313	Asia	CHN	Shandong	2018	human	Homo sapiens	3	lineage2.2.1	lineage2.2.1	L4	Mycobacterium tuberculosis	SHANDONG PROVINCIAL HOSPITAL	2023-08-05	SRR25534401	SRX21263726	PRJNA1002108		As reported: phlegm		H37Rv	Sensitive																						99.6	1859748	65	tuberculosis	3.02
SAMN34294239	WGS	PAIRED	ILLUMINA	SRS17387412	SRP433800	Europe	UKR		2021	human	Homo sapiens	3	lineage4.2.1.1	lineage4.2.1.1		Mycobacterium tuberculosis	NIH / NIAID	2023-04-21	SRR24256311	SRX20052152	PRJNA958249		sputum			MDR-TB																						99.35	2163226	70	tuberculosis	0.919
SAMEA112806327	WGS	PAIRED	ILLUMINA	ERS14813873	ERP010814								lineage4.1.1.1	lineage4.1.1.1		Mycobacterium tuberculosis	FZB	2023-07-21	ERR11082683	ERX10530052	PRJEB9680					Sensitive																						99.51	1729959	59	tuberculosis	1.372
SAMEA8742055	WGS	PAIRED	ILLUMINA	ERS6421637	ERP135632	Africa	ZAF						lineage2.2.1.1	lineage2.2.1.1		Mycobacterium tuberculosis	UNIVERSITY OF CAPE TOWN	2022-03-15	ERR8699736	ERX8356718	PRJEB51043					Sensitive	S				S	S	S	S	S				S		S	S	S	S	S	S	CRyPTIC_reuse_table	99.56	1846335	65	tuberculosis	2.947
SAMN40655183	WGS	PAIRED	ILLUMINA	SRS20888803	SRP498669	Europe	MDA		2018	human	Homo sapiens	3	lineage4.8	lineage4.8		Mycobacterium tuberculosis	NIAID TB PORTALS PROGRAM	2024-03-29	SRR28498596	SRX24100394	PRJNA1074788		sputum			Sensitive																						99.58	1565343	53	tuberculosis	0.972
SAMEA11206883	WGS	PAIRED	['ILLUMINA','ILLUMINA','ILLUMINA']	ERS8856384		Africa	TZA			human	Homo sapiens	3	lineage4.3.4.2.1	lineage4.3.4.2.1		Mycobacterium tuberculosis			['ERR7801252','ERR7801250','ERR7801251']	['ERX7368940','ERX7368938','ERX7368939']	PRJEB49562					Sensitive																						99.64	2358535	72	tuberculosis	2.136
SAMEA112801431	WGS	PAIRED	ILLUMINA	ERS14808977	ERP010814								lineage4	lineage4		Mycobacterium tuberculosis	FZB	2023-08-01	ERR11067601	ERX10514531	PRJEB9680					Sensitive																						99.28	1670641	50	tuberculosis	0.696
SAMEA114236229	WGS	PAIRED	ILLUMINA	ERS16221504	ERP125309	Europe	MDA		2017				lineage4.2.1	lineage4.2.1		Mycobacterium tuberculosis	FZB	2023-09-03	ERR11798690	ERX11197157	PRJEB41518					MDR-TB																						98.79	1600935	55	tuberculosis	1.097
SAMEA5164283	WGS	PAIRED	ILLUMINA	ERS2972005	ERP112727								lineage4.3.3	lineage4.3.3		Mycobacterium tuberculosis	WELLCOME SANGER INSTITUTE	2020-04-19	ERR4024821	ERX4026209	PRJEB30294					Other																						99.64	1935661	64	tuberculosis	0.542
SAMEA112799908	WGS	PAIRED	ILLUMINA	ERS14807454	ERP010814								lineage3	lineage3		Mycobacterium tuberculosis	FZB	2023-07-20	ERR11049798	ERX10496588	PRJEB9680					Sensitive																						99.61	1617031	55	tuberculosis	1.803
SAMEA3231676	WGS	PAIRED	ILLUMINA	ERS652898	ERP008602	South America	ARG	Buenos Aires	2013	human	Homo sapiens	3	lineage4.1.2.1.1	lineage4.1.2.1.1	L4.1.2.1.1	Mycobacterium tuberculosis	NORWEGIAN INSTITUTE OF PUBLIC HEALTH	2015-02-19	ERR760747	ERX705508	PRJEB7669		sputum			MDR-TB																						99.56	1616543	37	tuberculosis	1.747
SAMN36834820	WGS	PAIRED	ILLUMINA	SRS18500333	SRP453313	Asia	CHN	Shandong	2017	human	Homo sapiens	3	lineage4.4.2	lineage4.4.2	L4	Mycobacterium tuberculosis	SHANDONG PROVINCIAL HOSPITAL	2023-08-04	SRR25515847	SRX21246052	PRJNA1002108		As reported: phlegm		H37Rv	Sensitive																						99.5	1853359	63	tuberculosis	2.125
SAMEA7561872	WGS	PAIRED	ILLUMINA	ERS5318507	ERP124983	Europe	ITA						lineage4.8	lineage4.8		Mycobacterium tuberculosis	SAN RAFFAELE SCIENTIFIC INSTITUTE	2021-11-11	ERR4829434	ERX4699418	PRJEB41242					Sensitive	S				S	I	S	S	S				S		S	S	S	S	S	S	['Walker_2022','CRyPTIC_reuse_table']	99.54	1580224	48	tuberculosis	2.213
SAMN20693560	WGS	PAIRED	ILLUMINA	SRS10601370	SRP341700								lineage4.4.1.1	lineage4.4.1.1		Mycobacterium tuberculosis	HARVARD MEDICAL SCHOOL	2021-10-16	SRR16370573	SRX12648073	PRJNA771909					Sensitive																						99.63	1267032	64	tuberculosis	2.656
SAMEA7723173	WGS	PAIRED	ILLUMINA	ERS5470551	ERP125870	Europe	IRL		2018	human	Homo sapiens	3	lineage4.2.1	lineage4.2.1		Mycobacterium tuberculosis	IRISH MYCOBACTERIA REFERENCE LABORATORY (IMRL)	2021-05-15	ERR5908226	ERX5549367	PRJEB42011					Sensitive																						99.44	1846688	61	tuberculosis	0.849
SAMN04276662	WGS	SINGLE	['ILLUMINA','ILLUMINA']	SRS1528301		Asia	THA		2012	human	Homo sapiens	3	lineage1.2.1.2	lineage1.2.1.2	L1	Mycobacterium tuberculosis			['SRR11947412','SRR3724744']	['SRX1881846','SRX8491857']	PRJNA300846		sputum			Other																						97.82	1283843	25	tuberculosis	4.771
SAMEA2782973	WGS	PAIRED	ILLUMINA	ERS552718	ERP006738	Asia	THA						lineage2.2.1	lineage2.2.1	L2.2.1	Mycobacterium tuberculosis	SC	2016-01-18	ERR752221	ERX695903	PRJEB7056					Sensitive																						99.66	1583219	36	tuberculosis	1.933
SAMN15768570	WGS	PAIRED	ILLUMINA	SRS7169562	SRP261954	Asia	IDN			human	Homo sapiens	3	lineage2.2.1	lineage2.2.1	L1	Mycobacterium tuberculosis	KHON KAEN UNIVERSITY	2020-08-11	SRR12416827	SRX8912839	PRJNA633244		sputum			MDR-TB																						99.42	1565372	54	tuberculosis	0.845
SAMN31672755	WGS	PAIRED	ILLUMINA	SRS15724324	SRP407089	Oceania	AUS	NSW	2017	human	Homo sapiens	3	lineage4.3.3	lineage4.3.3		Mycobacterium tuberculosis	INSTITUTE OF CLINICAL PATHOLOGY AND MEDICAL RESEARCH	2022-11-10	SRR22251686	SRX18228042	PRJNA899911					Sensitive																						99.45	1704829	54	tuberculosis	1.913
SAMN40031831	WGS	PAIRED	ILLUMINA	SRS20527625	SRP226525	Asia	IND	Madhya Pradesh - Bhairopur	2022	human	Homo sapiens	3	lineage1.2.2.2	lineage1.2.2.2		Mycobacterium tuberculosis	CHRISTIAN MEDICAL COLLAGE, VELLORE	2024-02-22	SRR28046162	SRX23697699	PRJNA575883		pulmonary			HR-TB																						98.91	1841649	50	tuberculosis	1.068
SAMEA2062269	WGS	PAIRED	ILLUMINA	ERS234582	ERP000276								lineage3.1.1	lineage3.1.1		Mycobacterium tuberculosis	SC	2013-08-29	ERR330731	ERX303660	PRJEB2221					Sensitive																						99.46	1431807	32	tuberculosis	1.436
SAMN19657610	WGS	PAIRED	ILLUMINA	SRS9179520	SRP323639	Europe	MDA		2018	human	Homo sapiens	3	lineage4.2.1	lineage4.2.1		Mycobacterium tuberculosis	SIMON FRASER UNIVERSITY	2021-06-11	SRR14782331	SRX11115534	PRJNA736718					MDR-TB																						99.47	1670470	57	tuberculosis	1.381
SAMN21616851	WGS	PAIRED	ILLUMINA	SRS10317046	SRP338617	North America	CAN	Ontario	2019	human	Homo sapiens	3	lineage1.2.2.2	lineage1.2.2.2		Mycobacterium tuberculosis	PUBLIC HEALTH ONTARIO	2021-09-24	SRR16058002	SRX12344666	PRJNA766079					Sensitive					S		S					S	S								CRyPTIC_WHO2021_PMC7612554	98.97	912212	38	tuberculosis	3.933
SAMN08794980	WGS	PAIRED	ILLUMINA	SRS3090522	SRP128089					human	Homo sapiens	3	lineage4.4.1.1	lineage4.4.1.1		Mycobacterium tuberculosis	SAN RAFFAELE	2018-03-27	SRR6896218	SRX3846220	PRJNA428596					Sensitive																						99.79	818203	49	tuberculosis	3.136
SAMN31030591	WGS	PAIRED	ILLUMINA	SRS15257533	SRP399923	Oceania	AUS	Victoria	2017	human	Homo sapiens	3	lineage3	lineage3		Mycobacterium tuberculosis	MDUPHL	2022-09-27	SRR21732099	SRX17728069	PRJNA857537					Sensitive																						99.53	1724590	60	tuberculosis	1.828
SAMN41154957	WGS	PAIRED	ILLUMINA	SRS21182900	SRP399923	Oceania	AUS	Victoria	2023	human	Homo sapiens	3	lineage4.6.1	lineage4.6.1		Mycobacterium tuberculosis	MDUPHL	2024-05-01	SRR28868722	SRX24428329	PRJNA857537					Sensitive																						99.64	1636430	57	tuberculosis	2.329
SAMEA4846655	WGS	PAIRED	ILLUMINA	ERS2666510	ERP021867	Europe	GBR						La1.8.1	La1.8.1	La1	Mycobacterium bovis	WELLCOME SANGER INSTITUTE	2019-08-07	ERR3468616	ERX3490279	PRJEB19799					Other																						89.53	1187542	38	tuberculosis	2.407
SAMN03648010	WGS	PAIRED	ILLUMINA	SRS990521	SRP061066	Europe	GBR						lineage3.1.2.2	lineage3.1.2.2	L3.1.2.2	Mycobacterium tuberculosis	UNIVERSITY OF OXFORD	2015-07-23	SRR2100837	SRX1095531	PRJNA282721					Sensitive	S	S			S		R		S				S					S			CRyPTIC_WHO2021_PMC7612554	99.26	2402881	49	tuberculosis	1.912
SAMD00603764	WGS	PAIRED	ILLUMINA	DRS329823	DRP010549	Asia	JPN	Hyogo, Kobe	2018	human	Homo sapiens	3	lineage2.2.1	lineage2.2.1		Mycobacterium tuberculosis	KIH	2023-09-20	DRR473931	DRX458160	PRJDB15809					Sensitive																						99.53	1471401	50	tuberculosis	2.154
SAMEA7526611	WGS	PAIRED	ILLUMINA	ERS5283084	ERP124850	Asia	IND	Mumbai					lineage4.8	lineage4.8		Mycobacterium tuberculosis	FOUNDATION FOR MEDICAL RESEARCH INDIA	2021-11-09	ERR4798057	ERX4667476	PRJEB41116					Sensitive	S	S			S	S	S	S	S				S		S	S	S	S	S	S	['CRyPTIC_reuse_table','Walker_2022']	99.71	1659125	54	tuberculosis	1.024
SAMN31564004	WGS	PAIRED	ILLUMINA	SRS15619203	SRP405779	Asia	IND	Odisha	2020	human	Homo sapiens	3	lineage1.1.2	lineage1.1.2		Mycobacterium tuberculosis	INSTITUTE OF LIFE SCIENCES	2022-11-02	SRR22137396	SRX18116935	PRJNA896734		sputum			Sensitive																						93.25	1516253	49	tuberculosis	2.852
SAMEA1118660	WGS	PAIRED	ILLUMINA	ERS2398069	ERP107961	Europe	GBR	England					lineage1.1.2	lineage1.1.2	L1.1.2	Mycobacterium tuberculosis	PHE	2021-10-23	ERR2513479	ERX2532689	PRJEB25991					Other					S		S					S	S								Walker_2022	99.29	1882462	62	tuberculosis	0.519
SAMN32042273	WGS	PAIRED	ILLUMINA	SRS15963395	SRP411368	South America	ECU	Guayaquil	2021	human	Homo sapiens	3	lineage4.8	lineage4.8		Mycobacterium tuberculosis	UNIVERSIDAD ESPIRITU SANTO	2022-12-05	SRR22528573	SRX18492670	PRJNA827129		sputum			Sensitive																						99.63	1132153	38	tuberculosis	1.121
SAMEA2040660	WGS	PAIRED	ILLUMINA	ERS198131	ERP001072	Africa	MWI	Karonga					lineage4.3.4.2.1	lineage4.3.4.2.1	L4.3.4.2.1	Mycobacterium tuberculosis	SC	2013-08-14	ERR323069	ERX296214	PRJEB2794					Sensitive																						99.66	1665333	38	tuberculosis	1.852
SAMEA7841487	WGS	PAIRED	['ILLUMINA','ILLUMINA']	ERS5588659		Europe	ESP			human	Homo sapiens	3	lineage4.3.3	lineage4.3.3		Mycobacterium tuberculosis			['ERR5165818','ERR7421588']	['ERX4970781','ERX6991181']	['PRJEB42555','PRJEB48947']					Sensitive																						98.47	1679049	45	tuberculosis	3.265
SAMN06092385	WGS	PAIRED	ILLUMINA	SRS1829541	SRP094134	Asia	VNM	Ho Chi Minh City		human	Homo sapiens	3	lineage2.2.2	lineage2.2.2	L2.2.2	Mycobacterium tuberculosis	UNIVERSITY OF MELBOURNE	2016-12-01	SRR5067299	SRX2387597	PRJNA355614		sputum			Sensitive																						99.44	1383258	47	tuberculosis	3.464
SAMEA2711018	WGS	PAIRED	ILLUMINA	ERS531975	ERP006738	Asia	THA						lineage2.2.1	lineage2.2.1	L2.2.1	Mycobacterium tuberculosis	SC	2016-01-15	ERR718518	ERX662440	PRJEB7056					Sensitive																						99.59	1658175	38	tuberculosis	1.324
SAMN24851373	WGS	PAIRED	ILLUMINA	SRS11614740	SRP313707					human	Homo sapiens	3	lineage4.9	lineage4.9		Mycobacterium tuberculosis	UNIVERSITY OF WISCONSIN-MADISON	2022-01-11	SRR17567905	SRX13737141	PRJNA720149					Sensitive																						99.78	1667181	48	tuberculosis	1.301
SAMN25995008	WGS	PAIRED	ILLUMINA	SRS13139940	SRP376575	Africa	TZA		2020	human	Homo sapiens	3	lineage1.1.2	lineage1.1.2		Mycobacterium tuberculosis	MAKERERE UNIVERSITY	2022-05-23	SRR19357411	SRX15416138	PRJNA807440		sputum			Sensitive																						99.32	1560838	91	tuberculosis	3.729
SAMEA7560209	WGS	PAIRED	ILLUMINA	ERS5316846	ERP124980								lineage2.2.1	lineage2.2.1		Mycobacterium tuberculosis	IML GAUTING	2021-11-12	ERR4827773	ERX4697757	PRJEB41239					HR-TB																						99.49	1664711	55	tuberculosis	1.558
SAMN40566411	WGS	PAIRED	ILLUMINA	SRS20809125	SRP338930	North America	USA	New York state	2019	human	Homo sapiens	3	lineage2.2.1	lineage2.2.1		Mycobacterium tuberculosis	WADSWORTH CENTER	2024-03-21	SRR28409619	SRX24013999	PRJNA766641		sputum			Sensitive																						99.66	1195718	63	tuberculosis	3.221
SAMN36184013	WGS	PAIRED	ILLUMINA	SRS18131060	SRP446875					human	Homo sapiens	3	lineage4.4.1.1	lineage4.4.1.1		Mycobacterium tuberculosis	UNIVERSITY OF WISCONSIN-MADISON	2023-06-30	SRR25101041	SRX20854072	PRJNA989669					Other																						99.78	1898670	66	tuberculosis	1.522
SAMN16521743	WGS	PAIRED	ILLUMINA	SRS7571544	SRP288262	North America	USA			human	Homo sapiens	3	lineage1.1.1.1	lineage1.1.1.1		Mycobacterium tuberculosis	SWISSTPH	2020-10-23	SRR12882750	SRX9348559	PRJNA670836		sputum			Sensitive																						99.14	1714070	38	tuberculosis	2.64
SAMEA9976853	WGS	PAIRED	ILLUMINA	ERS7655132	ERP123401	South America	PER	Lima	2009	human	Homo sapiens	3	lineage4.3.3	lineage4.3.3		Mycobacterium tuberculosis	IMPERIAL COLLEGE LONDON	2021-10-15	ERR6866156	ERX6489584	PRJEB39837					Sensitive																						99.77	1515172	52	tuberculosis	0.544
SAMN07956623	WGS	PAIRED	ILLUMINA	SRS2661499	SRP123873	Europe	RUS		2014	human	Homo sapiens	3	lineage2.2.1	lineage2.2.1		Mycobacterium tuberculosis	ST. PETERSBURG PASTEUR INSTITUTE	2017-11-05	SRR6257057	SRX3363471	PRJNA352769					Pre-XDR-TB																						99.83	1289242	51	tuberculosis	1.151
SAMN30543621	WGS	PAIRED	ILLUMINA	SRS14851393	SRP394436	Asia	CHN	Eastern China	2015	human	Homo sapiens	3	lineage2.2.1	lineage2.2.1		Mycobacterium tuberculosis	SCHOOL OF PUBLIC HEALTH, FUDAN UNIVERSITY	2022-08-28	SRR21277457	SRX17286713	PRJNA874331					HR-TB																						99.55	1812816	62	tuberculosis	0.888
SAMEA2710810	WGS	PAIRED	ILLUMINA	ERS531767	ERP006738	Asia	THA		2004				lineage1.1.1	lineage1.1.1	L1.1.1	Mycobacterium tuberculosis	SC	2016-01-11	ERR718315	ERX662237	PRJEB7056					Sensitive																						99.31	1616658	37	tuberculosis	1.859
SAMN14416906	WGS	PAIRED	ILLUMINA	SRS6580126	SRP259494	Asia	THA		2015	human	Homo sapiens	3	lineage2.2.1	lineage2.2.1		Mycobacterium tuberculosis	KHON KAEN UNIVERSITY	2020-05-01	SRR11662625	SRX8223488	PRJNA613706		sputum			MDR-TB																						99.53	1741711	59	tuberculosis	0.818
SAMN31672837	WGS	PAIRED	ILLUMINA	SRS15724218	SRP407089	Oceania	AUS	NSW	2017	human	Homo sapiens	3	lineage1.1.1.1	lineage1.1.1.1		Mycobacterium tuberculosis	INSTITUTE OF CLINICAL PATHOLOGY AND MEDICAL RESEARCH	2022-11-09	SRR22251120	SRX18227936	PRJNA899911					Sensitive																						99.22	1705243	55	tuberculosis	2.559
SAMEA112806487	WGS	PAIRED	ILLUMINA	ERS14814033	ERP010814								lineage4.1.2.1	lineage4.1.2.1		Mycobacterium tuberculosis	FZB	2023-07-21	ERR11082851	ERX10530220	PRJEB9680					Sensitive																						99.53	1688938	57	tuberculosis	1.273
SAMN13568163	WGS	PAIRED	ILLUMINA	SRS5925673	SRP239172	Asia	IDN	Bandung	2015	human	Homo sapiens	3	lineage4.5	lineage4.5	L4	Mycobacterium tuberculosis	RADBOUDUMC	2019-12-31	SRR10809119	SRX7482796	PRJNA595834		sputum			Sensitive																						99.64	1751044	59	tuberculosis	1.561
SAMN33756602	WGS	PAIRED	ILLUMINA	SRS17044829	SRP427259	Asia	GEO	Tbilisi	2021	human	Homo sapiens	3	lineage4.1.2.1	lineage4.1.2.1		Mycobacterium tuberculosis	NIH / NIAID	2023-03-17	SRR23862120	SRX19674575	PRJNA944654					Sensitive																						99.03	1674581	52	tuberculosis	0.906
SAMN16521764	WGS	PAIRED	ILLUMINA	SRS7570954	SRP288262	Oceania	AUS			human	Homo sapiens	3	lineage3.1.1	lineage3.1.1		Mycobacterium tuberculosis	SWISSTPH	2020-10-23	SRR12882262	SRX9347969	PRJNA670836		sputum			Sensitive																						99.2	1707953	34	tuberculosis	2.426
SAMN40566320	WGS	PAIRED	ILLUMINA	SRS20808892	SRP338930	North America	USA	New York state	2021	human	Homo sapiens	3	lineage1.2.2.2	lineage1.2.2.2		Mycobacterium tuberculosis	WADSWORTH CENTER	2024-03-21	SRR28409408	SRX24013764	PRJNA766641					Sensitive																						99.48	1519244	81	tuberculosis	2.813
SAMEA112750725	WGS	PAIRED	ILLUMINA	ERS14745416	ERP111748	Europe	PRT		2022				lineage4.3.4.2	lineage4.3.4.2		Mycobacterium tuberculosis	NATIONAL INSTITUTE OF HEALTH DR. RICARDO JORGE	2023-03-10	ERR10969150	ERX10406503	PRJEB29446					HR-TB																						99.48	1672177	56	tuberculosis	2.468
SAMEA112799396	WGS	PAIRED	ILLUMINA	ERS14806942	ERP010814								lineage4.8	lineage4.8		Mycobacterium tuberculosis	FZB	2023-07-20	ERR11049221	ERX10496011	PRJEB9680					Sensitive																						99.58	1720397	58	tuberculosis	1.051
SAMEA7554978	WGS	PAIRED	ILLUMINA	ERS5311622	ERP124941	Europe	GBR						lineage4.3.2	lineage4.3.2		Mycobacterium tuberculosis	PUBLIC HEALTH ENGLAND	2021-11-11	ERR4821610	ERX4691452	PRJEB41201					Sensitive																						94.82	1801159	38	tuberculosis	1.539
SAMEA838044	OTHER	PAIRED	ILLUMINA	ERS003238	ERP000192	Europe	RUS	Samara					lineage2.2.1	lineage2.2.1		Mycobacterium tuberculosis	SC	2014-05-27	ERR015612	ERX005976	PRJEB2138					HR-TB																						98.2	1629271	20	tuberculosis	6.521
SAMEA104027357	WGS	PAIRED	ILLUMINA	ERS1691250	ERP022352	Europe	DNK		1997	human	Homo sapiens	3	lineage4.8	lineage4.8	L4.8	Mycobacterium tuberculosis	STATENS SERUM INSTITUT	2017-05-31	ERR1950026	ERX2015815	PRJEB20214		sputum			Sensitive																						99.37	1400175	42	tuberculosis	1.954
SAMEA7156567	WGS	PAIRED	['ILLUMINA','ILLUMINA','ILLUMINA']	ERS4917030		Asia	GEO						lineage2.2.1	lineage2.2.1		Mycobacterium tuberculosis			['ERR5864084','ERR5864086','ERR5864085']	['ERX5509880','ERX5509881','ERX5509879']	PRJEB39561					MDR-TB																						98.82	2273947	68	tuberculosis	2.006
SAMN02419540	WGS	PAIRED	['ILLUMINA','ILLUMINA','ILLUMINA','ILLUMINA']	SRS551863		Europe	BLR			human	Homo sapiens	3	lineage2.2.1	lineage2.2.1	L2.2.1	Mycobacterium tuberculosis			['SRR1159158','SRR1180982','SRR1183958','SRR1162501']	['SRX463092','SRX480012']	PRJNA229577		As reported: excreted bodily substance			Sensitive																						33.13	1799232	41	tuberculosis	3.621
SAMN08626143	WGS	PAIRED	ILLUMINA	SRS3034475	SRP134826	Asia	CHN	Liaoning	2007	human	Homo sapiens	3	lineage2.2.1	lineage2.2.1	L2.2.1	Mycobacterium tuberculosis	BEIJING INSTITUTE OF GENOMICS,CHINESE ACADEMY OF SCIENCES	2018-03-12	SRR6824469	SRX3780928	PRJNA436454		sputum			MDR-TB																						99.61	1787419	61	tuberculosis	0.937
SAMEA7563635	WGS	PAIRED	ILLUMINA	ERS5320267	ERP125015	Europe	DEU						lineage4.8	lineage4.8		Mycobacterium tuberculosis	IML GAUTING	2021-11-11	ERR4831194	ERX4701178	PRJEB41274					Sensitive	S				S	S	S	S	S				S		S	S	S	S	S	S	['CRyPTIC_reuse_table','Walker_2022']	99.62	1639155	55	tuberculosis	1.178
SAMN09715569	WGS	PAIRED	ILLUMINA	SRS3595239	SRP155250	Europe	ROU	Bucharest		human	Homo sapiens	3	lineage4.2.1	lineage4.2.1	L4	Mycobacterium tuberculosis	NIH / NIAID	2018-07-25	SRR7592351	SRX4457413	PRJNA482865		sputum			Pre-XDR-TB																						99.45	705200	23	tuberculosis	6.843
SAMEA112803809	WGS	PAIRED	ILLUMINA	ERS14811355	ERP010814								lineage4.8	lineage4.8		Mycobacterium tuberculosis	FZB	2023-07-20	ERR11044125	ERX10490916	PRJEB9680					Sensitive																						99.59	1647932	55	tuberculosis	1.237
SAMN14416916	WGS	PAIRED	ILLUMINA	SRS6580201	SRP259494	Asia	THA		2015	human	Homo sapiens	3	lineage2.2.1	lineage2.2.1		Mycobacterium tuberculosis	KHON KAEN UNIVERSITY	2020-05-01	SRR11662549	SRX8223564	PRJNA613706		sputum			MDR-TB																						99.44	1816444	61	tuberculosis	0.865
SAMEA5164395	WGS	PAIRED	ILLUMINA	ERS2972117	ERP112727								lineage4	lineage4		Mycobacterium tuberculosis	WELLCOME SANGER INSTITUTE	2020-04-19	ERR4025084	ERX4026472	PRJEB30294					HR-TB																						99.73	1446732	49	tuberculosis	0.4
SAMN06092525	WGS	PAIRED	ILLUMINA	SRS1829549	SRP094134	Asia	VNM	Ho Chi Minh City		human	Homo sapiens	3	lineage2.2.1.1	lineage2.2.1.1	L2.2.1.1	Mycobacterium tuberculosis	UNIVERSITY OF MELBOURNE	2016-12-01	SRR5067309	SRX2387607	PRJNA355614		sputum			MDR-TB																						99.52	1687286	57	tuberculosis	2.984
SAMEA2682719	WGS	PAIRED	ILLUMINA	ERS518780	ERP004677	South America	PER		2008	human	Homo sapiens	3	lineage4.3.3	lineage4.3.3	L4.3.3	Mycobacterium tuberculosis	SC	2016-01-19	ERR751503	ERX695185	PRJEB5280					MDR-TB																						99.73	1536200	35	tuberculosis	1.402
SAMN31030099	WGS	PAIRED	ILLUMINA	SRS15257434	SRP399923	Oceania	AUS	Victoria	2018	human	Homo sapiens	3	lineage1.1.1.1	lineage1.1.1.1		Mycobacterium tuberculosis	MDUPHL	2022-09-27	SRR21732198	SRX17727970	PRJNA857537					Sensitive																						99.31	1683662	58	tuberculosis	2.692
SAMN15772970	WGS	PAIRED	ILLUMINA	SRS7173128	SRP276868	Asia	CHN	Tibet	2010	human	Homo sapiens	3	lineage2.2.1	lineage2.2.1		Mycobacterium tuberculosis	FUDAN UNIVERSITY	2020-08-10	SRR12420723	SRX8916556	PRJNA656167		sputum			Other																						99.25	1701876	53	tuberculosis	1.195
SAMN31062748	WGS	PAIRED	ILLUMINA	SRS15261687	SRP338930	North America	USA	New York state	2020	human	Homo sapiens	3	lineage2.2.1	lineage2.2.1		Mycobacterium tuberculosis	WADSWORTH CENTER	2022-09-28	SRR21736961	SRX17732703	PRJNA766641					Sensitive																						99.58	840662	44	tuberculosis	3.914
SAMN40273542	WGS	PAIRED	ILLUMINA	SRS20671037	SRP493618	Asia	GEO	Tbilisi	2020	human	Homo sapiens	3	lineage4.8	lineage4.8		Mycobacterium tuberculosis	NIH / NIAID	2024-03-06	SRR28239855	SRX23850964	PRJNA1074779		sputum			Sensitive																						99.56	1338586	45	tuberculosis	0.612
SAMEA2709908	WGS	PAIRED	ILLUMINA	ERS2399969	ERP107968	Africa	ZAF						lineage4.1.2	lineage4.1.2	L4.1.2	Mycobacterium tuberculosis	CTB/NICD	2022-07-17	ERR2515364	ERX2534578	PRJEB25997					Other	S	S			S		S	S				S	S	S				S			Walker_2022	93.58	603578	35	tuberculosis	3.991
SAMEA14269017	WGS	PAIRED	ILLUMINA	ERS11871663	ERP137101	Europe	FRA		2016	human	Homo sapiens	3	lineage4.8	lineage4.8		Mycobacterium tuberculosis	UMR1137	2022-12-15	ERR9891965	ERX9434768	PRJEB52390					Sensitive																						99.52	1582616	54	tuberculosis	2.533
SAMEA7546177	WGS	PAIRED	ILLUMINA	ERS5302832	ERP124939	South America	PER		2018				lineage4.1.1	lineage4.1.1		Mycobacterium tuberculosis	UNIVERSIDAD PERUANA CAYETANO HEREDIA	2021-11-10	ERR4812672	ERX4682662	PRJEB41199					Sensitive	S				S	S	S	S	S				S		S	S	S	S	S	S	['CRyPTIC_reuse_table','Walker_2022']	99.35	1864634	67	tuberculosis	13.55
SAMN08215250	WGS	PAIRED	ILLUMINA	SRS2775007	SRP119652	North America	CAN	British Columbia	2011	human	Homo sapiens	3	lineage4.1.2.1	lineage4.1.2.1	L4	Mycobacterium tuberculosis	BC CENTRE FOR DISEASE CONTROL PUBLIC HEALTH LABORATORY	2017-12-22	SRR6398108	SRX3491130	PRJNA413593					Sensitive					S		S						S	S							CRyPTIC_WHO2021_PMC7612554	99.57	1791798	50	tuberculosis	0.665
SAMEA7157077	WGS	PAIRED	ILLUMINA	ERS4917539	ERP123095	Asia	GEO						lineage2.2.1	lineage2.2.1		Mycobacterium tuberculosis	SWISS TROPICAL AND PUBLIC HEALTH INSTITUTE	2021-05-15	ERR5865056	ERX5510851	PRJEB39561					MDR-TB																						99.41	1582784	36	tuberculosis	3.362
SAMN09867630	WGS	PAIRED	ILLUMINA	SRS3696239	SRP158465	Africa	ZAF	Durban	2015	human	Homo sapiens	3	lineage4.4.1.1.1	lineage4.4.1.1.1		Mycobacterium tuberculosis	UNIVERSITY COLLEGE LONDON	2020-03-18	SRR11342696	SRX7945609	PRJNA486713		sputum			HR-TB																						87.64	1016816	36	tuberculosis	11.412
SAMN21855918	WGS	PAIRED	ILLUMINA	SRS10345827	SRP338907	Asia	GEO	Tbilisi	2017	human	Homo sapiens	3	lineage2.2.1	lineage2.2.1		Mycobacterium tuberculosis	NIH / NIAID	2021-10-15	SRR16088397	SRX12374918	PRJNA766649		sputum			Sensitive																						99.5	1680072	56	tuberculosis	1.954
SAMEA1397376	WGS	PAIRED	ILLUMINA	ERS2399481	ERP107961	Europe	GBR	England					lineage2.2.1	lineage2.2.1	L2.2.1	Mycobacterium tuberculosis	PHE	2022-07-13	ERR2514891	ERX2534101	PRJEB25991					Sensitive					S		S					S	S								Walker_2022	98.62	1498484	50	tuberculosis	3.015
SAMEA1688596	WGS	PAIRED	ILLUMINA	ERS163412	ERP001072	Africa	MWI	Karonga	2009	human	Homo sapiens	3	lineage1.2.2.2	lineage1.2.2.2	L1.3.2	Mycobacterium tuberculosis	SC	2013-01-23	ERR221596	ERX196261	PRJEB2794		sputum			MDR-TB					S		R					S	S	S							Coll_2018	99.2	2924872	64	tuberculosis	0.679
SAMEA112298853	WGS	PAIRED	ILLUMINA	ERS14409676	ERP143890	Europe	MDA	Chisinau					lineage4.2.1	lineage4.2.1		Mycobacterium tuberculosis	FZB	2023-01-15	ERR10762366	ERX10213166	PRJEB58814					Pre-XDR-TB																						99.45	1574376	53	tuberculosis	1.369
SAMEA7353871	WGS	PAIRED	ILLUMINA	ERS5112346	ERP123964								La1.8.1	La1.8.1	La1	Mycobacterium bovis	ANIMAL AND PLANT HEALTH AGENCY	2020-11-15	ERR4627374	ERX4554494	PRJEB40340					Other																						99.26	1385740	31	tuberculosis	3.492
SAMEA3231763	WGS	PAIRED	ILLUMINA	ERS652985	ERP008602	South America	ARG	Buenos Aires	2013	human	Homo sapiens	3	lineage4.1.2.1.1	lineage4.1.2.1.1	L4.1.2.1.1	Mycobacterium tuberculosis	NORWEGIAN INSTITUTE OF PUBLIC HEALTH	2015-02-19	ERR760915	ERX705676	PRJEB7669		sputum			MDR-TB																						99.5	1579331	36	tuberculosis	1.537
SAMN39286643	WGS	PAIRED	ILLUMINA	SRS20075401	SRP399923	Oceania	AUS	Victoria	2019	human	Homo sapiens	3	lineage4.3.3	lineage4.3.3		Mycobacterium tuberculosis	MDUPHL	2024-01-07	SRR27450089	SRX23121848	PRJNA857537					Sensitive																						99.56	1706710	58	tuberculosis	2.018
SAMN09725525	WGS	PAIRED	ILLUMINA	SRS3606467	SRP155672	Oceania	NZL	Kokatahi	2014	bovine	Bos taurus	2	La1.8.1	La1.8.1	La1	Mycobacterium bovis	AGRESEARCH	2018-07-29	SRR7617459	SRX4482118	PRJNA479921					Other																						99.32	1335046	57	tuberculosis	5.098
SAMEA8994403	WGS	PAIRED	ILLUMINA	ERS6677096	ERP127219	Africa	RWA		2018	human	Homo sapiens	3	lineage4.6.1.1	lineage4.6.1.1		Mycobacterium tuberculosis	INSTITUTE OF TROPICAL MEDICINE	2021-09-30	ERR6359104	ERX5990638	PRJEB43270		sputum			Sensitive																						99.56	2203800	69	tuberculosis	1.155
SAMEA7563721	WGS	PAIRED	ILLUMINA	ERS5320353	ERP125016	Europe	DEU						lineage4.7	lineage4.7		Mycobacterium tuberculosis	IML GAUTING	2021-11-11	ERR4831280	ERX4701264	PRJEB41275					Sensitive	S				S	S	S	S	S				S		S	S	S	S	S	S	['CRyPTIC_reuse_table','Walker_2022']	99.12	1714298	58	tuberculosis	1.51
SAMEA112801097	WGS	PAIRED	ILLUMINA	ERS14808643	ERP010814								lineage4.1.2.1	lineage4.1.2.1		Mycobacterium tuberculosis	FZB	2023-07-20	ERR11067243	ERX10514173	PRJEB9680					Sensitive																						99.38	1549402	51	tuberculosis	1.709
SAMN04386749	WGS	PAIRED	ILLUMINA	SRS1239814	SRP053287	North America	USA	Michigan	2014	domestic cattle	Bos taurus	2	La1.8.1	La1.8.1	La1	Mycobacterium bovis	USDA	2016-01-08	SRR3091252	SRX1521811	PRJNA251692					Other																						99.47	1211954	65	tuberculosis	5.245
SAMEA3501128	WGS	PAIRED	ILLUMINA	ERS808277	ERP010845	North America	GRL	East Greenland					lineage4.8	lineage4.8	L4.8	Mycobacterium tuberculosis	FZB	2016-09-29	ERR978825	ERX1055686	PRJEB9709					Sensitive																						99.53	1335398	42	tuberculosis	1.629
SAMN31017315	WGS	PAIRED	ILLUMINA	SRS15237010	SRP338930	North America	USA	New York state	2018	human	Homo sapiens	3	lineage4.1.1.3	lineage4.1.1.3		Mycobacterium tuberculosis	WADSWORTH CENTER	2022-09-26	SRR21708928	SRX17706435	PRJNA766641					Sensitive																						99.66	1600461	85	tuberculosis	2.862
SAMN07766427	WGS	PAIRED	ILLUMINA	SRS2576941	SRP119652	North America	CAN	British Columbia	2013	human	Homo sapiens	3	lineage3	lineage3	L1	Mycobacterium tuberculosis	BC CENTRE FOR DISEASE CONTROL PUBLIC HEALTH LABORATORY	2017-10-11	SRR6152722	SRX3264678	PRJNA413593					Sensitive					S		S						S	S							CRyPTIC_WHO2021_PMC7612554	99.46	1759512	47	tuberculosis	0.535
SAMEA8742112	WGS	PAIRED	ILLUMINA	ERS6421694	ERP135632	Africa	ZAF						lineage2.2.1	lineage2.2.1		Mycobacterium tuberculosis	UNIVERSITY OF CAPE TOWN	2022-03-15	ERR8699794	ERX8357093	PRJEB51043					Sensitive	S				S	S	S	S	S				S		S	R	S	S	S	S	CRyPTIC_reuse_table	99.53	1818638	64	tuberculosis	2.488
SAMN06055989	WGS	PAIRED	ILLUMINA	SRS1834722	SRP094134	Asia	VNM	Ho Chi Minh City		human	Homo sapiens	3	lineage2.2.1	lineage2.2.1	L2.2.1	Mycobacterium tuberculosis	UNIVERSITY OF MELBOURNE	2016-12-02	SRR5074183	SRX2393272	PRJNA355614		sputum			Other																						99.54	1477996	50	tuberculosis	3.262
SAMN10185890	WGS	PAIRED	ILLUMINA	SRS12553167	SRP368640	South America	BRA		2006	human	Homo sapiens	3	lineage1.2.2.2	lineage1.2.2.2	L1.2.2	Mycobacterium tuberculosis	UNIVERSIDADE FEDERAL DO RIO DE JANEIRO	2022-04-09	SRR18693883	SRX14794888	PRJNA630228					Sensitive																						99.2	1689121	38	tuberculosis	2.194
SAMEA1405950	WGS	PAIRED	ILLUMINA	ERS083236	ERP000276								lineage3.1.3	lineage3.1.3		Mycobacterium tuberculosis	SC	2014-09-22	ERR117717	ERX093991	PRJEB2221					MDR-TB																						99.3	1839505	41	tuberculosis	0.888
SAMN35340143	WGS	PAIRED	ILLUMINA	SRS17799576	SRP439184	Asia	KAZ		2021	human	Homo sapiens	3	lineage2.2.1	lineage2.2.1		Mycobacterium tuberculosis	NIH / NIAID	2023-05-23	SRR24710094	SRX20488843	PRJNA975605		sputum			MDR-TB																						99.38	1763318	58	tuberculosis	1.388
SAMN35981708	WGS	PAIRED	ILLUMINA	SRS18230807	SRP448193				2015	human	Homo sapiens	3	lineage2.2.1	lineage2.2.1		Mycobacterium tuberculosis	CHINESE CENTER FOR DISEASE CONTROL AND PREVENTION	2023-07-09	SRR25206856	SRX20953831	PRJNA987438		sputum			MDR-TB																						99.56	1903338	65	tuberculosis	1.013
SAMEA112799614	WGS	PAIRED	ILLUMINA	ERS14807160	ERP010814								lineage6.3.1	lineage6.3.1		Mycobacterium tuberculosis	FZB	2023-07-20	ERR11049464	ERX10496254	PRJEB9680					Sensitive																						99.38	1737759	59	tuberculosis	2.127
SAMEA4706523	WGS	PAIRED	ILLUMINA	ERS2526685	ERP021867	Europe	GBR						La1.8.1	La1.8.1	La1	Mycobacterium bovis	WELLCOME SANGER INSTITUTE	2019-07-18	ERR3439258	ERX3461278	PRJEB19799					Other																						98.66	849125	29	tuberculosis	2.644
SAMN08436138	WGS	PAIRED	ILLUMINA	SRS2894700	SRP128089	Asia	BGD			human	Homo sapiens	3	lineage3	lineage3	L3	Mycobacterium tuberculosis	SAN RAFFAELE	2018-02-21	SRR6650219	SRX3627913	PRJNA428596					Sensitive					S		S		S				S	S				S			CRyPTIC_WHO2021_PMC7612554	99.51	1382411	30	tuberculosis	3.074
SAMEA7526290	WGS	PAIRED	ILLUMINA	ERS5282763	ERP124850	Asia	IND	Mumbai					lineage3	lineage3		Mycobacterium tuberculosis	FOUNDATION FOR MEDICAL RESEARCH INDIA	2021-11-09	ERR4797737	ERX4667155	PRJEB41116					Sensitive	S	S			S	S	S	S	S				S			S		S	S		Walker_2022	99.34	1482752	44	tuberculosis	2.838
SAMN07765965	WGS	PAIRED	ILLUMINA	SRS2577435	SRP119652	North America	CAN	British Columbia	2006	human	Homo sapiens	3	lineage1.2.1.2.1	lineage1.2.1.2.1	L1	Mycobacterium tuberculosis	BC CENTRE FOR DISEASE CONTROL PUBLIC HEALTH LABORATORY	2017-10-10	SRR6153124	SRX3265213	PRJNA413593					Sensitive					S		S						S	S							CRyPTIC_WHO2021_PMC7612554	99.34	1754776	50	tuberculosis	0.702
SAMEA112804709	WGS	PAIRED	ILLUMINA	ERS14812255	ERP010814								lineage4.5	lineage4.5		Mycobacterium tuberculosis	FZB	2023-07-22	ERR11080878	ERX10528247	PRJEB9680					Sensitive																						99.56	1472812	50	tuberculosis	1.928
SAMEA1904074	WGS	PAIRED	['ILLUMINA','ILLUMINA']	ERS207877									lineage3	lineage3		Mycobacterium tuberculosis			['ERR278579','ERR386938']	['ERX359168','ERX251912']	PRJEB2221					Sensitive																						99.56	3644899	82	tuberculosis	0.324
SAMN02586069	WGS	PAIRED	['ILLUMINA','ILLUMINA','ILLUMINA','ILLUMINA']	SRS559897		Africa	ZAF	M3 TB Hospital		human	Homo sapiens	3	lineage4.3.3	lineage4.3.3	L4.3.3	Mycobacterium tuberculosis			['SRR1173199','SRR1196503','SRR1173259','SRR1184342']	['SRX481779','SRX493345','SRX473644']	PRJNA235579		sputum			Pre-XDR-TB																						99.66	3345101	76	tuberculosis	1.234
SAMN27391460	WGS	PAIRED	ILLUMINA	SRS12528040	SRP367912	North America	MEX	Ciudad de Mexico	2018	human	Homo sapiens	3	lineage4.1.4	lineage4.1.4		Mycobacterium tuberculosis	TECNOLOGICO DE MONTERREY	2022-04-06	SRR18665463	SRX14767810	PRJNA824124		sputum			Sensitive																						99.51	1743666	59	tuberculosis	1.268
SAMEA5569638	WGS	PAIRED	ILLUMINA	ERS3371660	ERP114885	South America	PER		2012				lineage4	lineage4	L4	Mycobacterium tuberculosis	UNIVERSIDAD PERUANA CAYETANO HEREDIA, PERU	2021-11-03	ERR3287445	ERX3313954	PRJEB32234					MDR-TB	S				R	S	R	S	S				R		S	S	S	S	S	R	['CRyPTIC_reuse_table','Walker_2022']	99.78	1766534	61	tuberculosis	1.046
SAMEA7550002	WGS	PAIRED	ILLUMINA	ERS5306652	ERP124941	Europe	GBR						lineage4.3.2.1	lineage4.3.2.1		Mycobacterium tuberculosis	PUBLIC HEALTH ENGLAND	2021-11-10	ERR4816640	ERX4686482	PRJEB41201					Sensitive																						99.63	1912747	65	tuberculosis	1.863
SAMN31220330	WGS	PAIRED	ILLUMINA	SRS15392838	SRP402335	Asia	CHN	Beijing	2019	human	Homo sapiens	3	lineage2.2.1	lineage2.2.1		Mycobacterium tuberculosis	CAPITAL MEDICAL UNIVERSITY	2022-10-13	SRR21887736	SRX17874610	PRJNA888557		sputum			MDR-TB																						99.58	1751234	59	tuberculosis	0.816
SAMEA112803193	WGS	PAIRED	ILLUMINA	ERS14810739	ERP010814								lineage3	lineage3		Mycobacterium tuberculosis	FZB	2023-07-20	ERR11043483	ERX10490274	PRJEB9680					Sensitive																						99.41	1456499	50	tuberculosis	2.083
SAMEA13120148	WGS	PAIRED	ILLUMINA	ERS10724114	ERP135588	Africa	ZAF		2010	human	Homo sapiens	3	lineage2.2.2	lineage2.2.2		Mycobacterium tuberculosis	UNIVERSITY OF BASEL, SWITZERLAND	2022-08-10	ERR8774591	ERX8437783	PRJEB50999					MDR-TB																						99.47	1662893	38	tuberculosis	1.767
SAMN03300542	WGS	PAIRED	ILLUMINA	SRS838567	SRP053287	North America	USA	NE	2009	deer		2	La1.7.1	La1.7.1	La1	Mycobacterium bovis	USDA-NVSL-DBL	2015-02-24	SRR1792184	SRX867846	PRJNA251692					Other																						98.07	1321473	16	tuberculosis	17.045
SAMEA5330424	WGS	PAIRED	ILLUMINA	ERS3136618	ERP113426	North America	MEX		2015	human	Homo sapiens	3	lineage4.1.2.1	lineage4.1.2.1	L4.1.2.1	Mycobacterium tuberculosis	INSTITUTO DE SALUD PUBLICA	2019-06-12	ERR3148229	ERX3177195	PRJEB30933					Sensitive																						99.67	1096277	72	tuberculosis	1.607
SAMN05916266	WGS	PAIRED	ILLUMINA	SRS20794989	SRP496567	South America	PER	Lima	2012	human	Homo sapiens	3	lineage2.2.1	lineage2.2.1		Mycobacterium tuberculosis	FIND, THE FOUNDATION FOR INNOVATIVE NEW DIAGNOSTICS	2024-03-20	SRR28393590	SRX23998418	PRJNA343736		As reported: patient			MDR-TB																						99.53	1844606	52	tuberculosis	0.972
SAMN40031015	WGS	PAIRED	ILLUMINA	SRS20526462	SRP226525	Asia	IND	Madhya Pradesh - Bhairopur	2021	human	Homo sapiens	3	lineage2.2.1	lineage2.2.1		Mycobacterium tuberculosis	CHRISTIAN MEDICAL COLLAGE, VELLORE	2024-02-22	SRR28044794	SRX23696240	PRJNA575883					Other																						81.75	1182367	33	tuberculosis	1.47
SAMN40032202	WGS	PAIRED	ILLUMINA	SRS20527475	SRP226525	Asia	IND	Madhya Pradesh - Bhairopur	2022	human	Homo sapiens	3	lineage2.2.1	lineage2.2.1		Mycobacterium tuberculosis	CHRISTIAN MEDICAL COLLAGE, VELLORE	2024-02-22	SRR28046312	SRX23697549	PRJNA575883					Other																						98.59	1848685	53	tuberculosis	0.937
SAMEA7527937	WGS	PAIRED	ILLUMINA	ERS5284408	ERP124850	Asia	IND	Mumbai					lineage2.2.1	lineage2.2.1		Mycobacterium tuberculosis	FOUNDATION FOR MEDICAL RESEARCH INDIA	2021-11-10	ERR4799351	ERX4668768	PRJEB41116					Pre-XDR-TB		S						S	S										S		Walker_2022	99.53	1526029	51	tuberculosis	0.913
SAMN08215327	WGS	PAIRED	ILLUMINA	SRS2775085	SRP119652	North America	CAN	British Columbia	2012	human	Homo sapiens	3	lineage4.2.1.1		L4	Mycobacterium tuberculosis	BC CENTRE FOR DISEASE CONTROL PUBLIC HEALTH LABORATORY	2017-12-21	SRR6398031	SRX3491207	PRJNA413593					Sensitive					S		S						S	S							CRyPTIC_WHO2021_PMC7612554	99.47	1781706	50	tuberculosis	0.643
SAMEA13119947	WGS	PAIRED	ILLUMINA	ERS10723913	ERP135588	Asia	GEO			human	Homo sapiens	3	lineage4.1.2.1	lineage4.1.2.1		Mycobacterium tuberculosis	UNIVERSITY OF BASEL, SWITZERLAND	2022-08-10	ERR8773640	ERX8437017	PRJEB50999					Sensitive																						99.3	1507507	31	tuberculosis	3.78
SAMEA7560942	WGS	PAIRED	ILLUMINA	ERS5317578	ERP124982	Asia	VNM	Ho Chi Minh City					lineage1.1.1.1	lineage1.1.1.1		Mycobacterium tuberculosis	OUCRU-HCMC	2021-11-11	ERR4828505	ERX4698489	PRJEB41241					Sensitive	S				S	S	S	S	S				S		S	S	S	S	S	S	['CRyPTIC_reuse_table','Walker_2022']	99.35	1400890	48	tuberculosis	1.825
SAMN31564028	WGS	PAIRED	ILLUMINA	SRS15619152	SRP405779	Asia	IND	Odisha	2020	human	Homo sapiens	3	lineage3.1.2	lineage3.1.2		Mycobacterium tuberculosis	INSTITUTE OF LIFE SCIENCES	2022-11-02	SRR22137447	SRX18116884	PRJNA896734		sputum			Sensitive																						95.82	1651142	51	tuberculosis	1.822
SAMEA6359765	WGS	PAIRED	ILLUMINA	ERS4126014	ERP021867	Europe	GBR						La1.8.1	La1.8.1	La1	Mycobacterium bovis	WELLCOME SANGER INSTITUTE	2021-02-02	ERR5087785	ERX4893906	PRJEB19799					Other																						98.81	1883605	50	tuberculosis	2.277
SAMN27391482	WGS	PAIRED	ILLUMINA	SRS12528067	SRP367912	North America	MEX	Campeche	2019	human	Homo sapiens	3	lineage4.1.4	lineage4.1.4		Mycobacterium tuberculosis	TECNOLOGICO DE MONTERREY	2022-04-06	SRR18665438	SRX14767835	PRJNA824124		sputum			Sensitive																						99.5	1757447	60	tuberculosis	2.017
SAMEA1406049	WGS	PAIRED	ILLUMINA	ERS083240	ERP000276								lineage3	lineage3		Mycobacterium tuberculosis	SC	2014-09-22	ERR117721	ERX093995	PRJEB2221					Sensitive																						99.57	1840747	41	tuberculosis	0.455
SAMEA7528853	WGS	PAIRED	ILLUMINA	ERS5285323	ERP124850	Asia	IND	Mumbai					lineage3.1.2.1	lineage3.1.2.1		Mycobacterium tuberculosis	FOUNDATION FOR MEDICAL RESEARCH INDIA	2021-11-10	ERR4800268	ERX4669683	PRJEB41116					Pre-XDR-TB	S	S				S	R	S	R				R			S		R	S		Walker_2022	99.55	1625756	53	tuberculosis	0.582
SAMEA8955464	WGS	PAIRED	ILLUMINA	ERS6638226	ERP130302	Europe	FRA		2016	domestic cattle	Bos taurus	3	La1.2	La1.2	La1	Mycobacterium bovis	ANSES	2022-09-15	ERR6201972	ERX5837119	PRJEB46102					Other																						98.56	1506810	47	tuberculosis	3.959
SAMN41148806	WGS	PAIRED	ILLUMINA	SRS21175342	SRP338930	North America	USA	New York state	2023	human	Homo sapiens	3	lineage1.2.1.2	lineage1.2.1.2		Mycobacterium tuberculosis	WADSWORTH CENTER	2024-05-01	SRR28859688	SRX24419878	PRJNA766641					HR-TB																						99.39	1601668	53	tuberculosis	1.52
SAMEA10030431	WGS	PAIRED	ILLUMINA	ERS7708638	ERP132622	Africa	ZAF						lineage4.3.4.1	lineage4.3.4.1	L4.3.4.1	Mycobacterium tuberculosis	FZB	2022-07-28	ERR7911530	ERX7478927	PRJEB48275					Sensitive	S				S		S	S	S				S								Finci_2022	99.68	1712957	57	tuberculosis	2.036
SAMEA1707858	WGS	PAIRED	ILLUMINA	ERS179967	ERP000276								lineage3	lineage3		Mycobacterium tuberculosis	SC	2013-02-19	ERR230027	ERX204578	PRJEB2221					Sensitive																						99.41	2516717	56	tuberculosis	0.427
SAMN35981898	WGS	PAIRED	ILLUMINA	SRS18231128	SRP448193					human	Homo sapiens	3	lineage4.2.2	lineage4.2.2		Mycobacterium tuberculosis	CHINESE CENTER FOR DISEASE CONTROL AND PREVENTION	2023-07-09	SRR25207082	SRX20954151	PRJNA987438		sputum			Pre-XDR-TB																						99.4	1832733	63	tuberculosis	1.37
SAMEA3493919	WGS	PAIRED	ILLUMINA	ERS801068	ERP011175	Oceania	AUS		1992	human	Homo sapiens	3	lineage4.3.4.1	lineage4.3.4.1		Mycobacterium tuberculosis	UNIVERSITY OF MELBOURNE	2015-08-05	ERR973452	ERX1050433	PRJEB10002					RR-TB																						99.19	1197820	68	tuberculosis	3.137
SAMN15180262	WGS	PAIRED	ILLUMINA	SRS6813679	SRP266712	Asia	MMR	Yangon		human	Homo sapiens	3	lineage2.2.1.1	lineage2.2.1.1		Mycobacterium tuberculosis	UNIVERSITY OF OTAGO	2020-06-10	SRR11972352	SRX8516023	PRJNA638161		sputum			MDR-TB																						99.06	1799840	27	tuberculosis	3.029
SAMN31030061	WGS	PAIRED	ILLUMINA	SRS15257740	SRP399923	Oceania	AUS	Victoria	2018	human	Homo sapiens	3	lineage4.2.2.2	lineage4.2.2.2		Mycobacterium tuberculosis	MDUPHL	2022-09-27	SRR21732540	SRX17728276	PRJNA857537					Sensitive																						99.46	1624493	56	tuberculosis	2.54
SAMN19688468	WGS	PAIRED	ILLUMINA	SRS9198393	SRP323639	Europe	MDA		2019	human	Homo sapiens	3	lineage2.2.1	lineage2.2.1		Mycobacterium tuberculosis	SIMON FRASER UNIVERSITY	2021-06-13	SRR14802108	SRX11135003	PRJNA736718					Sensitive																						99.47	1360539	47	tuberculosis	1.711
SAMN39090689	WGS	PAIRED	ILLUMINA	SRS19972809	SRP479767	Africa	ETH	West Oromia, Nekemte	2019	human	Homo sapiens	3	lineage4.1.1.3	lineage4.1.1.3		Mycobacterium tuberculosis	ADDIS ABABA UNIVERSITY	2023-12-23	SRR27332307	SRX23009191	PRJNA1056148		pulmonary			Sensitive																						98.83	1511116	48	tuberculosis	1.409
SAMEA1101798	WGS	PAIRED	ILLUMINA	ERS2394810	ERP107941	Asia	PAK						lineage4.8	lineage4.8	L4.8	Mycobacterium tuberculosis	SAN RAFFAELE SCIENTIFIC INSTITUTE	2021-10-23	ERR2510494	ERX2529909	PRJEB25972					RR-TB	S				S	S	S	S	S				R	S	S	S	S	S	S	R	['Walker_2022','CRyPTIC_reuse_table']	99.74	832207	28	tuberculosis	4.649
SAMEA7549167	WGS	PAIRED	ILLUMINA	ERS5305819	ERP124941	Europe	GBR						lineage4.9	lineage4.9		Mycobacterium tuberculosis	PUBLIC HEALTH ENGLAND	2021-11-10	ERR4815807	ERX4685649	PRJEB41201					Sensitive																						99.72	1414866	45	tuberculosis	2.524
SAMEA4441594	WGS	PAIRED	ILLUMINA	ERS1353043	ERP017107	Africa	ZAF	Khayelitsha, Cape Town	2010	human	Homo sapiens	3	lineage2.2.1	lineage2.2.1	L2.2.1	Mycobacterium tuberculosis	INSTITUTE OF INFECTIOUS DISEASE AND MOLECULAR MEDI	2016-12-16	ERR1633944	ERX1704277	PRJEB15382		sputum			Other																						99.66	1741296	41	tuberculosis	3.373
SAMEA2634673	WGS	PAIRED	ILLUMINA	ERS2399710	ERP107968	Africa	ZAF						lineage4.4.1.1.1	lineage4.4.1.1.1	L4.4.1.1	Mycobacterium tuberculosis	CTB/NICD	2021-10-23	ERR2515105	ERX2534319	PRJEB25997					Other	S	S			S		S	S				S	S	S				S			Walker_2022	99.62	549639	26	tuberculosis	7.49
G3003						Europe	ESP	province of Valencia	2018				lineage4.8	lineage4.8		Mycobacterium tuberculosis								No		Sensitive	S					S																99.78	2085821	118	tuberculosis	1.107
SAMEA7547757	WGS	PAIRED	ILLUMINA	ERS5304410	ERP124941	Europe	GBR						lineage2.2.1	lineage2.2.1		Mycobacterium tuberculosis	PUBLIC HEALTH ENGLAND	2021-11-10	ERR4814398	ERX4684240	PRJEB41201					Sensitive																						99.53	1792209	60	tuberculosis	2.642
SAMN40465997	WGS	PAIRED	ILLUMINA	SRS20756916	SRP495384	Europe	MDA			human	Homo sapiens	3	lineage4.2.1	lineage4.2.1		Mycobacterium tuberculosis	FIND, THE FOUNDATION FOR INNOVATIVE NEW DIAGNOSTICS	2024-03-15	SRR28351245	SRX23956572	PRJNA1087582		sputum			MDR-TB																						99.77	1742206	57	tuberculosis	0.604
SAMN03647394	WGS	PAIRED	ILLUMINA	SRS991641	SRP061066	Europe	GBR						lineage1.1.2	lineage1.1.2	L1.1.2	Mycobacterium tuberculosis	UNIVERSITY OF OXFORD	2015-07-23	SRR2100221	SRX1094915	PRJNA282721					Sensitive					S		S					S	S								CRyPTIC_WHO2021_PMC7612554	99.16	2976478	67	tuberculosis	0.66
SAMEA1403722	WGS	PAIRED	ILLUMINA	ERS096440	ERP000192	Europe	RUS	Samara	2009	human	Homo sapiens	3	lineage4.2.1.1	lineage4.2.1.1	L4.2.1.1	Mycobacterium tuberculosis	SC	2014-10-17	ERR144565	ERX120493	PRJEB2138					HR-TB					R		R						S	R							CRyPTIC_WHO2021_PMC7612554	99.45	1768815	40	tuberculosis	0.868
SAMEA7528992	WGS	PAIRED	ILLUMINA	ERS5285461	ERP124850	Asia	IND	Mumbai					lineage2.2.1	lineage2.2.1		Mycobacterium tuberculosis	FOUNDATION FOR MEDICAL RESEARCH INDIA	2021-11-11	ERR4800406	ERX4669821	PRJEB41116					MDR-TB	S	S				R	R	S	S				R			S		S	S		Walker_2022	99.49	1589062	52	tuberculosis	1.178
SAMN08708513	WGS	PAIRED	ILLUMINA	SRS3040490	SRP128089	Europe	UKR			human	Homo sapiens	3	lineage4.3.3	lineage4.3.3		Mycobacterium tuberculosis	SAN RAFFAELE	2018-03-14	SRR6831970	SRX3787824	PRJNA428596					Sensitive	S	S			S		S	S	S			S	S	S				S			CRyPTIC_WHO2021_PMC7612554	99.57	2195324	47	tuberculosis	1.996
SAMEA3671425	WGS	PAIRED	ILLUMINA	ERS978574	ERP012852								lineage4.3.4.2	lineage4.3.4.2	L4.3.4.2	Mycobacterium tuberculosis	UNIVERSITY OF BASEL	2016-09-29	ERR1193778	ERX1267091	PRJEB11460					Sensitive																						99.8	1404085	32	tuberculosis	4.171
SAMN07998935	WGS	PAIRED	ILLUMINA	SRS2677981	SRP124760	Asia	CHN	Shanghai,Songjiang	2008	human	Homo sapiens	3	lineage2.2.2	lineage2.2	L2.2.2	Mycobacterium tuberculosis	FUDAN UNIVERSITY	2017-11-10	SRR6280263	SRX3382452	PRJNA417753		sputum			RR-TB																						98.15	1823416	59	tuberculosis	1.064
SAMEA2682983	WGS	PAIRED	ILLUMINA	ERS519044	ERP004677	South America	PER		2011	human	Homo sapiens	3	lineage4.1.2.1	lineage4.1.2.1	L4.1.2.1	Mycobacterium tuberculosis	THE WELLCOME TRUST SANGER INSTITUTE	2016-03-08	ERR775366	ERX718245	PRJEB5280					MDR-TB																						99.57	1644141	38	tuberculosis	1.195
SAMEA7546245	WGS	PAIRED	ILLUMINA	ERS5302900	ERP124939	South America	PER		2018				lineage4.1.4	lineage4.1.4		Mycobacterium tuberculosis	UNIVERSIDAD PERUANA CAYETANO HEREDIA	2021-11-10	ERR4812740	ERX4682730	PRJEB41199					MDR-TB	S	S				R	R	S	S				R	S	S	S	S	S	S	R	['Walker_2022','CRyPTIC_reuse_table']	99.57	1867302	64	tuberculosis	0.692
SAMEA1018983	WGS	PAIRED	ILLUMINA	ERS027644	ERP000276	Europe	GBR	Midlands	2009	human	Homo sapiens	3	lineage4.8.1	lineage4.8.1	L4.8.1	Mycobacterium tuberculosis	SC	2014-09-04	ERR046778	ERX023840	PRJEB2221					HR-TB					S		R						S								CRyPTIC_WHO2021_PMC7612554	99.03	1018056	15	tuberculosis	19.712
SAMEA7561732	WGS	PAIRED	ILLUMINA	ERS5318367	ERP124983								lineage2.2.1	lineage2.2.1		Mycobacterium tuberculosis	SAN RAFFAELE SCIENTIFIC INSTITUTE	2021-11-11	ERR4829294	ERX4699278	PRJEB41242					Sensitive																						99.15	1823014	60	tuberculosis	2.283
SAMN02628526	WGS	PAIRED	['ILLUMINA','ILLUMINA','ILLUMINA','ILLUMINA']	SRS559457		Asia	IRN			human	Homo sapiens	3	lineage2.2.1	lineage2.2.1	L2.2.1	Mycobacterium tuberculosis			['SRR1172183','SRR1172288','SRR1180141','SRR1183064']	['SRX473069','SRX479464']	PRJNA237433					MDR-TB																						98.93	7970695	168	tuberculosis	1.152
SAMN09284223	WGS	PAIRED	ILLUMINA	SRS3359885	SRP053287					domestic cattle	Bos taurus	2	La1.8.1	La1.8.1	La1	Mycobacterium bovis	USDA-NVSL-DBL	2018-05-31	SRR7240466	SRX4146266	PRJNA251692					Other																						99.47	1276712	70	tuberculosis	4.61
SAMN31220373	WGS	PAIRED	ILLUMINA	SRS15392805	SRP402335	Asia	CHN	Beijing	2019	human	Homo sapiens	3	lineage2.2.1	lineage2.2.1		Mycobacterium tuberculosis	CAPITAL MEDICAL UNIVERSITY	2022-10-13	SRR21887769	SRX17874577	PRJNA888557		sputum			MDR-TB																						99.56	1778704	61	tuberculosis	1.391
G2947						Europe	ESP	province of Valencia	2019				lineage4.8	lineage4.8		Mycobacterium tuberculosis								No		Other	S					S																99.7	2257816	110	tuberculosis	1.303
SAMEA4753554	WGS	PAIRED	ILLUMINA	ERS2573653	ERP109498								lineage4.3.2.1	lineage4.3.2.1		Mycobacterium tuberculosis	IBV_CSIC	2020-01-20	ERR2660413	ERX2676792	PRJEB27421					Sensitive																						99.58	1874607	82	tuberculosis	1.283
SAMEA7547795	WGS	PAIRED	ILLUMINA	ERS5304448	ERP124941	Europe	GBR						lineage4.1.2.1	lineage4.1.2.1		Mycobacterium tuberculosis	PUBLIC HEALTH ENGLAND	2021-11-10	ERR4814436	ERX4684278	PRJEB41201					Sensitive					S		S						S								Walker_2022	99.37	1869414	40	tuberculosis	1.747
SAMEA1118363	WGS	PAIRED	ILLUMINA	ERS2397772	ERP107961	Europe	GBR	England					lineage3	lineage3	L3	Mycobacterium tuberculosis	PHE	2021-10-23	ERR2513182	ERX2532392	PRJEB25991					Sensitive					S		S					S	S								Walker_2022	99.31	1793448	55	tuberculosis	1.132
SAMN07765935	WGS	PAIRED	ILLUMINA	SRS2577379	SRP119652	North America	CAN	British Columbia	2006	human	Homo sapiens	3	lineage4.4.1.1	lineage4.4.1.1	L4	Mycobacterium tuberculosis	BC CENTRE FOR DISEASE CONTROL PUBLIC HEALTH LABORATORY	2017-10-10	SRR6153181	SRX3265156	PRJNA413593					Sensitive					S		S						S	S							CRyPTIC_WHO2021_PMC7612554	99.47	1814342	45	tuberculosis	0.804
SAMN16966142	WGS	PAIRED	ILLUMINA	SRS7820525	SRP295468	Europe	BEL		2019	human	Homo sapiens	3	lineage4.1.2.1	lineage4.1.2.1		Mycobacterium tuberculosis	SCIENSANO	2020-12-02	SRR13180392	SRX9618327	PRJNA681718					HR-TB																						99.38	1269555	63	tuberculosis	1.87
SAMN30380901	WGS	PAIRED	ILLUMINA	SRS14814163	SRP394383	South America	PRY	Asuncion	2018	human	Homo sapiens	3	lineage4.1.2.1	lineage4.1.2.1		Mycobacterium tuberculosis	STANFORD UNIVERSITY	2022-08-26	SRR21240060	SRX17249181	PRJNA870648		sputum			Sensitive																						99.55	1681383	57	tuberculosis	1.414
SAMN31030574	WGS	PAIRED	ILLUMINA	SRS15257411	SRP399923	Oceania	AUS	Victoria	2019	human	Homo sapiens	3	lineage3	lineage3		Mycobacterium tuberculosis	MDUPHL	2022-09-27	SRR21732221	SRX17727947	PRJNA857537					HR-TB																						99.63	1727852	59	tuberculosis	1.871
SAMN10966026	WGS	PAIRED	ILLUMINA	SRS4386914	SRP186442	Europe	GBR	England, Woodchester Park	2009	badger	Meles meles	1	La1.8.1	La1.8.1	La1	Mycobacterium bovis	UNIVERSITY COLLEGE DUBLIN	2019-02-21	SRR8600233	SRX5400092	PRJNA523164					Other																						99.47	539082	36	tuberculosis	4.439
SAMEA4798924	WGS	PAIRED	ILLUMINA	ERS2618843	ERP109980	Africa	COD	Kinshasa	2009	human	Homo sapiens	3	lineage4.3.4.1	lineage4.3.4.1	L4.3.4.1	Mycobacterium tuberculosis	INSTITUTE OF TROPICAL MEDICINE	2018-10-10	ERR2707208	ERX2721487	PRJEB27847		sputum			MDR-TB																						99.71	1553531	54	tuberculosis	3.005
SAMEA7561377	WGS	PAIRED	ILLUMINA	ERS5318012	ERP124983	Europe	ITA						lineage2.2.1	lineage2.2.1		Mycobacterium tuberculosis	SAN RAFFAELE SCIENTIFIC INSTITUTE	2021-11-11	ERR4828939	ERX4698923	PRJEB41242					Other	S				S	S	S	S	S				S		S	S	S	S	S	S	['Walker_2022','CRyPTIC_reuse_table']	99.46	1798657	59	tuberculosis	2.354
SAMEA3443142	WGS	PAIRED	ILLUMINA	ERS2401679	ERP107972	Europe	GBR	England					lineage3.1.2.1	lineage3.1.2.1	L3.1.2.1	Mycobacterium tuberculosis	PHE	2021-10-23	ERR2517002	ERX2536217	PRJEB26001					MDR-TB	S	S					R	S	S				R					S			Walker_2022	99.68	1275998	45	tuberculosis	2.712
SAMEA8741231	WGS	PAIRED	ILLUMINA	ERS6420814	ERP128645	Europe	BLR						lineage2.2.1	lineage2.2.1		Mycobacterium tuberculosis	SAN RAFFAELE SCIENTIFIC INSTITUTE	2021-11-11	ERR5917746	ERX5558860	PRJEB44575					MDR-TB	S	S			R		R	S	S			R	R	R	S	S	S	S	S	R	['Walker_2022','CRyPTIC_reuse_table']	99.55	1747049	57	tuberculosis	2.204
SAMEA9976938	WGS	PAIRED	ILLUMINA	ERS7655216	ERP123401	South America	PER	Lima	2009	human	Homo sapiens	3	lineage4.3.2	lineage4.3.2		Mycobacterium tuberculosis	IMPERIAL COLLEGE LONDON	2021-10-15	ERR6866240	ERX6489668	PRJEB39837					Sensitive																						99.65	1576603	54	tuberculosis	0.363
SAMN08708790	WGS	PAIRED	ILLUMINA	SRS3041142	SRP128089	Europe	UKR			human	Homo sapiens	3	lineage2.2.1	lineage2.2.1		Mycobacterium tuberculosis	SAN RAFFAELE	2018-03-14	SRR6832569	SRX3788473	PRJNA428596					Pre-XDR-TB	R	R			R		R	R	S			R	R	R				R			CRyPTIC_WHO2021_PMC7612554	99.09	1350374	22	tuberculosis	8.54
SAMN08724043	WGS	PAIRED	ILLUMINA	SRS3055231	SRP135897	South America	ARG	Buenos Aires		human	Homo sapiens	3	lineage4.3.3	lineage4.3.3		Mycobacterium tuberculosis	FCEN-UBA	2018-03-16	SRR6848322	SRX3803595	PRJNA438689		sputum			Pre-XDR-TB																						73.83	857887	41	tuberculosis	4.646
SAMEA7560089	WGS	PAIRED	ILLUMINA	ERS5316726	ERP124980								lineage2.2.1	lineage2.2.1		Mycobacterium tuberculosis	IML GAUTING	2021-11-12	ERR4827653	ERX4697637	PRJEB41239					MDR-TB																						99.58	1661085	57	tuberculosis	1.671
SAMEA104302782	WGS	PAIRED	ILLUMINA	ERS1927760	ERP104037			Sudan/Horn of Africa					lineage4.6.5	lineage4.6.5	L4	Mycobacterium tuberculosis	FZB	2017-12-13	ERR2120295	ERX2177203	PRJEB22358					MDR-TB																						99.67	1731766	59	tuberculosis	1.639
SAMN07660440	WGS	PAIRED	ILLUMINA	SRS2521254	SRP117784	Europe	GBR	Oxford	2016	human	Homo sapiens	3	lineage3.1.1	lineage3.1.1	L3.1.1	Mycobacterium tuberculosis	MODMEDMICOXFORD	2017-10-27	SRR6046000	SRX3192886	PRJNA401515					Sensitive					S		S					S	S								CRyPTIC_WHO2021_PMC7612554	99.57	1305389	41	tuberculosis	4.045
SAMN36834602	WGS	PAIRED	ILLUMINA	SRS18500044	SRP453313	Asia	CHN	Shandong	2017	human	Homo sapiens	3	lineage2.2.1	lineage2.2.1	L4	Mycobacterium tuberculosis	SHANDONG PROVINCIAL HOSPITAL	2023-08-04	SRR25515486	SRX21245763	PRJNA1002108		As reported: phlegm		H37Rv	Sensitive																						99.5	1824068	61	tuberculosis	2.951
SAMN05918541	WGS	PAIRED	ILLUMINA	SRS20795501	SRP496567	South America	PER	Lima	2012	human	Homo sapiens	3	lineage4.1.2.1	lineage4.1.2.1		Mycobacterium tuberculosis	FIND, THE FOUNDATION FOR INNOVATIVE NEW DIAGNOSTICS	2024-03-22	SRR28394109	SRX23998931	PRJNA343736		As reported: patient			Sensitive																						99.48	1886333	54	tuberculosis	0.815
SAMEA6359775	WGS	PAIRED	ILLUMINA	ERS4126024	ERP021867	Europe	GBR						La1.8.1	La1.8.1	La1	Mycobacterium bovis	WELLCOME SANGER INSTITUTE	2021-02-02	ERR5087871	ERX4893992	PRJEB19799					Other																						98.26	1641474	45	tuberculosis	2.241
SAMEA7555515	WGS	PAIRED	ILLUMINA	ERS5312158	ERP124941	Europe	GBR						lineage4.1.2.1	lineage4.1.2.1		Mycobacterium tuberculosis	PUBLIC HEALTH ENGLAND	2021-11-11	ERR4822146	ERX4691988	PRJEB41201					Sensitive					S		S					S	S								Walker_2022	99.03	1119169	29	tuberculosis	5.692
SAMN07766210	WGS	PAIRED	ILLUMINA	SRS2577038	SRP119652	North America	CAN	British Columbia	2010	human	Homo sapiens	3	lineage1.2.1.2.1	lineage1.2.1.2.1	L1	Mycobacterium tuberculosis	BC CENTRE FOR DISEASE CONTROL PUBLIC HEALTH LABORATORY	2017-10-10	SRR6153023	SRX3264813	PRJNA413593					Other					S		S						S	R							CRyPTIC_WHO2021_PMC7612554	99.24	1772733	50	tuberculosis	0.677
SAMEA112799224	WGS	PAIRED	ILLUMINA	ERS14806770	ERP010814								La1.2.BCG	La1.2.BCG		Mycobacterium tuberculosis	FZB	2023-07-20	ERR11049026	ERX10495816	PRJEB9680					Other																						99.36	1650041	54	tuberculosis	4.178
SAMN36849796	WGS	PAIRED	ILLUMINA	SRS18516709	SRP453313	Asia	CHN	Shandong	2017	human	Homo sapiens	3	lineage2.2.1	lineage2.2.1	L4	Mycobacterium tuberculosis	SHANDONG PROVINCIAL HOSPITAL	2023-08-05	SRR25534495	SRX21263632	PRJNA1002108		As reported: phlegm		H37Rv	Sensitive																						99.56	1786338	59	tuberculosis	2.382
SAMEA2343269	WGS	PAIRED	ILLUMINA	ERS400961	ERP004677	South America	PER						lineage2.2.1	lineage2.2.1	L2.2.1	Mycobacterium tuberculosis	SC	2014-06-10	ERR502944	ERX468301	PRJEB5280					MDR-TB																						99.55	2822028	65	tuberculosis	1.003
SAMN09090612	WGS	PAIRED	ILLUMINA	SRS3269266	SRP135980	Europe	ITA			human	Homo sapiens	3	lineage4.2.2.2	lineage4.2.2.2		Mycobacterium tuberculosis	SAN RAFFAELE	2018-05-08	SRR7131031	SRX4052230	PRJNA438921					Sensitive																						99.96	1884723	65	tuberculosis	2.006
SAMN21856535	WGS	PAIRED	ILLUMINA	SRS10345316	SRP338907	Europe	UKR	Kharkiv	2020	human	Homo sapiens	3	lineage2.2.1	lineage2.2.1		Mycobacterium tuberculosis	NIH / NIAID	2021-10-16	SRR16087884	SRX12374407	PRJNA766649		sputum			MDR-TB																						99.2	1547012	53	tuberculosis	1.979
SAMEA7156708	WGS	PAIRED	['ILLUMINA','ILLUMINA']	ERS4917171		Asia	GEO						lineage2.2.1	lineage2.2.1		Mycobacterium tuberculosis			['ERR5864356','ERR5864357']	['ERX5510151','ERX5510152']	PRJEB39561					Pre-XDR-TB																						99.53	3162679	71	tuberculosis	1.136
SAMN31046551	WGS	PAIRED	ILLUMINA	SRS15271501	SRP400134	Asia	TWN		2022	human	Homo sapiens	3	lineage2.2.1	lineage2.2.1		Mycobacterium tuberculosis	TAIWAN CENTERS FOR DISEASE CONTROL	2022-09-28	SRR21747004	SRX17742630	PRJNA884747		lung			MDR-TB																						99.61	1137715	76	tuberculosis	0.996
SAMN30543641	WGS	PAIRED	ILLUMINA	SRS14851415	SRP394436	Asia	CHN	Eastern China	2015	human	Homo sapiens	3	lineage2.2.1.1	lineage2.2.1.1		Mycobacterium tuberculosis	SCHOOL OF PUBLIC HEALTH, FUDAN UNIVERSITY	2022-08-28	SRR21277435	SRX17286735	PRJNA874331					Other																						99.52	1855819	63	tuberculosis	0.991
SAMN35220643	WGS	PAIRED	ILLUMINA	SRS17748968	SRP438696	Asia	GEO		2021	human	Homo sapiens	3	lineage4.1.2	lineage4.1.2		Mycobacterium tuberculosis	NIH / NIAID	2023-05-19	SRR24673542	SRX20453168	PRJNA974487		sputum			Other																						99.45	1239465	40	tuberculosis	2.36
SAMEA13320980	WGS	PAIRED	ILLUMINA	ERS10923716	ERP135372	Africa	KEN	Nairobi					lineage4.2.2.2	lineage4.2.2.2		Mycobacterium tuberculosis	FZB	2022-05-22	ERR9285770	ERX8827883	PRJEB50767					Sensitive																						99.41	1642042	56	tuberculosis	2.508
SAMN19135939	WGS	PAIRED	ILLUMINA	SRS8959890	SRP319611	Asia	CHN	Shanghai	2014	human	Homo sapiens	3	lineage2.2.1	lineage2.2.1		Mycobacterium tuberculosis	FUDAN UNIVERSITY	2021-05-15	SRR14519132	SRX10864601	PRJNA729588		sputum			Sensitive																						99.59	1881946	63	tuberculosis	0.801
SAMN05806757	WGS	PAIRED	ILLUMINA	SRS1745880	SRP091536	Asia	BGD	Damien Foundation Project area	2012	human	Homo sapiens	3	lineage2.2.2	lineage2.2		Mycobacterium tuberculosis	INSTITUTE OF TROPICAL MEDICINE	2016-10-14	SRR4423148	SRX2245332	PRJNA343956		sputum			Pre-XDR-TB																						99.55	1862527	85	tuberculosis	2.281
SAMEA7527471	WGS	PAIRED	ILLUMINA	ERS5283942	ERP124850	Asia	IND	Mumbai					lineage1.1.2	lineage1.1.2		Mycobacterium tuberculosis	FOUNDATION FOR MEDICAL RESEARCH INDIA	2021-11-10	ERR4798885	ERX4668302	PRJEB41116					Sensitive	S	S				S		S	S							S		S	S		Walker_2022	99.27	1611545	54	tuberculosis	1.412
SAMEA7528326	WGS	PAIRED	ILLUMINA	ERS5284796	ERP124850	Asia	IND	Mumbai					lineage3	lineage3		Mycobacterium tuberculosis	FOUNDATION FOR MEDICAL RESEARCH INDIA	2021-11-10	ERR4799741	ERX4669156	PRJEB41116					Sensitive	S	S				S	S	S	S				S			S		S	S		Walker_2022	88.68	1509289	49	tuberculosis	0.301
SAMN21236337	WGS	PAIRED	ILLUMINA	SRS10023710	SRP335713	Asia	CHN	Shanghai		human	Homo sapiens	3	lineage2.2.1	lineage2.2.1		Mycobacterium tuberculosis	SHANGHI CDC	2021-09-05	SRR15723005	SRX12018754	PRJNA760838		sputum			Sensitive																						99.54	1731631	59	tuberculosis	2.287
SAMN19688686	WGS	PAIRED	ILLUMINA	SRS9198636	SRP323639	Europe	MDA		2018	human	Homo sapiens	3	lineage2.2.1	lineage2.2.1		Mycobacterium tuberculosis	SIMON FRASER UNIVERSITY	2021-06-13	SRR14802271	SRX11135246	PRJNA736718					Sensitive																						99.61	1683222	58	tuberculosis	0.992
SAMEA7157502	WGS	PAIRED	['ILLUMINA','ILLUMINA']	ERS4917964		Asia	GEO						lineage2.2.1	lineage2.2.1		Mycobacterium tuberculosis			['ERR5865859','ERR5865860']	['ERX5511655','ERX5511654']	PRJEB39561					Pre-XDR-TB																						99.47	3552116	79	tuberculosis	1.319
SAMN18823786	WGS	PAIRED	ILLUMINA	SRS8749515	SRP315773	North America	MEX	Baja California	2018	domestic cattle	Bos taurus	2	La1.8.1	La1.8.1	La1	Mycobacterium bovis	USDA-NVSL-DBPL	2021-04-21	SRR14296184	SRX10654199	PRJNA723608					Other																						99.47	1241531	69	tuberculosis	5.093
SAMEA4846540	WGS	PAIRED	ILLUMINA	ERS2666395	ERP021867	Europe	GBR						La1.8.1	La1.8.1	La1	Mycobacterium bovis	WELLCOME SANGER INSTITUTE	2019-08-07	ERR3468501	ERX3490164	PRJEB19799					Other																						97.31	1096753	37	tuberculosis	2.485
SAMN20525142	WGS	PAIRED	ILLUMINA	SRS9703661	SRP330727	Asia	CHN	Zheijiang	2013	human	Homo sapiens	3	lineage2.2.1	lineage2.2.1		Mycobacterium tuberculosis	SCHOOL OF PUBLIC HEALTH, FUDAN UNIVERSITY	2021-08-08	SRR15369037	SRX11671552	PRJNA751240		sputum			Other																						99.48	1646828	56	tuberculosis	0.826
SAMEA11006648	WGS	PAIRED	ILLUMINA	ERS8656428	ERP131966	Europe	GBR		2018	human	Homo sapiens	3	lineage2.2.2	lineage2.2.2		Mycobacterium tuberculosis	ST GEORGE'S, UNIVERSITY OF LONDON	2022-07-16	ERR7361985	ERX6929485	PRJEB47671					Pre-XDR-TB																						99.56	1923983	43	tuberculosis	2.183
SAMEA112800789	WGS	PAIRED	ILLUMINA	ERS14808335	ERP010814								lineage3	lineage3		Mycobacterium tuberculosis	FZB	2023-07-20	ERR11050787	ERX10497578	PRJEB9680					Sensitive																						99.28	1541075	51	tuberculosis	2.054
SAMN19113034	WGS	PAIRED	ILLUMINA	SRS8960528	SRP319622	Oceania	AUS	Northern Territory	1990	human	Homo sapiens	3	lineage4.3.3	lineage4.3.3		Mycobacterium tuberculosis	MDUPHL	2021-05-15	SRR14519879	SRX10865188	PRJNA729189					Sensitive																						99.69	1492664	51	tuberculosis	2.578
SAMEA11008617	WGS	PAIRED	ILLUMINA	ERS8658394	ERP132925	South America	BRA		2018	human	Homo sapiens	3	lineage4.3.4.2	lineage4.3.4.2		Mycobacterium tuberculosis	UNIVERSITY OF S*O PAULO	2022-06-11	ERR7363087	ERX6931724	PRJEB48543		sputum			Sensitive																						99.68	1510894	51	tuberculosis	3.413
SAMEA112804050	WGS	PAIRED	ILLUMINA	ERS14811596	ERP010814								lineage4.1.2.1	lineage4.1.2.1		Mycobacterium tuberculosis	FZB	2023-07-20	ERR11044366	ERX10491157	PRJEB9680					Sensitive																						99.5	1680072	57	tuberculosis	1.663
SAMN16521409	WGS	PAIRED	ILLUMINA	SRS7571298	SRP288262	Africa	GMB		2009	human	Homo sapiens	3	lineage1.1.1	lineage1.1.1		Mycobacterium tuberculosis	SWISSTPH	2020-10-23	SRR12882496	SRX9348314	PRJNA670836		sputum			HR-TB																						99.35	1518703	46	tuberculosis	2.687
SAMEA2682773	WGS	PAIRED	ILLUMINA	ERS518834	ERP004677	South America	PER		2009	human	Homo sapiens	3	lineage4.1.1.3	lineage4.1.1.3	L4.1.1.3	Mycobacterium tuberculosis	SC	2016-01-09	ERR751539	ERX695221	PRJEB5280					MDR-TB																						99.57	1558728	36	tuberculosis	1.751
SAMEA7528204	WGS	PAIRED	ILLUMINA	ERS5284674	ERP124850	Asia	IND	Mumbai					lineage2.2.1	lineage2.2.1		Mycobacterium tuberculosis	FOUNDATION FOR MEDICAL RESEARCH INDIA	2021-11-10	ERR4799619	ERX4669034	PRJEB41116					XDR-TB	S	S				S	R	S	R				R			S		R	S		Walker_2022	99.49	1559723	52	tuberculosis	0.89
SAMN21616571	WGS	PAIRED	ILLUMINA	SRS10317554	SRP338617	North America	CAN	Ontario	2018	human	Homo sapiens	3	lineage1.1.2	lineage1.1.2		Mycobacterium tuberculosis	PUBLIC HEALTH ONTARIO	2021-09-24	SRR16058691	SRX12345172	PRJNA766079					Sensitive					S		S		S			R	S					S			CRyPTIC_WHO2021_PMC7612554	99.34	1586754	55	tuberculosis	3.232
SAMEA1569242	WGS	PAIRED	ILLUMINA	ERS153965	ERP001072	Africa	MWI	Karonga	1997	human	Homo sapiens	3	lineage4.3.4.2.1	lineage4.3.4.2.1	L4.3.4.2.1	Mycobacterium tuberculosis	SC	2012-12-22	ERR212114	ERX186779	PRJEB2794		sputum			Sensitive					S		S					S	S	S							Coll_2018	80.2	1307993	30	tuberculosis	2.073
SAMN12565599	WGS	PAIRED	ILLUMINA	SRS5271057	SRP218410	Africa	ZAF	Durban	2017	human	Homo sapiens	3	lineage4.4.1.1.1	lineage4.4.1.1.1		Mycobacterium tuberculosis	UNIVERSITY COLLEGE LONDON	2019-08-15	SRR9971098	SRX6718521	PRJNA559528		sputum			Sensitive																						99.61	1792617	54	tuberculosis	0.492
SAMN05918740	WGS	PAIRED	ILLUMINA	SRS20795562	SRP496567	South America	PER	Lima	2012	human	Homo sapiens	3	lineage4.1.2.1	lineage4.1.2.1		Mycobacterium tuberculosis	FIND, THE FOUNDATION FOR INNOVATIVE NEW DIAGNOSTICS	2024-03-20	SRR28394047	SRX23998993	PRJNA343736		As reported: patient			MDR-TB																						99.5	1884108	54	tuberculosis	1.268
SAMEA1707756	WGS	PAIRED	ILLUMINA	ERS179905	ERP000276								lineage4.5	lineage4.5		Mycobacterium tuberculosis	SC	2013-02-16	ERR228241	ERX202900	PRJEB2221					Sensitive																						99.39	1889504	43	tuberculosis	0.84
SAMEA11225741	WGS	PAIRED	['ILLUMINA','ILLUMINA']	ERS8875216									lineage1.2.2.2	lineage1.2.2.2		Mycobacterium tuberculosis complex sp.			['ERR7902713','ERR10465943']	['ERX7470858','ERX9987803']	['PRJEB9680','PRJEB6273']					Sensitive																						98.52	1639576	54	tuberculosis	1.207
SAMN20512542	WGS	PAIRED	ILLUMINA	SRS9655865	SRP330727	Asia	CHN	Zheijiang	2003	human	Homo sapiens	3	lineage2.2.1	lineage2.2.1		Mycobacterium tuberculosis	SCHOOL OF PUBLIC HEALTH, FUDAN UNIVERSITY	2021-08-01	SRR15315737	SRX11620603	PRJNA751240		sputum			Sensitive																						99.53	1854279	62	tuberculosis	1.197
SAMN25778865	WGS	PAIRED	ILLUMINA	SRS12028887	SRP360243	Asia	CHN	Shanghai	2018	human	Homo sapiens	3	lineage2.2.1	lineage2.2.1		Mycobacterium tuberculosis	SHANGHAI PULMONARY HOSPITAL	2022-02-22	SRR18054771	SRX14206823	PRJNA804712		sputum			MDR-TB																						99.4	1823312	60	tuberculosis	1.898
SAMN01925647	WGS	PAIRED	['ILLUMINA','ILLUMINA']	SRS419333		Africa	ZAF	King George V Hospital, Durban		human	Homo sapiens	3	lineage4.1.1.3	lineage4.1.1.3	L4.1.1.3	Mycobacterium tuberculosis			['SRR924218','SRR847803']	['SRX316922','SRX276144']	PRJNA190961		As reported: bodily fluid			Pre-XDR-TB																						99.4	2404107	55	tuberculosis	2.547
SAMEA2154035	WGS	PAIRED	ILLUMINA	ERS327837	ERP003508								lineage4.6.2.2	lineage4.6.2.2	L4	Mycobacterium tuberculosis	SC	2014-03-08	ERR369745	ERX342454	PRJEB4239					HR-TB																						99.48	1840853	42	tuberculosis	1.233
SAMEA7547865	WGS	PAIRED	ILLUMINA	ERS5304518	ERP124941	Europe	GBR						lineage4.9	lineage4.9		Mycobacterium tuberculosis	PUBLIC HEALTH ENGLAND	2021-11-10	ERR4814506	ERX4684348	PRJEB41201					Sensitive																						99.91	1787346	40	tuberculosis	1.675
SAMEA113538361	WGS	PAIRED	ILLUMINA	ERS15534782	ERP147571	Africa	BWA						lineage4.3.4.2.1	lineage4.3.4.2.1		Mycobacterium tuberculosis	FZB	2023-09-17	ERR11466303	ERX10872460	PRJEB62480					Sensitive																						99.38	1616373	47	tuberculosis	1.806
SAMEA111556130	WGS	PAIRED	ILLUMINA	ERS13666176	ERP010814								lineage4.7	lineage4.7		Mycobacterium tuberculosis	FZB	2022-11-21	ERR10465852	ERX9987712	PRJEB9680					Sensitive																						99.64	1649364	55	tuberculosis	1.887
SAMEA7561313	WGS	PAIRED	ILLUMINA	ERS5317948	ERP124983	Europe	ITA						lineage4.1.2.1	lineage4.1.2.1		Mycobacterium tuberculosis	SAN RAFFAELE SCIENTIFIC INSTITUTE	2021-11-11	ERR4828875	ERX4698859	PRJEB41242					Sensitive					S	S	S	S	S						S	S		S	S	S	['CRyPTIC_reuse_table','Walker_2022']	99.45	1073928	36	tuberculosis	3.325
SAMEA2296977	WGS	PAIRED	ILLUMINA	ERS389364	ERP004535	Europe	GBR	Oxfordshire					lineage3	lineage3	L3	Mycobacterium tuberculosis	UNIVERISTY OF OXFORD	2014-03-05	ERR400406	ERX366767	PRJEB5162					Other																						99.6	1196060	28	tuberculosis	3.82
SAMN10965908	WGS	PAIRED	ILLUMINA	SRS4387007	SRP186442	Europe	GBR	England, Woodchester Park	2002	badger	Meles meles	1	La1.8.1	La1.8.1	La1	Mycobacterium bovis	UNIVERSITY COLLEGE DUBLIN	2019-02-21	SRR8600140	SRX5400185	PRJNA523164					Other																						99.56	282434	19	tuberculosis	7.781
SAMN31806911	WGS	PAIRED	ILLUMINA	SRS15813052	SRP154260	Asia	KAZ	Astana, Almaty	2020	human	Homo sapiens	3	lineage2.2.1	lineage2.2.1		Mycobacterium tuberculosis	CENTER FOR LIFE SCIENCES, NAZARBAYEV UNIVERSITY	2022-11-20	SRR22351867	SRX18322832	PRJNA481625					HR-TB																						99.59	1332113	46	tuberculosis	2.312
SAMEA1118324	WGS	PAIRED	ILLUMINA	ERS2397733	ERP107961	Europe	GBR	England					lineage3	lineage3		Mycobacterium tuberculosis	PHE	2021-10-23	ERR2513143	ERX2532353	PRJEB25991					Sensitive	S	S			S		S	S	S			S	S					S			Walker_2022	98.97	1002609	32	tuberculosis	2.433
SAMN37848800	WGS	PAIRED	ILLUMINA	SRS19170831	SRP466602	Asia	VNM	Ho Chi Minh City		human	Homo sapiens	3	lineage2.2.1	lineage2.2.1		Mycobacterium tuberculosis	UNIVERSITY OF MELBOURNE/ THE PETER DOHERTY INSTITUTE FOR INFECTION AND IMMUNITY	2023-10-16	SRR26399981	SRX22105750	PRJNA1028637		sputum			HR-TB																						99.43	1679825	53	tuberculosis	0.799
SAMN12825632	WGS	PAIRED	ILLUMINA	SRS5538397	SRP226155	Asia	CHN	Henan	2007	human	Homo sapiens	3	lineage2.2.1	lineage2.2.1		Mycobacterium tuberculosis	CHINESE CENTER FOR DISEASE CONTROL AND PREVENTION	2019-10-18	SRR10305701	SRX7017180	PRJNA573798		sputum			Sensitive																						99.54	1759197	50	tuberculosis	0.815
SAMEA7552490	WGS	PAIRED	ILLUMINA	ERS5309137	ERP124941	Europe	GBR						lineage2.2.1	lineage2.2.1		Mycobacterium tuberculosis	PUBLIC HEALTH ENGLAND	2021-11-10	ERR4819125	ERX4688967	PRJEB41201					Sensitive					S		S					S	S								Walker_2022	94.4	943934	27	tuberculosis	7.5
SAMN16624769	WGS	PAIRED	ILLUMINA	SRS8727984	SRP315262	Asia	MYS		2019	human	Homo sapiens	3	lineage1.1.3.3	lineage1.1.3.3		Mycobacterium tuberculosis	INTEGRATIVE PHARMACOGENOMICS INSTITUTE (IPROMISE)	2021-04-19	SRR14270080	SRX10631744	PRJNA674940					MDR-TB																						98.9	1883786	50	tuberculosis	0.949
SAMEA13291922	WGS	PAIRED	ILLUMINA	ERS10894853	ERP135943	Europe	GBR	Birmingham	2019	human	Homo sapiens	3	lineage4.3.4.2.1	lineage4.3.4.2.1		Mycobacterium tuberculosis	NDM EXPERIEMENTAL MEDICINE	2022-05-09	ERR9117711	ERX8660804	PRJEB51323					Sensitive																						98.32	2122461	73	tuberculosis	2.923
SAMEA112188971	WGS	PAIRED	ILLUMINA	ERS14298860	ERP143048								lineage2.2.1	lineage2.2.1		Mycobacterium tuberculosis	CTB/NICD	2023-01-15	ERR10748377	ERX10199983	PRJEB58017					MDR-TB																						76.45	1319196	45	tuberculosis	2.068
SAMEA6451406	WGS	PAIRED	ILLUMINA	ERS4216962	ERP119170								lineage2.2.1	lineage2.2.1		Mycobacterium tuberculosis complex sp.	FZB	2020-11-10	ERR3794510	ERX3796477	PRJEB36040					MDR-TB																						99.53	1722756	59	tuberculosis	1.974
SAMEA7548189	WGS	PAIRED	ILLUMINA	ERS5304842	ERP124941	Europe	GBR						lineage4.1.2.1	lineage4.1.2.1		Mycobacterium tuberculosis	PUBLIC HEALTH ENGLAND	2021-11-10	ERR4814830	ERX4684672	PRJEB41201					Sensitive					S		S						S								Walker_2022	99.47	2601218	58	tuberculosis	1.605
SAMN40031573	WGS	PAIRED	ILLUMINA	SRS20527333	SRP226525	Asia	IND	Madhya Pradesh - Bhairopur	2022	human	Homo sapiens	3	lineage4.9	lineage4.9		Mycobacterium tuberculosis	CHRISTIAN MEDICAL COLLAGE, VELLORE	2024-02-22	SRR28045791	SRX23697408	PRJNA575883		pulmonary			Sensitive																						99.22	1814448	52	tuberculosis	0.056
SAMN19688447	WGS	PAIRED	ILLUMINA	SRS9198370	SRP323639	Europe	MDA		2018	human	Homo sapiens	3	lineage2.2.1	lineage2.2.1		Mycobacterium tuberculosis	SIMON FRASER UNIVERSITY	2021-06-13	SRR14802131	SRX11134980	PRJNA736718					MDR-TB																						99.38	1336920	41	tuberculosis	2.94
SAMEA9977408	WGS	PAIRED	ILLUMINA	ERS7655686	ERP123401	South America	PER	Lima	2009	human	Homo sapiens	3	lineage2.2.1	lineage2.2.1		Mycobacterium tuberculosis	IMPERIAL COLLEGE LONDON	2021-10-15	ERR6866710	ERX6490138	PRJEB39837					Sensitive																						99.42	1645919	56	tuberculosis	0.798
SAMN03647190	WGS	PAIRED	ILLUMINA	SRS990018	SRP061066	Europe	GBR						lineage4.1.1.3.1	lineage4.1.1.3.1	L4.1.1.3.1	Mycobacterium tuberculosis	UNIVERSITY OF OXFORD	2015-07-22	SRR2100017	SRX1094711	PRJNA282721					Sensitive					S		S					S	S								CRyPTIC_WHO2021_PMC7612554	99.47	2087042	70	tuberculosis	2.587
SAMEA112806489	WGS	PAIRED	ILLUMINA	ERS14814035	ERP010814								lineage4.2.2.1	lineage4.2.2.1		Mycobacterium tuberculosis	FZB	2023-07-21	ERR11082853	ERX10530222	PRJEB9680					MDR-TB																						99.41	1677476	56	tuberculosis	1.686
SAMN33756410	WGS	PAIRED	ILLUMINA	SRS17044870	SRP427259	Asia	GEO	Tbilisi	2020	human	Homo sapiens	3	lineage4.8	lineage4.8		Mycobacterium tuberculosis	NIH / NIAID	2023-03-17	SRR23862077	SRX19674618	PRJNA944654		sputum			Sensitive																						99.63	1703058	56	tuberculosis	1.244
SAMN20525116	WGS	PAIRED	ILLUMINA	SRS9703635	SRP330727	Asia	CHN	Zheijiang	2013	human	Homo sapiens	3	lineage2.2.1	lineage2.2.1		Mycobacterium tuberculosis	SCHOOL OF PUBLIC HEALTH, FUDAN UNIVERSITY	2021-08-08	SRR15369065	SRX11671524	PRJNA751240		sputum			RR-TB																						99.48	1852303	63	tuberculosis	0.968
SAMEA7525988	WGS	PAIRED	ILLUMINA	ERS5282461	ERP124850	Asia	IND	Mumbai					lineage3.1.2	lineage3.1.2		Mycobacterium tuberculosis	FOUNDATION FOR MEDICAL RESEARCH INDIA	2021-11-09	ERR4797437	ERX4666853	PRJEB41116					Sensitive	S	S			S	I	S	S	S				R		S	S	S	S	S	R	['Walker_2022','CRyPTIC_reuse_table']	99.36	1475654	44	tuberculosis	0.991
SAMEA2079035	WGS	PAIRED	['ILLUMINA','ILLUMINA']	ERS253603									lineage3			Mycobacterium tuberculosis			['ERR386784','ERR351852']	['ERX359014','ERX324635']	PRJEB2221					Sensitive																						99.23	1919556	43	tuberculosis	0.487
SAMN31038513	WGS	PAIRED	ILLUMINA	SRS15253776	SRP338930	North America	USA	New York state	2020	human	Homo sapiens	3	lineage2.2.1	lineage2.2.1		Mycobacterium tuberculosis	WADSWORTH CENTER	2022-09-27	SRR21727877	SRX17723809	PRJNA766641					Sensitive																						99.42	683387	26	tuberculosis	9.564
SAMN07658328	WGS	PAIRED	ILLUMINA	SRS2519418	SRP117784	Europe	GBR	Oxford	2016	human	Homo sapiens	3	lineage4.3.4.2.1	lineage4.3.4.2.1	L4.3.4.2.1	Mycobacterium tuberculosis	MODMEDMICOXFORD	2017-10-27	SRR6045950	SRX3192936	PRJNA401515					Sensitive					S		S					S	S								CRyPTIC_WHO2021_PMC7612554	99.46	1520413	51	tuberculosis	3.688
SAMN21978420	WGS	PAIRED	ILLUMINA	SRS10407366	SRP339714					human	Homo sapiens	3	lineage2.2.1	lineage2.2.1		Mycobacterium tuberculosis	TGEN NORTH	2021-10-01	SRR16156209	SRX12441093	PRJNA767684					MDR-TB																						99.49	1722150	58	tuberculosis	2.658
SAMN08795105	WGS	PAIRED	ILLUMINA	SRS3090340	SRP128089					human	Homo sapiens	3	lineage4.3.2.1	lineage4.3.2.1		Mycobacterium tuberculosis	SAN RAFFAELE	2018-03-27	SRR6896404	SRX3846034	PRJNA428596					Sensitive																						99.74	853178	41	tuberculosis	3.061
SAMEA7542134	WGS	PAIRED	ILLUMINA	ERS5298586	ERP124934	Asia	CHN						lineage4.4.2	lineage4.4.2		Mycobacterium tuberculosis	CCDC	2021-11-11	ERR4810559	ERX4679005	PRJEB41194					Sensitive	S	S			S	S	S	S	S				S	S	S	S	S	S	S	S	['CRyPTIC_reuse_table','Walker_2022']	99.15	1758632	60	tuberculosis	0.504
SAMEA112800711	WGS	PAIRED	ILLUMINA	ERS14808257	ERP010814								lineage4.1.2	lineage4.1.2		Mycobacterium tuberculosis	FZB	2023-07-20	ERR11050704	ERX10497495	PRJEB9680					Sensitive																						99.45	1334002	44	tuberculosis	2.638
SAMEA4706782	WGS	PAIRED	ILLUMINA	ERS2526943	ERP021867	Europe	GBR						La1.8.1	La1.8.1	La1	Mycobacterium bovis	WELLCOME SANGER INSTITUTE	2019-07-18	ERR3439518	ERX3461538	PRJEB19799					Other																						99.45	916570	30	tuberculosis	2.775
SAMN07373591	WGS	PAIRED	ILLUMINA	SRS2539558	SRP118711	North America	CAN	Nunavut					lineage4.1.2.1	lineage4.1.2.1	L4.1.2.1	Mycobacterium tuberculosis	NML	2017-09-25	SRR6074065	SRX3214825	PRJNA388806					Sensitive																						99.7	823668	52	tuberculosis	1.737
SAMN13568523	WGS	PAIRED	ILLUMINA	SRS5925175	SRP239172	South America	PER	Lima	2014	human	Homo sapiens	3	lineage4.3.3	lineage4.3.3	L4	Mycobacterium tuberculosis	RADBOUDUMC	2019-12-31	SRR10808604	SRX7482291	PRJNA595834		sputum			MDR-TB																						99.71	1641796	56	tuberculosis	1.375
SAMEA112799579	WGS	PAIRED	ILLUMINA	ERS14807125	ERP010814								lineage4.8	lineage4.8		Mycobacterium tuberculosis	FZB	2023-07-20	ERR11049425	ERX10496215	PRJEB9680					Sensitive																						99.58	1781674	60	tuberculosis	0.947
SAMN34293996	WGS	PAIRED	ILLUMINA	SRS17387333	SRP433800	Europe	UKR		2020	human	Homo sapiens	3	lineage2.2.1	lineage2.2.1		Mycobacterium tuberculosis	NIH / NIAID	2023-04-21	SRR24255876	SRX20052074	PRJNA958249		sputum			Pre-XDR-TB																						99.49	1459241	48	tuberculosis	2.184
SAMEA8719272	WGS	PAIRED	ILLUMINA	ERS6403716	ERP128647	Africa	ZAF						lineage4.1.1.3	lineage4.1.1.3		Mycobacterium tuberculosis	CTB/NICD	2022-05-07	ERR9029384	ERX5544375	PRJEB44577					Pre-XDR-TB																						99.54	1815574	63	tuberculosis	0.72
SAMN08708249	WGS	PAIRED	ILLUMINA	SRS3040780	SRP128089	Europe	UKR			human	Homo sapiens	3	lineage2.2.1	lineage2.2.1		Mycobacterium tuberculosis	SAN RAFFAELE	2018-03-14	SRR6832279	SRX3788111	PRJNA428596					Sensitive	S	S			S		S	S	S			S	S	S				S			CRyPTIC_WHO2021_PMC7612554	99.45	2343721	50	tuberculosis	2.197
SAMEA2783437	WGS	PAIRED	ILLUMINA	ERS553182	ERP006738	Asia	THA						lineage2.2.1	lineage2.2.1	L2.2.1	Mycobacterium tuberculosis	SC	2016-01-09	ERR751949	ERX695631	PRJEB7056					RR-TB																						99.59	1501453	32	tuberculosis	1.566
SAMN17709428	WGS	PAIRED	ILLUMINA	SRS8157220	SRP303985	Europe	PRT	Porto		human	Homo sapiens	3	lineage4.3.4.1	lineage4.3.4.1		Mycobacterium tuberculosis	LIFE AND HEALTH SCIENCES RESEARCH INSTITUTE (ICVS)	2021-01-31	SRR13591364	SRX9986036	PRJNA698233		sputum			Sensitive																						99.56	1585606	35	tuberculosis	3.082
SAMN02567732	WGS	PAIRED	ILLUMINA	SRS555914	SRP037477	Europe	ROU		2013	human	Homo sapiens	3	lineage4.1.2.1	lineage4.1.2.1	L4.1.2.1	Mycobacterium tuberculosis	BI	2014-02-10	SRR1166189	SRX468494	PRJNA233384		sputum			Pre-XDR-TB																						99.62	1690864	38	tuberculosis	2.735
SAMEA110046462	WGS	PAIRED	ILLUMINA	ERS12087629	ERP137916	Africa	GMB		2014	human	Homo sapiens	3	lineage4.3.3	lineage4.3.3		Mycobacterium tuberculosis	INSTITUTE OF TROPICAL MEDICINE	2022-06-25	ERR9786864	ERX9334140	PRJEB53138		sputum			Sensitive																						99.76	1714802	33	tuberculosis	2.316
SAMN04276737	WGS	SINGLE	['ILLUMINA','ILLUMINA']	SRS1528357		Africa	COD			human	Homo sapiens	3	lineage2.2.1.1	lineage2.2.1.1	L2	Mycobacterium tuberculosis			['SRR11947454','SRR3724804']	['SRX8491815','SRX1881906']	PRJNA300846		sputum			Sensitive																						98.46	1317732	25	tuberculosis	4.804
SAMEA7541872	WGS	PAIRED	ILLUMINA	ERS5298324	ERP124931	Africa	ZAF						lineage4.3.2.1	lineage4.3.2.1		Mycobacterium tuberculosis	CTB/NICD	2021-11-11	ERR4809334	ERX4678874	PRJEB41191					MDR-TB	S				S	I	R	S	S				R		S	S	S		S	R	['CRyPTIC_reuse_table','Walker_2022']	99.64	1751229	60	tuberculosis	0.664
SAMEA104304866	WGS	PAIRED	ILLUMINA	ERS1929844	ERP012255								lineage2.2.1	lineage2.2.1		Mycobacterium tuberculosis	LSHTM	2017-12-27	ERR2124106	ERX2180958	PRJEB10950					Sensitive					R		R						R	R							Coll_2018	99.56	1635062	34	tuberculosis	1.898
SAMEA112801364	WGS	PAIRED	ILLUMINA	ERS14808910	ERP010814								lineage4.8	lineage4.8		Mycobacterium tuberculosis	FZB	2023-07-21	ERR11067533	ERX10514463	PRJEB9680					Sensitive																						99.59	1740909	56	tuberculosis	0.888
SAMEA7524870	WGS	PAIRED	ILLUMINA	ERS5281345	ERP124850	Asia	IND	Mumbai					lineage4.3	lineage4.3.3		Mycobacterium tuberculosis	FOUNDATION FOR MEDICAL RESEARCH INDIA	2021-11-09	ERR4796414	ERX4665828	PRJEB41116					Pre-XDR-TB	S	S				R		S	S							S		R	S		Walker_2022	99.57	1326697	42	tuberculosis	1.013
SAMEA8893132	WGS	PAIRED	ILLUMINA	ERS6576044	ERP126483	Europe	ROU						lineage4.1.2.1	lineage4.1.2.1		Mycobacterium tuberculosis complex sp.	FZB	2021-06-28	ERR5979517	ERX5619303	PRJEB42600					Sensitive																						99.58	1651856	56	tuberculosis	1.476
SAMN32819105	WGS	PAIRED	ILLUMINA	SRS16523861	SRP418517	Europe	GBR		2008	bovine	Bos taurus	2	La1.8.1	La1.8.1	La1	Mycobacterium bovis	AGRIFOOD AND BIOSCIENCES INSTITUTE	2023-01-20	SRR23174096	SRX19124587	PRJNA925930					Other																						99.45	1798013	42	tuberculosis	2.904
SAMEA3449892	WGS	PAIRED	ILLUMINA	ERS2402204	ERP107973	Europe	NLD						lineage2.2.1	lineage2.2.1	L2.2.1	Mycobacterium tuberculosis	RIVM	2021-10-23	ERR2517526	ERX2536742	PRJEB26002					Sensitive					S		S					S	S	S							Walker_2022	98.93	1778432	42	tuberculosis	2.066
SAMEA1119428	WGS	PAIRED	ILLUMINA	ERS2398837	ERP107961	Europe	GBR	England					lineage1.2.2.2	lineage1.2.2.2	L1.3.2	Mycobacterium tuberculosis	PHE	2021-10-23	ERR2514247	ERX2533457	PRJEB25991					Other					S		S					S	S								Walker_2022	99.31	1648590	51	tuberculosis	2.656
SAMN09399441	WGS	PAIRED	ILLUMINA	SRS3634050	SRP075210	Asia	AZE		2017	human	Homo sapiens	3	lineage4.8	lineage4.8	L4	Mycobacterium tuberculosis	BI	2018-08-07	SRR7653082	SRX4515500	PRJNA318002		sputum			Pre-XDR-TB																						99.65	1565956	53	tuberculosis	1.483
SAMEA104362380	WGS	PAIRED	ILLUMINA	ERS1987358	ERP104985	South America	PER						lineage4.1.2.1	lineage4.1.2.1		Mycobacterium tuberculosis	UNIVERSIDAD PERUANA CAYETANO HEREDIA, PERU	2021-10-17	ERR2184539	ERX2240706	PRJEB23245					Sensitive	S				S	S	S	S	S				S		S	S	S	S	S	S	['CRyPTIC_reuse_table','Walker_2022']	99.58	1724174	59	tuberculosis	1.604
SAMEA112803356	WGS	PAIRED	ILLUMINA	ERS14810902	ERP010814								lineage4	lineage4		Mycobacterium tuberculosis	FZB	2023-07-20	ERR11043655	ERX10490446	PRJEB9680					Sensitive																						99.52	1620074	55	tuberculosis	1.945
SAMEA7560091	WGS	PAIRED	ILLUMINA	ERS5316728	ERP124980								lineage4.8	lineage4.8		Mycobacterium tuberculosis	IML GAUTING	2021-11-12	ERR4827655	ERX4697639	PRJEB41239					MDR-TB																						99.74	1708399	59	tuberculosis	1.352
SAMN07373486	WGS	PAIRED	ILLUMINA	SRS2534085	SRP118711	North America	CAN	Nunavut					lineage4.8	lineage4.8	L4.8	Mycobacterium tuberculosis	NML	2017-09-24	SRR6064856	SRX3209084	PRJNA388806					Sensitive																						99.78	1096461	74	tuberculosis	1.611
SAMEA1119631	WGS	PAIRED	ILLUMINA	ERS2399040	ERP107961	Europe	GBR	England					lineage1.1.2	lineage1.1.2	L1.1.2	Mycobacterium tuberculosis	PHE	2021-10-23	ERR2514450	ERX2533660	PRJEB25991					Sensitive					S		S					S	S								Walker_2022	99.27	1556950	48	tuberculosis	3.163
SAMN32746375	WGS	['SINGLE','PAIRED']	['OXFORD_NANOPORE','ILLUMINA']	SRS16456465		Europe	ITA	Lombardy		human	Homo sapiens	3	lineage4.8	lineage4.8		Mycobacterium tuberculosis			['SRR23086710','SRR23086721']	['SRX19039211','SRX19039200']	PRJNA903660					Pre-XDR-TB																						99.53	1813654	60	tuberculosis	2.003
SAMEA113537277	WGS	PAIRED	ILLUMINA	ERS15533698	ERP147571	Africa	BWA						lineage4.3.4.2.1	lineage4.3.4.2.1		Mycobacterium tuberculosis	FZB	2023-09-16	ERR11465060	ERX10871217	PRJEB62480					Sensitive																						99.44	1427658	40	tuberculosis	1.883
SAMEA1119052	WGS	PAIRED	ILLUMINA	ERS2398461	ERP107961	Europe	GBR	England					lineage3	lineage3	L3	Mycobacterium tuberculosis	PHE	2022-07-13	ERR2513871	ERX2533081	PRJEB25991					Sensitive					S		S					S	S								Walker_2022	99.39	1361104	40	tuberculosis	3.543
SAMEA1119516	WGS	PAIRED	ILLUMINA	ERS2398925	ERP107961	Europe	GBR	England					lineage4.1.1.3.1	lineage4.1.1.3.1	L4.1.1.3.1	Mycobacterium tuberculosis	PHE	2021-10-23	ERR2514335	ERX2533545	PRJEB25991					Sensitive					S		S					S	S								Walker_2022	99.1	1808113	55	tuberculosis	2.599
SAMEA112183856	WGS	PAIRED	ILLUMINA	ERS14293748	ERP142989	South America	COL	Puerto Nariño	2016				lineage4.3.3	lineage4.3.3		Mycobacterium tuberculosis	FZB	2022-12-16	ERR10561953	ERX10075264	PRJEB57971					Sensitive																						99.77	1517940	52	tuberculosis	1.979
SAMEA1118376	WGS	PAIRED	ILLUMINA	ERS2397785	ERP107961	Europe	GBR	England					La3	La3		Mycobacterium tuberculosis	PHE	2021-10-23	ERR2513195	ERX2532405	PRJEB25991					Sensitive					S		S					S	S								Walker_2022	95.63	1735964	52	tuberculosis	3.14
SAMEA1118052	WGS	PAIRED	ILLUMINA	ERS2397461	ERP107961	Europe	GBR	England					lineage4.3.4.2.1	lineage4.3.4.2.1	L4.3.4.2.1	Mycobacterium tuberculosis	PHE	2021-10-23	ERR2512871	ERX2532081	PRJEB25991					Sensitive					S		S					S	S								Walker_2022	99.72	1715196	56	tuberculosis	3.148
SAMEA112803919	WGS	PAIRED	ILLUMINA	ERS14811465	ERP010814								lineage3.1	lineage3.1		Mycobacterium tuberculosis	FZB	2023-07-20	ERR11044235	ERX10491026	PRJEB9680					Sensitive																						99.16	1680317	57	tuberculosis	1.287
SAMEA112804575	WGS	PAIRED	ILLUMINA	ERS14812121	ERP010814								lineage2.2.2	lineage2.2.2		Mycobacterium tuberculosis	FZB	2023-07-21	ERR11069054	ERX10515984	PRJEB9680					MDR-TB																						99.44	1531152	48	tuberculosis	1.654
SAMEA7551040	WGS	PAIRED	ILLUMINA	ERS5307689	ERP124941	Europe	GBR						lineage4.2.2.2	lineage4.2.2.2		Mycobacterium tuberculosis	PUBLIC HEALTH ENGLAND	2021-11-10	ERR4817677	ERX4687519	PRJEB41201					HR-TB					S		R					S	S								Walker_2022	99.46	1647196	56	tuberculosis	3.189
SAMN18823641	WGS	PAIRED	ILLUMINA	SRS8749465	SRP315773	North America	MEX	Baja California	2017	domestic cattle	Bos taurus	2	La1.8.1	La1.8.1	La1	Mycobacterium bovis	USDA-NVSL-DBPL	2021-04-21	SRR14296234	SRX10654149	PRJNA723608					Other																						99.49	1313713	73	tuberculosis	5.236
SAMN40547146	WGS	PAIRED	ILLUMINA	SRS20791598	SRP496484	North America	MEX		2022	human	Homo sapiens	3	lineage4.1.1.3	lineage4.1.1.3		Mycobacterium tuberculosis	NIH / NIAID	2024-03-20	SRR28389865	SRX23994868	PRJNA1074786		sputum			MDR-TB																						99.49	1739297	58	tuberculosis	0.585
SAMN27029776	WGS	PAIRED	ILLUMINA	SRS12442861	SRP349160	Asia	CHN	Chongqing City	2019	human	Homo sapiens	3	lineage4.4.2	lineage4.4.2		Mycobacterium tuberculosis	CHILDRENS HOSPITAL OF CHONGQING MEDICAL UNIVERSITY	2022-03-30	SRR18548957	SRX14678730	PRJNA785273					RR-TB																						99.49	1859330	61	tuberculosis	0.522
SAMEA10030132	WGS	PAIRED	ILLUMINA	ERS7708340	ERP132622	Asia	GEO						lineage4.2.1	lineage4.2.1	L4.2.1	Mycobacterium tuberculosis	FZB	2022-07-21	ERR7911730	ERX7479127	PRJEB48275					Other							S	S	S				S					S			Finci_2022	99.43	1627851	55	tuberculosis	1.183
SAMN30962885	WGS	PAIRED	ILLUMINA	SRS15206556	SRP338930	North America	USA	New York state	2017	human	Homo sapiens	3	lineage4.2.2.2	lineage4.2.2.2		Mycobacterium tuberculosis	WADSWORTH CENTER	2022-09-22	SRR21676304	SRX17674660	PRJNA766641					Sensitive																						99.59	1258168	69	tuberculosis	3.116
SAMN30158198	WGS	PAIRED	ILLUMINA	SRS14573498	SRP390552	Asia	CHN	Guangdong	2018	human	Homo sapiens	3	lineage4.4.2	lineage4.4.2		Mycobacterium tuberculosis	CENTRE FOR TUBERCULOSIS CONTROL OF GUANGDONG PROVINCE	2022-08-08	SRR20969997	SRX16987734	PRJNA866200		sputum			Sensitive																						99.49	1802115	63	tuberculosis	2.086
SAMN36183980	WGS	PAIRED	ILLUMINA	SRS18131063	SRP446875					human	Homo sapiens	3	lineage4.9	lineage4.9		Mycobacterium tuberculosis	UNIVERSITY OF WISCONSIN-MADISON	2023-06-30	SRR25101038	SRX20854075	PRJNA989669					Sensitive																						99.81	1651994	47	tuberculosis	1.899
SAMN40707281	WGS	PAIRED	ILLUMINA	SRS20902449	SRP491750	North America	USA		2024	human	Homo sapiens	3	lineage4.1.1.1	lineage4.1.1.1		Mycobacterium tuberculosis	TXDSHS	2024-04-01	SRR28514693	SRX24115690	PRJNA1080563		sputum			Sensitive																						99.37	1664948	54	tuberculosis	2.031
SAMEA1406064	WGS	PAIRED	ILLUMINA	ERS083058	ERP000276								lineage4.1.1.3.1	lineage4.1.1.3.1		Mycobacterium tuberculosis	SC	2014-09-22	ERR117635	ERX093909	PRJEB2221					Sensitive																						99.27	1864931	41	tuberculosis	1.221
SAMN40273473	WGS	PAIRED	ILLUMINA	SRS20670640	SRP493618	Asia	GEO	Tbilisi	2022	human	Homo sapiens	3	lineage2.2.1	lineage2.2.1		Mycobacterium tuberculosis	NIH / NIAID	2024-03-06	SRR28239754	SRX23850567	PRJNA1074779		sputum			Pre-XDR-TB																						99.34	1376786	44	tuberculosis	0.841
SAMN13568584	WGS	PAIRED	ILLUMINA	SRS5925236	SRP239172	South America	PER	Lima	2016	human	Homo sapiens	3	lineage4.3.3	lineage4.3.3	L4	Mycobacterium tuberculosis	RADBOUDUMC	2019-12-31	SRR10808537	SRX7482358	PRJNA595834		sputum			Sensitive																						99.63	1746868	60	tuberculosis	1.375
SAMEA7548292	WGS	PAIRED	ILLUMINA	ERS5304945	ERP124941	Europe	GBR						lineage4.2.2.2	lineage4.2.2.2		Mycobacterium tuberculosis	PUBLIC HEALTH ENGLAND	2021-11-10	ERR4814933	ERX4684775	PRJEB41201					Sensitive																						99.46	1831625	41	tuberculosis	2.091
SAMN04407917	WGS	PAIRED	ILLUMINA	SRS1249506	SRP064127	North America	CAN		2003	human	Homo sapiens	3	lineage4.8	lineage4.8		Mycobacterium tuberculosis	NATIONAL MICROBIOLOGY LABORATORY	2016-01-15	SRR3103501	SRX1532151	PRJNA295328					Sensitive																						99.79	1136926	75	tuberculosis	1.552
SAMEA112250173	WGS	PAIRED	ILLUMINA	ERS14361036	ERP010814								lineage4.8	lineage4.8		Mycobacterium tuberculosis	FZB	2022-12-27	ERR10680196	ERX10148024	PRJEB9680					MDR-TB																						99.64	1635259	56	tuberculosis	1.764
SAMN27391467	WGS	PAIRED	ILLUMINA	SRS12528047	SRP367912	North America	MEX	Zacatecas	2018	human	Homo sapiens	3	lineage4.1.1.3	lineage4.1.1.3		Mycobacterium tuberculosis	TECNOLOGICO DE MONTERREY	2022-04-06	SRR18665455	SRX14767818	PRJNA824124		cerebrospinal fluid			Sensitive																						99.57	1740447	60	tuberculosis	1.187
SAMEA5163834	WGS	PAIRED	ILLUMINA	ERS2971557	ERP112727								lineage4.1.1.3	lineage4.1.1.3		Mycobacterium tuberculosis	WELLCOME SANGER INSTITUTE	2020-05-29	ERR4178201	ERX4141625	PRJEB30294					Sensitive																						99.57	1578473	54	tuberculosis	0.667
SAMN40597310													lineage2.2.1	lineage2.2.1		Mycobacterium tuberculosis										Pre-XDR-TB																						99.64	1654519	56	tuberculosis	2.021
SAMN19113359	WGS	PAIRED	ILLUMINA	SRS8960820	SRP319622	Oceania	AUS	Northern Territory	2011	human	Homo sapiens	3	lineage4.3.2	lineage4.3.2		Mycobacterium tuberculosis	MDUPHL	2021-05-15	SRR14520092	SRX10865480	PRJNA729189					Sensitive																						99.62	1738323	59	tuberculosis	1.787
SAMN21856308	WGS	PAIRED	ILLUMINA	SRS10345234	SRP338907	Asia	GEO	Tbilisi	2020	human	Homo sapiens	3	lineage2.2.1	lineage2.2.1		Mycobacterium tuberculosis	NIH / NIAID	2021-10-16	SRR16087967	SRX12374324	PRJNA766649		As reported: surgeryCavityInternalWall			Pre-XDR-TB																						99.56	1682108	56	tuberculosis	1.598
SAMN06055931	WGS	PAIRED	ILLUMINA	SRS1834677	SRP094134	Asia	VNM	Ho Chi Minh City		human	Homo sapiens	3	lineage2.1	lineage2.1	L2.1	Mycobacterium tuberculosis	UNIVERSITY OF MELBOURNE	2016-12-02	SRR5074136	SRX2393225	PRJNA355614		sputum			Sensitive																						99.47	1440868	49	tuberculosis	3.44
SAMN32819027	WGS	PAIRED	ILLUMINA	SRS16523779	SRP418517	Europe	GBR		2015	bovine	Bos taurus	2	La1.8.1	La1.8.1	La1	Mycobacterium bovis	AGRIFOOD AND BIOSCIENCES INSTITUTE	2023-01-20	SRR23174178	SRX19124505	PRJNA925930					Other																						99.36	833508	43	tuberculosis	5.55
SAMN26038193	WGS	PAIRED	ILLUMINA	SRS12173845	SRP076676	Europe	GBR	Birmingham	2011	human	Homo sapiens	3	lineage4.5	lineage4.5		Mycobacterium tuberculosis	MODMEDMICOXFORD	2022-03-03	SRR18213860	SRX14360324	PRJNA302362					Sensitive																						99.5	2952254	67	tuberculosis	0.554
SAMN09625668	WGS	PAIRED	ILLUMINA	SRS3525394	SRP152720	North America	USA	Hawaii	2006	human	Homo sapiens	3	lineage1.1.1.1	lineage1.1.1.1	L1.1.1.1	Mycobacterium tuberculosis	UNIVERSITY OF HAWAII AT MANOA	2018-07-08	SRR7496486	SRX4365983	PRJNA480117		sputum			HR-TB																						98.76	1021469	59	tuberculosis	3.137
SAMEA114625885	WGS	PAIRED	ILLUMINA	ERS17008370	ERP154616								lineage4.1.2.1	lineage4.1.2.1	L4	Mycobacterium tuberculosis	Campania Region Hospital	2023-11-19	ERR12268377	ERX11678594	PRJEB69682				H37Rv	Sensitive																						99.52	1606608	55	tuberculosis	1.981
SAMEA7525276	WGS	PAIRED	ILLUMINA	ERS5281750	ERP125017	Asia	PAK						lineage3	lineage3		Mycobacterium tuberculosis	SAN RAFFAELE SCIENTIFIC INSTITUTE	2021-11-11	ERR4831446	ERX4701430	PRJEB41276					Pre-XDR-TB	S				I	S	R	S	S				R		S	S	S	R	S	R	CRyPTIC_reuse_table	99.53	1472433	43	tuberculosis	2.501
SAMN02414884	WGS	PAIRED	['ILLUMINA','ILLUMINA','ILLUMINA','ILLUMINA']	SRS543519		Europe	SWE			human	Homo sapiens	3	lineage4.2.2.2	lineage4.2.2.2	L4.2.2.2	Mycobacterium tuberculosis			['SRR1144731','SRR1166827','SRR1162846','SRR1146313']	['SRX451523','SRX449979','SRX465942']	PRJNA229249		abscess			MDR-TB																						99.27	6060758	139	tuberculosis	0.64
SAMEA7544458	WGS	PAIRED	ILLUMINA	ERS5301116	ERP124936								lineage4.6.2.2	lineage4.6.2.2		Mycobacterium tuberculosis	SAN RAFFAELE SCIENTIFIC INSTITUTE	2021-11-10	ERR4811398	ERX4680944	PRJEB41196					Sensitive	S				S	S	S	S	S				S		S	S	S	S	S	S	CRyPTIC_reuse_table	99.58	1895803	55	tuberculosis	2.64
SAMN20512646	WGS	PAIRED	ILLUMINA	SRS9655982	SRP330727	Asia	CHN	Zheijiang	2003	human	Homo sapiens	3	lineage2.2.1.1	lineage2.2.1.1		Mycobacterium tuberculosis	SCHOOL OF PUBLIC HEALTH, FUDAN UNIVERSITY	2021-08-01	SRR15316294	SRX11620718	PRJNA751240		sputum			Sensitive																						99.47	1896943	64	tuberculosis	0.969
SAMN27015504	WGS	PAIRED	ILLUMINA	SRS12398422	SRP349160	Asia	CHN	Chongqing City	2016	human	Homo sapiens	3	lineage2.2.1	lineage2.2.1		Mycobacterium tuberculosis	CHILDRENS HOSPITAL OF CHONGQING MEDICAL UNIVERSITY	2022-03-28	SRR18500610	SRX14632047	PRJNA785273					Sensitive																						99.51	1847025	61	tuberculosis	0.792
SAMEA111379483	WGS	PAIRED	ILLUMINA	ERS13476466	ERP140950	Africa	ZAF		2017	human	Homo sapiens	3	lineage4.9	lineage4.9		Mycobacterium tuberculosis	DST/NRF CENTRE OF EXCELLENCE FOR BIOMEDICAL TB RES	2023-09-16	ERR10229547	ERX9764503	PRJEB56028		sputum			Sensitive																						87.03	1328471	38	tuberculosis	2.13
SAMEA3367292	WGS	PAIRED	ILLUMINA	ERS715022	ERP010290	Europe	GBR		2012	human	Homo sapiens	3	lineage2.2.1	lineage2.2.1		Mycobacterium tuberculosis	UCLA	2015-05-02	ERR867548	ERX947167	PRJEB9206		sputum			MDR-TB																						99.28	1367919	50	tuberculosis	4.256
SAMEA3305055	WGS	PAIRED	ILLUMINA	ERS683729	ERP009839	Europe	CHE		2014				lineage2.2.1	lineage2.2.1	L2	Mycobacterium tuberculosis	UNIVERSITY OF BASEL	2022-07-22	ERR789234	ERX779397	PRJEB8800					Pre-XDR-TB																						98.66	1379171	30	tuberculosis	4.289
SAMN40030503	WGS	PAIRED	ILLUMINA	SRS20526328	SRP226525	Asia	IND	Madhya Pradesh - Bhairopur	2022	human	Homo sapiens	3	lineage1.2.2.1	lineage1.2.2.1		Mycobacterium tuberculosis	CHRISTIAN MEDICAL COLLAGE, VELLORE	2024-02-22	SRR28044939	SRX23696094	PRJNA575883					MDR-TB																						97.54	1776856	47	tuberculosis	1.167
SAMD00142993	WGS	PAIRED	ILLUMINA	DRS200902	DRP007602	Asia	JPN	Kanto	2017	human	Homo sapiens	3	lineage4.5	lineage4.5		Mycobacterium tuberculosis	RIT_JATA	2021-08-14	DRR188873	DRX179338	PRJDB7494					Sensitive																						99.62	959989	62	tuberculosis	1.386
SAMEA3359343	WGS	PAIRED	ILLUMINA	ERS2400868	ERP107970	Europe	BEL						lineage4.1.2.1	lineage4.1.2.1	L4.1.2.1	Mycobacterium tuberculosis	GENOSCREEN	2021-10-23	ERR2516190	ERX2535406	PRJEB25999					RR-TB	S				S		R						R					S			Walker_2022	99.5	1360567	31	tuberculosis	3.285
SAMN13568516	WGS	PAIRED	ILLUMINA	SRS5925168	SRP239172	South America	PER	Lima	2014	human	Homo sapiens	3	lineage4.8	lineage4.8	L4	Mycobacterium tuberculosis	RADBOUDUMC	2019-12-31	SRR10808611	SRX7482284	PRJNA595834		sputum			Sensitive																						99.78	1730465	60	tuberculosis	1.584
G1864						Europe	ESP	province of Valencia	2016				lineage4.1.2.1	lineage4.1.2.1		Mycobacterium tuberculosis								No		Sensitive	S					S																99.32	1708736	64	tuberculosis	2.841
SAMEA7563060	WGS	PAIRED	ILLUMINA	ERS5319693	ERP125007	Asia	TKM						lineage2.2.1	lineage2.2.1		Mycobacterium tuberculosis	IML GAUTING	2021-11-19	ERR4830620	ERX4700604	PRJEB41266					RR-TB	S				S	S	R	S	S						S	S	S	S	S	R	['CRyPTIC_reuse_table','Walker_2022']	99.52	1757348	59	tuberculosis	1.462
SAMN13568454	WGS	PAIRED	ILLUMINA	SRS5925098	SRP239172	South America	PER	Lima	2015	human	Homo sapiens	3	lineage4.3.2	lineage4.3.2	L4	Mycobacterium tuberculosis	RADBOUDUMC	2019-12-31	SRR10808681	SRX7482214	PRJNA595834		sputum			Sensitive																						99.58	1680414	63	tuberculosis	13.68
SAMN02584622	WGS	PAIRED	['ILLUMINA','ILLUMINA']	SRS555918		Europe	MDA	Chisinau		human	Homo sapiens	3	lineage4.2.1	lineage4.2.1	L4.2.1	Mycobacterium tuberculosis			['SRR1166201','SRR1168978']	['SRX470540','SRX468500']	PRJNA234584					MDR-TB																						99.38	3443594	78	tuberculosis	0.572
SAMN09651818	WGS	PAIRED	ILLUMINA	SRS3542702	SRP153211	Asia	GEO	Tbilisi	2017	human	Homo sapiens	3	lineage2.2.1	lineage2.2.1		Mycobacterium tuberculosis	NIH / NIAID	2018-07-12	SRR7516409	SRX4386379	PRJNA480888		sputum			Sensitive																						99.55	1680606	57	tuberculosis	1.015
SAMEA7528538	WGS	PAIRED	ILLUMINA	ERS5285008	ERP124850	Asia	IND	Mumbai					lineage2.2.1	lineage2.2.1		Mycobacterium tuberculosis	FOUNDATION FOR MEDICAL RESEARCH INDIA	2021-11-10	ERR4799953	ERX4669368	PRJEB41116					Pre-XDR-TB		S						S													Walker_2022	99.3	1688961	51	tuberculosis	0.868
SAMN03648072	WGS	PAIRED	ILLUMINA	SRS991468	SRP061066	Europe	GBR						lineage4.3.4.1	lineage4.3.4.1	L4.3.4.1	Mycobacterium tuberculosis	UNIVERSITY OF OXFORD	2015-08-03	SRR2100899	SRX1095593	PRJNA282721					Sensitive					S		S					S	S								CRyPTIC_WHO2021_PMC7612554	99.56	1880600	40	tuberculosis	3.467
SAMN35981816	WGS	PAIRED	ILLUMINA	SRS18230822	SRP448193					human	Homo sapiens	3	lineage2.2.1	lineage2.2.1		Mycobacterium tuberculosis	CHINESE CENTER FOR DISEASE CONTROL AND PREVENTION	2023-07-09	SRR25207388	SRX20953845	PRJNA987438		sputum			Pre-XDR-TB																						99.65	1802054	62	tuberculosis	1.237
SAMEA1708188	WGS	PAIRED	ILLUMINA	ERS019964	ERP000436	Africa	MWI		2005	human	Homo sapiens	3	lineage4.3.4.2.1	lineage4.3.4.2.1	L4.3.4.2.1	Mycobacterium tuberculosis	SC	2013-03-20	ERR245707	ERX220241	PRJEB2358		sputum			Sensitive							S						S								Coll_2018	99.61	1001810	16	tuberculosis	19.807
SAMEA7555548	WGS	PAIRED	ILLUMINA	ERS5312191	ERP124941	Europe	GBR						lineage3	lineage3		Mycobacterium tuberculosis	PUBLIC HEALTH ENGLAND	2021-11-11	ERR4822179	ERX4692021	PRJEB41201					Sensitive																						99.47	1900192	60	tuberculosis	2.399
SAMN41390102	WGS	PAIRED	ILLUMINA	SRS21288112	SRP507535					human	Homo sapiens	3	lineage2.2.1	lineage2.2.1		Mycobacterium tuberculosis	FIND, THE FOUNDATION FOR INNOVATIVE NEW DIAGNOSTICS	2024-05-14	SRR29016943	SRX24543589	PRJNA1109295					Other																						94.46	877861	28	tuberculosis	2.373
SAMEA13291943	WGS	PAIRED	ILLUMINA	ERS10894874	ERP135943	Europe	GBR	Birmingham	2019	human	Homo sapiens	3	lineage3	lineage3		Mycobacterium tuberculosis	NDM EXPERIEMENTAL MEDICINE	2022-05-07	ERR9117729	ERX8660822	PRJEB51323					Sensitive																						97.03	1998857	63	tuberculosis	1.714
SAMN16522017	WGS	PAIRED	ILLUMINA	SRS7571384	SRP288262	Africa	TZA		2016	human	Homo sapiens	3	lineage3.1.1	lineage3.1.1		Mycobacterium tuberculosis	SWISSTPH	2020-10-23	SRR12882409	SRX9348399	PRJNA670836		sputum			Sensitive																						99.42	1557729	34	tuberculosis	0.752
SAMEA3671490	WGS	PAIRED	ILLUMINA	ERS978639	ERP012852								lineage4.6.1.1	lineage4.6.1.1	L4.6.1.1	Mycobacterium tuberculosis	UNIVERSITY OF BASEL	2016-09-29	ERR1199095	ERX1271353	PRJEB11460					Sensitive																						99.63	1711865	33	tuberculosis	2.817
SAMN09914700	WGS	PAIRED	ILLUMINA	SRS3715461	SRP156366	Europe	MDA		2014	human	Homo sapiens	3	lineage4.2.1	lineage4.2.1	L4	Mycobacterium tuberculosis	YALE SCHOOL OF PUBLIC HEALTH	2018-08-26	SRR7755690	SRX4611620	PRJNA482716					Pre-XDR-TB																						99.04	1362479	29	tuberculosis	3.566
SAMN25888605	WGS	PAIRED	ILLUMINA	SRS11983760	SRP359570	Asia	CHN	Shanghai	2020	human	Homo sapiens	3	lineage2.2.1	lineage2.2.1		Mycobacterium tuberculosis	NATIONAL INSTITUTE FOR COMMUNICABLE DISEASE CONTROL AND PREVENTION, CHINESE CENTER FOR DISEASE CONTR	2022-02-13	SRR18003000	SRX14158517	PRJNA806507					Other																						73.41	1236063	39	tuberculosis	0.848
SAMEA104447025	WGS	PAIRED	ILLUMINA	ERS2064967	ERP022352	Europe	DNK		2000	human	Homo sapiens	3	lineage4.8	lineage4.8	L4.8	Mycobacterium tuberculosis	STATENS SERUM INSTITUT	2017-12-22	ERR2229530	ERX2282869	PRJEB20214		sputum			Sensitive																						99.21	1261914	36	tuberculosis	2.406
SAMEA114303717	WGS	PAIRED	ILLUMINA	ERS16292919	ERP150539	Europe	GBR		2015	domestic cattle	Bos taurus	3	La1.8.1	La1.8.1	La1	Mycobacterium bovis	AGRIFOOD AND BIOSCIENCES INSTITUTE	2023-09-01	ERR11893475	ERX11277871	PRJEB65421					Other																						99.49	883556	49	tuberculosis	5.339
SAMEA1119858	WGS	PAIRED	ILLUMINA	ERS2399267	ERP107961	Europe	GBR	England					lineage4.3.3	lineage4.3.3	L4.3.3	Mycobacterium tuberculosis	PHE	2022-07-13	ERR2514677	ERX2533887	PRJEB25991					Sensitive					S		S					S	S								Walker_2022	99.58	1367788	43	tuberculosis	3.165
SAMD00603957	WGS	PAIRED	ILLUMINA	DRS330016	DRP010549	Asia	JPN	Hyogo, Kobe	2016	human	Homo sapiens	3	lineage2.2.1	lineage2.2.1		Mycobacterium tuberculosis	KIH	2023-09-20	DRR474124	DRX458353	PRJDB15809					Sensitive																						99.54	1316665	77	tuberculosis	1.392
SAMN04633330	WGS	PAIRED	ILLUMINA	SRS1540506	SRP075210	Europe	MDA		2014	human	Homo sapiens	3	lineage2.2.1	lineage2.2.1	L2	Mycobacterium tuberculosis	BI	2016-07-05	SRR3743499	SRX1897641	PRJNA318002		sputum			Pre-XDR-TB																						98.41	1597843	34	tuberculosis	2.734
SAMN31030641	WGS	PAIRED	ILLUMINA	SRS15257781	SRP399923	Oceania	AUS	Victoria	2017	human	Homo sapiens	3	lineage2.2.1	lineage2.2.1		Mycobacterium tuberculosis	MDUPHL	2022-09-27	SRR21732499	SRX17728317	PRJNA857537					Sensitive																						99.55	1715816	60	tuberculosis	2.332
SAMN02419620	WGS	PAIRED	['ILLUMINA','ILLUMINA','ILLUMINA','ILLUMINA']	SRS553991		Europe	BLR			human	Homo sapiens	3	lineage2.2.1	lineage2.2.1	L2.2.1	Mycobacterium tuberculosis			['SRR1163368','SRR1172423','SRR1169008','SRR1163411']	['SRX470570','SRX466253']	PRJNA229660		As reported: excreted bodily substance			Sensitive																						99.44	5882552	136	tuberculosis	0.982
SAMN30158237	WGS	PAIRED	ILLUMINA	SRS14573051	SRP390552	Asia	CHN	Guangdong	2018	human	Homo sapiens	3	lineage4.5	lineage4.5		Mycobacterium tuberculosis	CENTRE FOR TUBERCULOSIS CONTROL OF GUANGDONG PROVINCE	2022-08-08	SRR20969433	SRX16987287	PRJNA866200		sputum			Sensitive																						99.5	1758409	60	tuberculosis	0.302
SAMN35339935	WGS	PAIRED	ILLUMINA	SRS17799317	SRP439184	Asia	KAZ		2020	human	Homo sapiens	3	lineage2.2.1	lineage2.2.1		Mycobacterium tuberculosis	NIH / NIAID	2023-05-23	SRR24709938	SRX20488581	PRJNA975605		sputum			MDR-TB																						99.37	1687861	55	tuberculosis	1.424
SAMN41148888	WGS	PAIRED	ILLUMINA	SRS21175189	SRP338930	North America	USA	New York state	2023	human	Homo sapiens	3	lineage2.2.1	lineage2.2.1		Mycobacterium tuberculosis	WADSWORTH CENTER	2024-05-01	SRR28859840	SRX24419726	PRJNA766641					Sensitive																						99.62	1652010	55	tuberculosis	1.688
SAMEA104326176	WGS	PAIRED	ILLUMINA	ERS1951154	ERP012255								lineage4.2.1.1		L4	Mycobacterium tuberculosis	LSHTM	2017-10-07	ERR2145500	ERX2202033	PRJEB10950					Sensitive					S		S						S	S							Coll_2018	99.46	907357	21	tuberculosis	4.831
SAMEA112799702	WGS	PAIRED	ILLUMINA	ERS14807248	ERP010814								lineage2.2.1	lineage2.2.1		Mycobacterium tuberculosis	FZB	2023-07-20	ERR11049564	ERX10496354	PRJEB9680					Sensitive																						99.47	1594728	53	tuberculosis	2.077
SAMN41389812	WGS	PAIRED	ILLUMINA	SRS21288520	SRP507535	Asia	BGD		2016	human	Homo sapiens	3	lineage1.1.2	lineage1.1.2		Mycobacterium tuberculosis	FIND, THE FOUNDATION FOR INNOVATIVE NEW DIAGNOSTICS	2024-05-14	SRR29017131	SRX24543995	PRJNA1109295					Pre-XDR-TB																						99.41	825628	28	tuberculosis	2.78
SAMN16550924	WGS	PAIRED	ILLUMINA	SRS7614832	SRP289688	South America	BRA	Mato Grosso do Sul, Corumba	2017	human	Homo sapiens	3	lineage4.3.4.1	lineage4.3.4.1		Mycobacterium tuberculosis	STANFORD UNIVERSITY	2020-10-29	SRR12931707	SRX9395828	PRJNA671770		sputum			Sensitive																						99.78	1685016	58	tuberculosis	1.685
SAMEA7525706	WGS	PAIRED	ILLUMINA	ERS5282180	ERP124850	Asia	IND	Mumbai					lineage3	lineage3		Mycobacterium tuberculosis	FOUNDATION FOR MEDICAL RESEARCH INDIA	2021-11-09	ERR4797164	ERX4666579	PRJEB41116					Sensitive	S	S			S	S	S	S	S				S		S	S	S	S	S	S	['Walker_2022','CRyPTIC_reuse_table']	99.28	1631763	50	tuberculosis	2.871
SAMN12551483	WGS	PAIRED	ILLUMINA	SRS5322323	SRP219763	Asia	CHN	Shenzhen	2016	human	Homo sapiens	3	lineage2.2.1	lineage2.2.1	L2	Mycobacterium tuberculosis	FUDAN UNIVERSITY	2019-08-30	SRR10040509	SRX6775236	PRJNA559678		sputum			MDR-TB																						99.52	1707640	56	tuberculosis	0.806
SAMN35340011	WGS	PAIRED	ILLUMINA	SRS17799659	SRP439184	Asia	KAZ		2021	human	Homo sapiens	3	lineage2.2.1	lineage2.2.1		Mycobacterium tuberculosis	NIH / NIAID	2023-05-23	SRR24710017	SRX20488921	PRJNA975605		sputum			XDR-TB																						99.45	1747634	57	tuberculosis	1.285
SAMEA9976090	WGS	PAIRED	ILLUMINA	ERS7654370	ERP123401	South America	PER	Lima	2009	human	Homo sapiens	3	lineage2.2.1	lineage2.2.1		Mycobacterium tuberculosis	IMPERIAL COLLEGE LONDON	2021-10-15	ERR6865394	ERX6488822	PRJEB39837					Sensitive																						99.6	1495904	51	tuberculosis	0.851
SAMN32819180	WGS	PAIRED	ILLUMINA	SRS16524295	SRP418517	Europe	GBR		2003	bovine	Bos taurus	2	La1.8.1	La1.8.1	La1	Mycobacterium bovis	AGRIFOOD AND BIOSCIENCES INSTITUTE	2023-01-20	SRR23174264	SRX19125022	PRJNA925930					Other																						99.58	445219	31	tuberculosis	4.525
SAMN31030102	WGS	PAIRED	ILLUMINA	SRS15257437	SRP399923	Oceania	AUS	Victoria	2018	human	Homo sapiens	3	lineage3	lineage3		Mycobacterium tuberculosis	MDUPHL	2022-09-27	SRR21732195	SRX17727973	PRJNA857537					Sensitive																						99.36	1689194	58	tuberculosis	1.975
SAMN34293929	WGS	PAIRED	ILLUMINA	SRS17387067	SRP433800	Europe	UKR		2020	human	Homo sapiens	3	lineage2.2.1	lineage2.2.1		Mycobacterium tuberculosis	NIH / NIAID	2023-04-21	SRR24256142	SRX20051808	PRJNA958249		sputum			MDR-TB																						99.48	1744292	53	tuberculosis	1.104
SAMN07766095	WGS	PAIRED	ILLUMINA	SRS2577143	SRP119652	North America	CAN	British Columbia	2009	human	Homo sapiens	3	lineage4.3.3	lineage4.3.3	L4	Mycobacterium tuberculosis	BC CENTRE FOR DISEASE CONTROL PUBLIC HEALTH LABORATORY	2017-10-10	SRR6152914	SRX3264922	PRJNA413593					HR-TB					R		R						S	S							CRyPTIC_WHO2021_PMC7612554	99.73	1894229	54	tuberculosis	0.728
SAMEA7560624	WGS	PAIRED	ILLUMINA	ERS5317260	ERP124982	Asia	VNM	Ho Chi Minh City					lineage1.2.1.2	lineage1.2.1.2		Mycobacterium tuberculosis	OUCRU-HCMC	2021-11-12	ERR4828187	ERX4698171	PRJEB41241					Sensitive	S				S	S	S	S	S				S		S	S	S	S	S	S	['Walker_2022','CRyPTIC_reuse_table']	99.18	1716427	52	tuberculosis	0.875
SAMN30957971	WGS	PAIRED	ILLUMINA	SRS15229087	SRP399499	Asia	CHN	Guangdong	2016	human	Homo sapiens	3	lineage4.9	lineage4.9	L4	Mycobacterium tuberculosis	CENTRE FOR TUBERCULOSIS CONTROL OF GUANGDONG PROVINCE	2022-09-25	SRR21700938	SRX17698351	PRJNA883019				H37Rv	Other																						99.97	1836907	62	tuberculosis	0.015
SAMEA2783592	WGS	PAIRED	ILLUMINA	ERS553337	ERP006738	Asia	THA						lineage4.4.1.1	lineage4.4.1.1	L4.4.1.1	Mycobacterium tuberculosis	SC	2016-01-19	ERR752001	ERX695683	PRJEB7056					Sensitive																						99.7	1540745	35	tuberculosis	0.98
SAMEA1903108	WGS	PAIRED	['ILLUMINA','ILLUMINA']	ERS199979									lineage4.3.2.1	lineage4.3.2.1		Mycobacterium tuberculosis			['ERR279578','ERR495109']	['ERX460525','ERX252911']	PRJEB1366					Sensitive																						99.61	3541211	81	tuberculosis	0.405
SAMEA11008585	WGS	PAIRED	ILLUMINA	ERS8658362	ERP132925	South America	BRA		2017	human	Homo sapiens	3	lineage4.3.3			Mycobacterium tuberculosis	UNIVERSITY OF S*O PAULO	2022-06-11	ERR7363055	ERX6931692	PRJEB48543		sputum			Sensitive																						99.76	1444667	49	tuberculosis	2.527
SAMN09284393	WGS	PAIRED	ILLUMINA	SRS3359918	SRP053287					domestic cattle	Bos taurus	2	La1.7.1	La1.7.1	La1	Mycobacterium bovis	USDA-NVSL-DBL	2018-05-31	SRR7240432	SRX4146300	PRJNA251692					Other																						99.47	838712	45	tuberculosis	5.913
SAMD00603745	WGS	PAIRED	ILLUMINA	DRS329804	DRP010549	Asia	JPN	Hyogo, Kobe	2018	human	Homo sapiens	3	lineage2.2.1.1	lineage2.2.1.1		Mycobacterium tuberculosis	KIH	2023-09-20	DRR473912	DRX458141	PRJDB15809					HR-TB																						99.55	1444538	49	tuberculosis	2.277
SAMEA9070634	WGS	PAIRED	ILLUMINA	ERS6798941	ERP129488	Africa	ZAF						lineage2.2.1	lineage2.2.1		Mycobacterium tuberculosis	Swiss-TPH	2021-06-29	ERR5987359	ERX5627842	PRJEB45389					MDR-TB	S																	S			CRyPTIC_WHO2021_PMC7612554	99.59	747934	24	tuberculosis	2.512
SAMEA7544678	WGS	PAIRED	ILLUMINA	ERS5301335	ERP124937	Asia	CHN						lineage2.2.1	lineage2.2.1		Mycobacterium tuberculosis	CCDC	2021-11-10	ERR4811620	ERX4681165	PRJEB41197					Sensitive	S	S			S	S	S	S	S				S	S			S	S	S	S	['Walker_2022','CRyPTIC_reuse_table']	99.61	1795870	61	tuberculosis	1.113
SAMEA2682686	WGS	PAIRED	ILLUMINA	ERS518747	ERP004677	South America	PER		2009	human	Homo sapiens	3	lineage4.3.3	lineage4.3.3	L4.3.3	Mycobacterium tuberculosis	SC	2016-01-09	ERR751354	ERX695036	PRJEB5280					MDR-TB																						99.45	1538736	35	tuberculosis	1.343
SAMEA7156855	WGS	PAIRED	['ILLUMINA','ILLUMINA']	ERS4917318		Asia	GEO						lineage2.2.1	lineage2.2.1		Mycobacterium tuberculosis			['ERR5864637','ERR5864638']	['ERX5510432','ERX5510433']	PRJEB39561					MDR-TB																						97.54	3015180	64	tuberculosis	1.485
SAMN30543834	WGS	PAIRED	ILLUMINA	SRS14851832	SRP394436	Asia	CHN	Eastern China	2020	human	Homo sapiens	3	lineage2.2.1.1	lineage2.2.1.1		Mycobacterium tuberculosis	SCHOOL OF PUBLIC HEALTH, FUDAN UNIVERSITY	2022-08-28	SRR21277636	SRX17287152	PRJNA874331					HR-TB																						99.26	1797215	61	tuberculosis	1.993
SAMN40273115	WGS	PAIRED	ILLUMINA	SRS20671161	SRP493618	Asia	GEO	Tbilisi	2014	human	Homo sapiens	3	lineage2.2.1	lineage2.2.1		Mycobacterium tuberculosis	NIH / NIAID	2024-03-06	SRR28240230	SRX23851087	PRJNA1074779		sputum			Pre-XDR-TB																						97.36	1487270	46	tuberculosis	1.343
SAMEA7560102	WGS	PAIRED	ILLUMINA	ERS5316739	ERP124980								lineage3	lineage3		Mycobacterium tuberculosis	IML GAUTING	2021-11-12	ERR4827666	ERX4697650	PRJEB41239					Sensitive																						99.35	1612561	52	tuberculosis	1.361
SAMN07766147	WGS	PAIRED	ILLUMINA	SRS2577162	SRP119652	North America	CAN	British Columbia	2009	human	Homo sapiens	3	lineage1.2.1.2.1	lineage1.2.1.2.1	L1	Mycobacterium tuberculosis	BC CENTRE FOR DISEASE CONTROL PUBLIC HEALTH LABORATORY	2017-10-10	SRR6152896	SRX3264940	PRJNA413593					Sensitive					S		S						S	S							CRyPTIC_WHO2021_PMC7612554	99.34	1801554	51	tuberculosis	0.683
SAMEA6875427	WGS	PAIRED	ILLUMINA	ERS4602988	ERP122165	Europe	ESP	Valencia	2015				lineage4.8	lineage4.8	L4.1	Mycobacterium tuberculosis	Instituto_de_Biomedicina_de_Valencia	2022-06-11	ERR4195286	ERX4156653	PRJEB38719			No		Sensitive	S					S																99.5	1839979	83	tuberculosis	1.243
SAMEA7529030	WGS	PAIRED	ILLUMINA	ERS5285499	ERP124850	Asia	IND	Mumbai					lineage3.1.2	lineage3.1.2		Mycobacterium tuberculosis	FOUNDATION FOR MEDICAL RESEARCH INDIA	2021-11-11	ERR4800444	ERX4669859	PRJEB41116					RR-TB	S	S				S	S	S	S				S			S		S	S		Walker_2022	99.52	1532874	50	tuberculosis	1.06
SAMEA4846566	WGS	PAIRED	ILLUMINA	ERS2666421	ERP021867	Europe	GBR						La1.8.1	La1.8.1	La1	Mycobacterium bovis	WELLCOME SANGER INSTITUTE	2019-08-07	ERR3468527	ERX3490190	PRJEB19799					Other																						98.48	1756545	54	tuberculosis	2.283
SAMEA2535240	WGS	PAIRED	ILLUMINA	ERS458642	ERP005779	Africa	SWZ						lineage2.2.1	lineage2.2.1	L2.2.1	Mycobacterium tuberculosis	FZB	2016-06-16	ERR553241	ERX512310	PRJEB6273					RR-TB	S				S		S					S	R	S				S			CRyPTIC_WHO2021_PMC7612554	99.55	1638559	56	tuberculosis	3.068
SAMN12347384	WGS	PAIRED	ILLUMINA	SRS5143881	SRP155250	Europe	ROU	Bucharest	2018	human	Homo sapiens	3	lineage4.8	lineage4.8	L4	Mycobacterium tuberculosis	NATIONAL INSTITUTES OF HEALTH	2019-07-23	SRR9738522	SRX6495313	PRJNA482865		sputum			MDR-TB																						99.62	1546580	50	tuberculosis	0.495
SAMN21857579	WGS	PAIRED	ILLUMINA	SRS10347089	SRP338930	North America	USA	New York state	2018	human	Homo sapiens	3	lineage4.1.2.1	lineage4.1.2.1		Mycobacterium tuberculosis	WADSWORTH CENTER - NYS DOH	2021-09-27	SRR16089834	SRX12376235	PRJNA766641					Sensitive					S		S					S	S	S							CRyPTIC_WHO2021_PMC7612554	99.58	1566804	90	tuberculosis	2.729
SAMEA7561945	WGS	PAIRED	ILLUMINA	ERS5318579	ERP124983	Europe	ITA						lineage4.3.3	lineage4.3.3		Mycobacterium tuberculosis	SAN RAFFAELE SCIENTIFIC INSTITUTE	2021-11-11	ERR4829506	ERX4699490	PRJEB41242					Sensitive	S				S	S	S	S	S				S		S	S	S	S	S	S	['Walker_2022','CRyPTIC_reuse_table']	99.68	1741431	58	tuberculosis	2.675
SAMEA2532511	WGS	PAIRED	ILLUMINA	ERS456719	ERP003508								lineage4.6.2.2	lineage4.6.2.2	L4	Mycobacterium tuberculosis	SC	2014-09-20	ERR600661	ERX557490	PRJEB4239					HR-TB																						99.74	1660009	34	tuberculosis	3.855
SAMN30543131	WGS	PAIRED	ILLUMINA	SRS14850953	SRP394436	Asia	CHN	Eastern China	2021	human	Homo sapiens	3	lineage4.5	lineage4.5		Mycobacterium tuberculosis	SCHOOL OF PUBLIC HEALTH, FUDAN UNIVERSITY	2022-08-28	SRR21277223	SRX17286273	PRJNA874331					Sensitive																						99.04	1819278	61	tuberculosis	1.574
SAMN40466090	WGS	PAIRED	ILLUMINA	SRS20757099	SRP495384	Europe	MDA			human	Homo sapiens	3	lineage2.2.1	lineage2.2.1		Mycobacterium tuberculosis	FIND, THE FOUNDATION FOR INNOVATIVE NEW DIAGNOSTICS	2024-03-15	SRR28351399	SRX23956755	PRJNA1087582		sputum			Pre-XDR-TB																						99.83	1807485	55	tuberculosis	1.502
SAMEA6359890	WGS	PAIRED	ILLUMINA	ERS4126139	ERP021867	Europe	GBR						La1.8.1	La1.8.1	La1	Mycobacterium bovis	WELLCOME SANGER INSTITUTE	2021-02-02	ERR5087944	ERX4894065	PRJEB19799					Other																						99.26	1732561	56	tuberculosis	2.498
SAMEA7551743	WGS	PAIRED	ILLUMINA	ERS5308391	ERP124941	Europe	GBR						lineage1.1.3.3	lineage1.1.3.3		Mycobacterium tuberculosis	PUBLIC HEALTH ENGLAND	2021-11-10	ERR4818379	ERX4688221	PRJEB41201					Sensitive																						99.31	653685	21	tuberculosis	7.775
SAMN21616568	WGS	PAIRED	ILLUMINA	SRS10317524	SRP338617	North America	CAN	Ontario	2018	human	Homo sapiens	3	lineage1.2.2.2	lineage1.2.2.2		Mycobacterium tuberculosis	PUBLIC HEALTH ONTARIO	2021-09-24	SRR16058720	SRX12345143	PRJNA766079					Sensitive					S		S		S			R	S								CRyPTIC_WHO2021_PMC7612554	99.26	1684864	55	tuberculosis	3.025
SAMEA7527042	WGS	PAIRED	ILLUMINA	ERS5283514	ERP124850	Asia	IND	Mumbai					lineage2.2.1	lineage2.2.1		Mycobacterium tuberculosis	FOUNDATION FOR MEDICAL RESEARCH INDIA	2021-11-10	ERR4798483	ERX4667906	PRJEB41116					Pre-XDR-TB	R	S				R	R	R	R				R			S		R	S		Walker_2022	99.46	1699614	55	tuberculosis	2.525
SAMN08215124	WGS	PAIRED	ILLUMINA	SRS2774853	SRP119652	North America	CAN	British Columbia	2009	human	Homo sapiens	3	lineage4.4.1.2	lineage4.4.1.2	L4	Mycobacterium tuberculosis	BC CENTRE FOR DISEASE CONTROL PUBLIC HEALTH LABORATORY	2017-12-25	SRR6397683	SRX3490975	PRJNA413593					Sensitive					S		S						S	S							CRyPTIC_WHO2021_PMC7612554	99.57	1841848	52	tuberculosis	0.892
SAMN16521410	WGS	PAIRED	ILLUMINA	SRS7571304	SRP288262	Africa	GMB		2008	human	Homo sapiens	3	lineage1.1.1	lineage1.1.1		Mycobacterium tuberculosis	SWISSTPH	2020-10-23	SRR12882492	SRX9348318	PRJNA670836		sputum			HR-TB																						98.96	1579094	42	tuberculosis	1.519
SAMEA1016010	WGS	PAIRED	ILLUMINA	ERS053665	ERP000192	Europe	RUS	Samara	2009	human	Homo sapiens	3	lineage2.2.1	lineage2.2.1	L2.2.1	Mycobacterium tuberculosis	SC	2014-09-13	ERR067638	ERX045501	PRJEB2138					HR-TB																						99.53	2360523	54	tuberculosis	0.88
SAMN41148315	WGS	PAIRED	ILLUMINA	SRS21175480	SRP338930	North America	USA	New York state	2023	human	Homo sapiens	3	lineage6.2.2	lineage6.2.2		Mycobacterium tuberculosis	WADSWORTH CENTER	2024-05-01	SRR28860145	SRX24420017	PRJNA766641					Sensitive																						99.47	1675768	56	tuberculosis	1.938
SAMEA114625889	WGS	PAIRED	ILLUMINA	ERS17008374	ERP154616								lineage4.1.2.1	lineage4.1.2.1	L4	Mycobacterium tuberculosis	Campania Region Hospital	2023-11-19	ERR12268381	ERX11678598	PRJEB69682				H37Rv	HR-TB																						98.94	1480593	41	tuberculosis	1.71
G2725						Europe	ESP	province of Valencia	2017				lineage4.3.2	lineage4.3.2		Mycobacterium tuberculosis								No		Sensitive	S					S																99.71	1495862	74	tuberculosis	1.234
SAMN41148474	WGS	PAIRED	ILLUMINA	SRS21175609	SRP338930	North America	USA	New York state	2023	human	Homo sapiens	3	lineage2.2.1	lineage2.2.1		Mycobacterium tuberculosis	WADSWORTH CENTER	2024-05-01	SRR28860016	SRX24420146	PRJNA766641					Sensitive																						99.58	1707197	57	tuberculosis	1.589
SAMEA114493546	WGS	PAIRED	ILLUMINA	ERS16475204	ERP010814	South America	PER		2017				lineage4.3.4.2	lineage4.3.4.2		Mycobacterium tuberculosis	FZB	2023-10-30	ERR12117929	ERX11495116	PRJEB9680					MDR-TB																						99.8	1682534	57	tuberculosis	1.876
SAMN09725402	WGS	PAIRED	ILLUMINA	SRS3606756	SRP155672	Oceania	NZL	Eastern Rock and Pillar	2017	ferret	Mustela sp.	2	La1.8.1	La1.8.1	La1	Mycobacterium bovis	AGRESEARCH	2018-07-29	SRR7617676	SRX4482408	PRJNA479921					Other																						99.51	1120258	62	tuberculosis	5.072
SAMEA5570070	WGS	PAIRED	ILLUMINA	ERS3372091	ERP114885	South America	PER						lineage4.8	lineage4.8		Mycobacterium tuberculosis	UNIVERSIDAD PERUANA CAYETANO HEREDIA, PERU	2021-10-10	ERR3287876	ERX3314385	PRJEB32234					RR-TB	S	S			I	R	R	S	S				R	S	S	S	S	S	S	R	['Walker_2022','CRyPTIC_reuse_table']	99.66	1708867	58	tuberculosis	0.916
SAMEA112805276	WGS	PAIRED	ILLUMINA	ERS14812822	ERP010814								lineage4.1			Mycobacterium tuberculosis	FZB	2023-07-21	ERR11081472	ERX10528840	PRJEB9680					Sensitive																						99.74	1519330	51	tuberculosis	1.828
SAMN36662610	WGS	PAIRED	ILLUMINA	SRS18393147	SRP450880	Asia	CHN	Tianjin	2010	human	Homo sapiens	3	lineage2.2.1	lineage2.2.1		Mycobacterium tuberculosis	CHINESE ACADEMY OF SCIENCES	2023-07-22	SRR25389463	SRX21127632	PRJNA996873		sputum			HR-TB																						99.59	1787232	61	tuberculosis	1.796
SAMN41390166	WGS	PAIRED	ILLUMINA	SRS21288754	SRP507535	Asia	VNM		2016	human	Homo sapiens	3	lineage2.2.1	lineage2.2.1		Mycobacterium tuberculosis	FIND, THE FOUNDATION FOR INNOVATIVE NEW DIAGNOSTICS	2024-05-14	SRR29017492	SRX24544230	PRJNA1109295					HR-TB																						99.57	1105421	37	tuberculosis	1.532
SAMN19688024	WGS	PAIRED	ILLUMINA	SRS9198181	SRP323639	Europe	MDA		2018	human	Homo sapiens	3	lineage4	lineage4		Mycobacterium tuberculosis	SIMON FRASER UNIVERSITY	2021-06-13	SRR14801726	SRX11134791	PRJNA736718					Other																						99.37	1695767	28	tuberculosis	1.602
SAMN37848329	WGS	PAIRED	ILLUMINA	SRS19170421	SRP466602	Asia	VNM	Ho Chi Minh City		human	Homo sapiens	3	lineage1.1.1.1	lineage1.1.1.1		Mycobacterium tuberculosis	UNIVERSITY OF MELBOURNE/ THE PETER DOHERTY INSTITUTE FOR INFECTION AND IMMUNITY	2023-10-16	SRR26399651	SRX22105340	PRJNA1028637		sputum			Sensitive																						99.37	1620661	54	tuberculosis	1.471
SAMEA112806566	WGS	PAIRED	ILLUMINA	ERS14814112	ERP010814								lineage4.1.2.1	lineage4.1.2.1		Mycobacterium tuberculosis	FZB	2023-07-21	ERR11082932	ERX10530301	PRJEB9680					MDR-TB																						99.56	1545605	52	tuberculosis	1.636
SAMN16966133	WGS	PAIRED	ILLUMINA	SRS7820515	SRP295468	Europe	BEL		2019	human	Homo sapiens	3	lineage4.1.2.1	lineage4.1.2.1		Mycobacterium tuberculosis	SCIENSANO	2020-12-02	SRR13180402	SRX9618317	PRJNA681718					Sensitive																						99.41	1264424	66	tuberculosis	2.559
SAMEA5164489	WGS	PAIRED	ILLUMINA	ERS2972211	ERP112727								lineage4.3.3	lineage4.3.3		Mycobacterium tuberculosis	WELLCOME SANGER INSTITUTE	2020-04-19	ERR4025079	ERX4026467	PRJEB30294					MDR-TB																						99.76	1476906	50	tuberculosis	0.541
SAMN08709075	WGS	PAIRED	ILLUMINA	SRS3041183	SRP128089					human	Homo sapiens	3	lineage4.8	lineage4.8		Mycobacterium tuberculosis	SAN RAFFAELE	2018-03-14	SRR6832524	SRX3788518	PRJNA428596					Sensitive																						99.49	1694622	36	tuberculosis	2.007
SAMEA2534240	WGS	PAIRED	['ILLUMINA','ILLUMINA']	ERS457642		Africa	COG						lineage4.4.1.1	lineage4.4.1.1	L4.4.1.1	Mycobacterium tuberculosis			['ERR551853','ERR551852']	['ERX510921','ERX510922']	PRJEB9545					Sensitive					S		S					S	S	S							CRyPTIC_WHO2021_PMC7612554	99.76	2649176	90	tuberculosis	2.445
SAMN07659594	WGS	PAIRED	ILLUMINA	SRS2521493	SRP117784	Europe	GBR	Oxford	2016	human	Homo sapiens	3	lineage4.1.1.1	lineage4.1.1.1	L4.1.1.1	Mycobacterium tuberculosis	MODMEDMICOXFORD	2017-10-27	SRR6046458	SRX3193448	PRJNA401515					Sensitive					S		S					S	S								CRyPTIC_WHO2021_PMC7612554	99.32	1461101	45	tuberculosis	3.611
SAMEA8989242	WGS	PAIRED	ILLUMINA	ERS6671941	ERP130668								lineage1.2.1.2.1	lineage1.2.1.2.1		Mycobacterium tuberculosis	LSHTM	2021-09-27	ERR6336785	ERX5968462	PRJEB46482					Sensitive																						99.16	1591977	45	tuberculosis	0.473
SAMEA112801746	WGS	PAIRED	ILLUMINA	ERS14809292	ERP010814								lineage4.2.2.1	lineage4.2.2.1		Mycobacterium tuberculosis	FZB	2023-08-01	ERR11067944	ERX10514874	PRJEB9680					Sensitive																						99.16	1695064	54	tuberculosis	1.328
SAMN31031588	WGS	PAIRED	ILLUMINA	SRS15258549	SRP399923	Oceania	AUS	Victoria	2020	human	Homo sapiens	3	lineage4.6.1.2	lineage4.6.1.2		Mycobacterium tuberculosis	MDUPHL	2022-09-28	SRR21733139	SRX17729091	PRJNA857537					Sensitive																						99.57	1305385	44	tuberculosis	3.293
SAMN27519881	WGS	PAIRED	ILLUMINA	SRS12572367	SRP369525	Asia	GEO	Tbilisi	2020	human	Homo sapiens	3	lineage4.8	lineage4.8		Mycobacterium tuberculosis	NIH / NIAID	2022-04-11	SRR18715297	SRX14815831	PRJNA825524		sputum			Other																						99.64	1431979	49	tuberculosis	1.551
SAMEA3558462	WGS	PAIRED	ILLUMINA	ERS865611	ERP011639	Africa	ZAF						lineage4.1.1.3	lineage4.1.1.3	L4.1.1.3	Mycobacterium tuberculosis	LSHTM	2015-12-10	ERR1034929	ERX1113727	PRJEB10385					Sensitive	S				S	S	R			S			S								Coll_2018	99.36	882859	19	tuberculosis	17.262
SAMEA5975106	WGS	PAIRED	ILLUMINA	ERS3777943	ERP117507	Asia	CHN		2018	human	Homo sapiens	3	lineage2.2.1	lineage2.2.1	L2	Mycobacterium tuberculosis	FUDAN UNIVERSITY	2020-06-13	ERR3559358	ERX3559109	PRJEB34582		sputum			Sensitive																						99.51	1841659	60	tuberculosis	1.232
SAMN40031677	WGS	PAIRED	ILLUMINA	SRS20527353	SRP226525	Asia	IND	Madhya Pradesh - Bhairopur	2020	human	Homo sapiens	3	lineage3.1.2	lineage3.1.2		Mycobacterium tuberculosis	CHRISTIAN MEDICAL COLLAGE, VELLORE	2024-02-22	SRR28045772	SRX23697427	PRJNA575883		pulmonary			Sensitive																						99.42	1672541	56	tuberculosis	0.429
SAMN36834980	WGS	PAIRED	ILLUMINA	SRS18500568	SRP453313	Asia	CHN	Shandong	2016	human	Homo sapiens	3	lineage2.2.1	lineage2.2.1	L4	Mycobacterium tuberculosis	SHANDONG PROVINCIAL HOSPITAL	2023-08-04	SRR25515611	SRX21246288	PRJNA1002108		As reported: phlegm		H37Rv	Pre-XDR-TB																						99.55	1842649	63	tuberculosis	2.333
SAMN31031413	WGS	PAIRED	ILLUMINA	SRS15258322	SRP399923	Oceania	AUS	Victoria	2020	human	Homo sapiens	3	lineage1.2.1.2.1	lineage1.2.1.2.1		Mycobacterium tuberculosis	MDUPHL	2022-09-28	SRR21733365	SRX17728865	PRJNA857537					Sensitive																						99.43	1587814	55	tuberculosis	2.099
SAMEA2533951	WGS	PAIRED	ILLUMINA	ERS457353	ERP005779								lineage4.3.3	lineage4.3.3		Mycobacterium tuberculosis complex sp.	FZB	2016-06-16	ERR551452	ERX510521	PRJEB6273					Pre-XDR-TB																						99.84	1148724	72	tuberculosis	2.698
SAMN30950794	WGS	PAIRED	ILLUMINA	SRS15189636	SRP338930	North America	USA	New York state	2016	human	Homo sapiens	3	lineage3	lineage3		Mycobacterium tuberculosis	WADSWORTH CENTER	2022-09-21	SRR21657449	SRX17657348	PRJNA766641					Sensitive																						99.65	1116009	62	tuberculosis	2.913
SAMN33010811	WGS	PAIRED	ILLUMINA	SRS16656482	SRP420557	Europe	MDA	Chisinau	2018	human	Homo sapiens	3	lineage4.2.1	lineage4.2.1		Mycobacterium tuberculosis	UNIVERSITY OF CALIFORNIA, SAN DIEGO	2023-02-01	SRR23311069	SRX19253738	PRJNA930488		sputum			MDR-TB																						99.45	1670529	57	tuberculosis	0.384
SAMN12825560	WGS	PAIRED	ILLUMINA	SRS5538269	SRP226155	Asia	CHN	Guizhou	2007	human	Homo sapiens	3	lineage4.5	lineage4.5		Mycobacterium tuberculosis	CHINESE CENTER FOR DISEASE CONTROL AND PREVENTION	2019-10-18	SRR10305829	SRX7017052	PRJNA573798		sputum			Sensitive																						99.52	1735760	49	tuberculosis	0.239
SAMEA7546765	WGS	PAIRED	ILLUMINA	ERS5303420	ERP124939	South America	PER		2018				lineage4.3.3	lineage4.3.3		Mycobacterium tuberculosis	UNIVERSIDAD PERUANA CAYETANO HEREDIA	2021-11-10	ERR4813260	ERX4683250	PRJEB41199					Sensitive	S				S	S	S	S	S				S		S	S	S	S	S		['Walker_2022','CRyPTIC_reuse_table']	99.78	1872016	65	tuberculosis	1.727
SAMEA7553585	WGS	PAIRED	ILLUMINA	ERS5310231	ERP124941	Europe	GBR						lineage1.1.2	lineage1.1.2		Mycobacterium tuberculosis	PUBLIC HEALTH ENGLAND	2021-11-11	ERR4820219	ERX4690061	PRJEB41201					Sensitive					S		S						S								Walker_2022	94.31	1048715	22	tuberculosis	6.354
SAMEA113556384	WGS	PAIRED	ILLUMINA	ERS15552507	ERP147779	Africa	MOZ	Maputo					lineage4.4.1.1	lineage4.4.1.1		Mycobacterium tuberculosis	FZB	2023-10-05	ERR11488850	ERX10895026	PRJEB62665					MDR-TB																						99.45	1672287	54	tuberculosis	1.584
SAMEA5056428	WGS	PAIRED	ILLUMINA	ERS2867603	ERP111748	Europe	PRT		2013				lineage4.7	lineage4.7	L4.7	Mycobacterium tuberculosis	NATIONAL INSTITUTE OF HEALTH DR. RICARDO JORGE	2018-11-09	ERR2864274	ERX2870529	PRJEB29446					MDR-TB																						99.49	1754742	74	tuberculosis	1.116
SAMN31672588	WGS	PAIRED	ILLUMINA	SRS15724659	SRP407089	Oceania	AUS	NSW	2017	human	Homo sapiens	3	lineage1.2.1.2.1	lineage1.2.1.2.1		Mycobacterium tuberculosis	INSTITUTE OF CLINICAL PATHOLOGY AND MEDICAL RESEARCH	2022-11-10	SRR22251952	SRX18228377	PRJNA899911					Sensitive																						91.89	1965339	55	tuberculosis	1.366
SAMN18498619	WGS	PAIRED	ILLUMINA	SRS8593321	SRP312468	Asia	PAK	Punjab		human	Homo sapiens	3	lineage3	lineage3		Mycobacterium tuberculosis	AGA KHAN UNIVERSITY HOSPITAL	2021-03-28	SRR14088393	SRX10462523	PRJNA717333					XDR-TB																						99.08	1696825	45	tuberculosis	1.184
SAMN28453151	WGS	PAIRED	ILLUMINA	SRS13021710	SRP374006	North America	USA	Bronx	2016	human	Homo sapiens	3	lineage4.1.2.1	lineage4.1.2.1		Mycobacterium tuberculosis	WADSWORTH CENTER	2022-05-16	SRR19226957	SRX15290844	PRJNA835805		bronchial wash			Sensitive																						99.51	1484115	74	tuberculosis	2.981
SAMEA9977438	WGS	PAIRED	ILLUMINA	ERS7655716	ERP123401	South America	PER	Lima	2009	human	Homo sapiens	3	lineage4.1.2.1	lineage4.1.2.1		Mycobacterium tuberculosis	IMPERIAL COLLEGE LONDON	2021-11-17	ERR6866740	ERX6490168	PRJEB39837					Sensitive																						99.67	1289785	44	tuberculosis	0.779
SAMEA8742136	WGS	PAIRED	ILLUMINA	ERS6421718	ERP135632	Africa	ZAF						lineage2.2.1.1	lineage2.2.1.1		Mycobacterium tuberculosis	UNIVERSITY OF CAPE TOWN	2022-03-15	ERR8699819	ERX8357117	PRJEB51043					Sensitive	S				S	S	S	S	S				S		S	S	S	S	S	S	CRyPTIC_reuse_table	99.53	1827120	63	tuberculosis	1.778
SAMEA11934401	WGS	PAIRED	ILLUMINA	ERS9581560	ERP133916	Asia	VNM		2015	human	Homo sapiens	3	lineage2.2.1	lineage2.2.1		Mycobacterium tuberculosis	INSTITUTE OF TROPICAL MEDICINE ANTWERP	2022-07-19	ERR7737939	ERX7306221	PRJEB49409		sputum			MDR-TB																						99.54	1273021	43	tuberculosis	1.21
SAMEA7528669	WGS	PAIRED	ILLUMINA	ERS5285139	ERP124850	Asia	IND	Mumbai					lineage3.1.2	lineage3.1.2		Mycobacterium tuberculosis	FOUNDATION FOR MEDICAL RESEARCH INDIA	2021-11-10	ERR4800084	ERX4669499	PRJEB41116					Pre-XDR-TB		S						S	S										S		Walker_2022	99.49	1613963	53	tuberculosis	0.351
SAMN07765944	WGS	PAIRED	ILLUMINA	SRS2577265	SRP119652	North America	CAN	British Columbia	2006	human	Homo sapiens	3	lineage1.2.1.2.1	lineage1.2.1.2.1	L1	Mycobacterium tuberculosis	BC CENTRE FOR DISEASE CONTROL PUBLIC HEALTH LABORATORY	2017-10-10	SRR6152795	SRX3265041	PRJNA413593					Sensitive					S		S						S	S							CRyPTIC_WHO2021_PMC7612554	98.97	1857126	39	tuberculosis	0.673
SAMN40031090	WGS	PAIRED	ILLUMINA	SRS20528016	SRP226525	Asia	IND	Madhya Pradesh - Bhairopur	2022	human	Homo sapiens	3	lineage1.2.2.2	lineage1.2.2.2		Mycobacterium tuberculosis	CHRISTIAN MEDICAL COLLAGE, VELLORE	2024-02-22	SRR28045279	SRX23696416	PRJNA575883					Sensitive																						97.39	1066879	31	tuberculosis	0.901
SAMN40030601	WGS	PAIRED	ILLUMINA	SRS20526709	SRP226525	Asia	IND	Madhya Pradesh - Bhairopur	2022	human	Homo sapiens	3	lineage1.2.1.2	lineage1.2.1.2		Mycobacterium tuberculosis	CHRISTIAN MEDICAL COLLAGE, VELLORE	2024-02-22	SRR28045172	SRX23696525	PRJNA575883		pulmonary			Sensitive																						98.88	1781102	48	tuberculosis	0.69
SAMEA7553386	WGS	PAIRED	ILLUMINA	ERS5310032	ERP124941	Europe	GBR						lineage2.2.1	lineage2.2.1		Mycobacterium tuberculosis	PUBLIC HEALTH ENGLAND	2021-11-10	ERR4820020	ERX4689862	PRJEB41201					Sensitive																						98.24	2534218	50	tuberculosis	1.444
SAMN15768558	WGS	PAIRED	ILLUMINA	SRS7169549	SRP261954	Asia	IDN			human	Homo sapiens	3	lineage4.9	lineage4.9	L2.2.1	Mycobacterium tuberculosis	KHON KAEN UNIVERSITY	2020-08-11	SRR12416840	SRX8912826	PRJNA633244		sputum			MDR-TB																						87.67	1020043	35	tuberculosis	0.322
SAMN18823713	WGS	PAIRED	ILLUMINA	SRS8749347	SRP315773	North America	MEX	Baja California	2018	domestic cattle	Bos taurus	2	La1.8.1	La1.8.1	La1	Mycobacterium bovis	USDA-NVSL-DBPL	2021-04-21	SRR14296353	SRX10654031	PRJNA723608					Other																						99.45	1452245	80	tuberculosis	4.826
SAMEA1119271	WGS	PAIRED	ILLUMINA	ERS2398680	ERP107961	Europe	GBR	England					lineage1.2.2.2	lineage1.2.2.2	L1.3.2	Mycobacterium tuberculosis	PHE	2022-07-21	ERR2514090	ERX2533300	PRJEB25991					Sensitive					S		S					S	S								Walker_2022	99.17	1600587	50	tuberculosis	3.279
SAMEA2782989	WGS	PAIRED	ILLUMINA	ERS552734	ERP006738	Asia	THA		2005				lineage1.1.2	lineage1.1.2	L1.1.2	Mycobacterium tuberculosis	THE WELLCOME TRUST SANGER INSTITUTE	2016-03-08	ERR767963	ERX711236	PRJEB7056					Sensitive																						99.42	1487411	30	tuberculosis	3.7
SAMN18823796	WGS	PAIRED	ILLUMINA	SRS8749526	SRP315773	North America	MEX	Baja California	2018	domestic cattle	Bos taurus	2	La1.8.1	La1.8.1	La1	Mycobacterium bovis	USDA-NVSL-DBPL	2021-04-21	SRR14296173	SRX10654210	PRJNA723608					Other																						99.47	1035522	55	tuberculosis	5.569
SAMN27029771	WGS	PAIRED	ILLUMINA	SRS12442868	SRP349160	Asia	CHN	Chongqing City	2019	human	Homo sapiens	3	lineage2.2.1	lineage2.2.1		Mycobacterium tuberculosis	CHILDRENS HOSPITAL OF CHONGQING MEDICAL UNIVERSITY	2022-03-30	SRR18548950	SRX14678737	PRJNA785273					Sensitive																						99.29	1865513	61	tuberculosis	0.813
SAMEA3562788	WGS	PAIRED	ILLUMINA	ERS869937	ERP011639	Europe	PRT						lineage4.3.4.2	lineage4.3.4.2	L4.3.4.2	Mycobacterium tuberculosis	LSHTM	2015-12-10	ERR1036295	ERX1115029	PRJEB10385					Pre-XDR-TB	S	S		S		R		S		R	S										Coll_2018	99.82	1644413	38	tuberculosis	3.248
SAMN36662685	WGS	PAIRED	ILLUMINA	SRS18393193	SRP450880	Asia	CHN	Tianjin	2013	human	Homo sapiens	3	lineage2.2.1.1	lineage2.2.1.1		Mycobacterium tuberculosis	CHINESE ACADEMY OF SCIENCES	2023-07-22	SRR25389416	SRX21127679	PRJNA996873		sputum			HR-TB																						99.56	1789433	61	tuberculosis	1.977
SAMN18648006	WGS	PAIRED	ILLUMINA	SRS8655981	SRP289688	South America	BRA	Mato Grosso do Sul, Dourados	2014	human	Homo sapiens	3	lineage4.1.2.1	lineage4.1.2.1		Mycobacterium tuberculosis	STANFORD UNIVERSITY	2021-04-07	SRR14164618	SRX10532708	PRJNA671770		sputum			Other																						99.45	1575373	53	tuberculosis	1.052
SAMEA115163081	WGS	PAIRED	ILLUMINA	ERS17970875	ERP111748	Europe	PRT		2023				lineage2.2.1	lineage2.2.1		Mycobacterium tuberculosis	NATIONAL INSTITUTE OF HEALTH DR. RICARDO JORGE	2024-02-03	ERR12544136	ERX11918450	PRJEB29446					Sensitive																						99.37	1413595	48	tuberculosis	3.083
SAMEA1556632	WGS	PAIRED	ILLUMINA	ERS142346	ERP001072	Africa	MWI	Karonga	2008	human	Homo sapiens	3	lineage2.2.1	lineage2.2.1	L2.2.1	Mycobacterium tuberculosis	SC	2012-10-23	ERR181821	ERX157931	PRJEB2794		sputum			Sensitive							S						S								Coll_2018	99.49	2378841	54	tuberculosis	1.206
SAMEA112804605	WGS	PAIRED	ILLUMINA	ERS14812151	ERP010814								lineage4.6.1.2	lineage4.6.1.2		Mycobacterium tuberculosis	FZB	2023-07-21	ERR11069086	ERX10516016	PRJEB9680					MDR-TB																						99.69	1681864	56	tuberculosis	1.362
SAMN38670634	WGS	PAIRED	ILLUMINA	SRS19780345	SRP476097	Africa	MAR		2013	human	Homo sapiens	3	lineage4.3.3	lineage4.3.3		Mycobacterium tuberculosis	MASCIR FOUNDATION - MOHAMMED VI POLYTECHNIC UNIVERSITY (UM6P)	2023-12-06	SRR27107256	SRX22796350	PRJNA1048908		sputum			MDR-TB																						72.29	1209760	38	tuberculosis	1.14
SAMN03647854	WGS	PAIRED	ILLUMINA	SRS990069	SRP061066	Europe	GBR						lineage3	lineage3	L3	Mycobacterium tuberculosis	UNIVERSITY OF OXFORD	2015-07-25	SRR2100681	SRX1095375	PRJNA282721					Sensitive					S		S					S	S								CRyPTIC_WHO2021_PMC7612554	99.4	2341245	52	tuberculosis	0.624
SAMD00117915	WGS	PAIRED	ILLUMINA	DRS090323	DRP004886	Asia	JPN	Osaka	2002	human	Homo sapiens	3	lineage2.2.1	lineage2.2.1	L2	Mycobacterium tuberculosis	NIID	2019-06-13	DRR130207	DRX122945	PRJDB7006		sputum			Pre-XDR-TB																						99.61	1573220	105	tuberculosis	1.106
SAMN27763062	WGS	PAIRED	ILLUMINA	SRS12739015	SRP276100	North America	USA	Raritan	2019	human	Homo sapiens	3	La1.8.1	La1.8.1		Mycobacterium tuberculosis	WADSWORTH CENTER	2022-04-25	SRR18911872	SRX14989820	PRJNA650381		sputum			Other																						99.49	1443068	71	tuberculosis	5.078
SAMEA14460613	WGS	PAIRED	ILLUMINA	ERS12088059	ERP137916	Africa	GMB		2014	human	Homo sapiens	3	lineage6	lineage6		Mycobacterium tuberculosis	INSTITUTE OF TROPICAL MEDICINE	2022-06-25	ERR9787294	ERX9334570	PRJEB53138		sputum			Sensitive																						99.49	1850625	93	tuberculosis	2.163
SAMEA112250068	WGS	PAIRED	ILLUMINA	ERS14360931	ERP010814								lineage4.1.1.1	lineage4.1.1.1		Mycobacterium tuberculosis	FZB	2022-12-27	ERR10680091	ERX10147919	PRJEB9680					MDR-TB																						99.51	1949981	67	tuberculosis	1.929
SAMN07658546	WGS	PAIRED	ILLUMINA	SRS2519505	SRP117784	Europe	GBR	Oxford	2016	human	Homo sapiens	3	lineage3	lineage3	L3	Mycobacterium tuberculosis	MODMEDMICOXFORD	2017-10-27	SRR6046551	SRX3193355	PRJNA401515					Sensitive					S		S					S	S								CRyPTIC_WHO2021_PMC7612554	99.41	1465354	48	tuberculosis	2.743
SAMN27519908	WGS	PAIRED	ILLUMINA	SRS12571810	SRP369525	Europe	UKR	Sumy	2020	human	Homo sapiens	3	lineage4.3.3	lineage4.3.3		Mycobacterium tuberculosis	NIH / NIAID	2022-04-11	SRR18714820	SRX14815273	PRJNA825524		sputum			Sensitive																						99.69	1710167	57	tuberculosis	1.529
SAMN18521332	WGS	['SINGLE','PAIRED']	['ILLUMINA','OXFORD_NANOPORE']	SRS8670069		Europe	NLD			human	Homo sapiens	3	lineage3	lineage3	L3	Mycobacterium tuberculosis			['SRR14196835','SRR14196834']	['SRX10563645','SRX10563646']	PRJNA720906					Sensitive																						99.51	1596546	54	tuberculosis	1.553
SAMN35543989	WGS	PAIRED	ILLUMINA	SRS18878213	SRP460313	Asia	OMN			human	Homo sapiens	3	lineage1.1.3.1	lineage1.1.3.1		Mycobacterium tuberculosis	EMORY UNIVERSITY SCHOOL OF MEDICINE	2023-10-13	SRR26056431	SRX21772699	PRJNA977967		sputum			Other																						99.33	1831812	63	tuberculosis	1.081
SAMN32042272	WGS	PAIRED	ILLUMINA	SRS15963447	SRP411368	South America	ECU	Guayaquil	2021	human	Homo sapiens	3	lineage4.3.3	lineage4.3.3		Mycobacterium tuberculosis	UNIVERSIDAD ESPIRITU SANTO	2022-12-05	SRR22528521	SRX18492722	PRJNA827129		sputum			Sensitive																						99.65	1599457	53	tuberculosis	1.043
SAMN35340180	WGS	PAIRED	ILLUMINA	SRS17799480	SRP439184	Asia	KAZ		2021	human	Homo sapiens	3	lineage2.2.1	lineage2.2.1		Mycobacterium tuberculosis	NIH / NIAID	2023-05-23	SRR24710194	SRX20488744	PRJNA975605		sputum			XDR-TB																						99.47	1745362	56	tuberculosis	1.148
SAMN40273352	WGS	PAIRED	ILLUMINA	SRS20671435	SRP493618	Asia	GEO	Tbilisi	2021	human	Homo sapiens	3	lineage4.1.2.1	lineage4.1.2.1		Mycobacterium tuberculosis	NIH / NIAID	2024-03-06	SRR28239954	SRX23851363	PRJNA1074779		caseous mass			Sensitive																						99.43	1080619	36	tuberculosis	2.526
SAMEA7555576	WGS	PAIRED	ILLUMINA	ERS5312219	ERP124941	Europe	GBR						lineage4.3.3	lineage4.3.3		Mycobacterium tuberculosis	PUBLIC HEALTH ENGLAND	2021-11-11	ERR4822207	ERX4692049	PRJEB41201					HR-TB					S		R						S	S							Walker_2022	99.64	1823317	41	tuberculosis	2.271
SAMEA1119185	WGS	PAIRED	ILLUMINA	ERS2398594	ERP107961	Europe	GBR	England					lineage3	lineage3	L3	Mycobacterium tuberculosis	PHE	2021-10-23	ERR2514004	ERX2533214	PRJEB25991					Sensitive					S		S					S	S								Walker_2022	99.44	786468	27	tuberculosis	2.879
SAMEA6359904	WGS	PAIRED	ILLUMINA	ERS4126153	ERP021867	Europe	GBR						La1.8.1	La1.8.1	La1	Mycobacterium bovis	WELLCOME SANGER INSTITUTE	2021-02-02	ERR5087749	ERX4893870	PRJEB19799					Other																						99.43	1754672	46	tuberculosis	2.711
SAMEA8742549	WGS	PAIRED	ILLUMINA	ERS6422130	ERP135631	Africa	ZAF						lineage4.8.1	lineage4.8.1		Mycobacterium tuberculosis	UNIVERSITY OF CAPE TOWN	2022-03-15	ERR8686161	ERX8350846	PRJEB51042					Sensitive	S				S	S	S	R	S				S		S	S	S	S	R	S	CRyPTIC_reuse_table	99.81	1727278	59	tuberculosis	1.059
SAMEA7547693	WGS	PAIRED	ILLUMINA	ERS5304346	ERP124941	Europe	GBR						lineage1.1.2	lineage1.1.2		Mycobacterium tuberculosis	PUBLIC HEALTH ENGLAND	2021-11-10	ERR4814334	ERX4684176	PRJEB41201					Sensitive																						99.27	2069052	47	tuberculosis	1.739
SAMEA112806914	WGS	PAIRED	ILLUMINA	ERS14814460	ERP010814								lineage4.1.2.1	lineage4.1.2.1		Mycobacterium tuberculosis	FZB	2023-07-20	ERR11049786	ERX10496576	PRJEB9680					Sensitive																						99.37	1558548	50	tuberculosis	0.962
SAMN30380915	WGS	PAIRED	ILLUMINA	SRS14814126	SRP394383	South America	PRY	Asuncion	2019	human	Homo sapiens	3	lineage4.1.2.1	lineage4.1.2.1		Mycobacterium tuberculosis	STANFORD UNIVERSITY	2022-08-26	SRR21240097	SRX17249144	PRJNA870648		sputum			Sensitive																						99.58	1713668	59	tuberculosis	2.272
SAMN04276719	WGS	SINGLE	ILLUMINA	SRS1528423	SRP077478	South America	PER		2011	human	Homo sapiens	3	lineage2.2.1	lineage2.2.1	L2.2.1	Mycobacterium tuberculosis	BI	2016-06-28	SRR3724973	SRX1881974	PRJNA300846		sputum			HR-TB																						99.21	1268823	24	tuberculosis	5.056
SAMN34293954	WGS	PAIRED	ILLUMINA	SRS17387222	SRP433800	Europe	UKR		2020	human	Homo sapiens	3	lineage4.1.2.1	lineage4.1.2.1		Mycobacterium tuberculosis	NIH / NIAID	2023-04-21	SRR24255987	SRX20051963	PRJNA958249		sputum			Sensitive																						99.38	1767410	57	tuberculosis	0.666
SAMEA1118206	WGS	PAIRED	ILLUMINA	ERS2397615	ERP107961	Europe	GBR	England					lineage4.1.2.1	lineage4.1.2.1	L4.1.2.1	Mycobacterium tuberculosis	PHE	2021-10-23	ERR2513025	ERX2532235	PRJEB25991					Sensitive					S		S					S	S								Walker_2022	99.53	1704071	55	tuberculosis	2.854
SAMN35339930	WGS	PAIRED	ILLUMINA	SRS17799311	SRP439184	Asia	KAZ		2021	human	Homo sapiens	3	lineage2.2.1	lineage2.2.1		Mycobacterium tuberculosis	NIH / NIAID	2023-05-23	SRR24709944	SRX20488575	PRJNA975605					MDR-TB																						99.35	1654317	53	tuberculosis	1.381
SAMEA2533802	WGS	PAIRED	ILLUMINA	ERS457204	ERP010814	Europe	DEU						lineage4.1.2	lineage4.1.2	L4.1.2	Mycobacterium tuberculosis	FZB	2015-06-25	ERR551244	ERX510313	PRJEB9680					Other					S		S					S	S	S							CRyPTIC_WHO2021_PMC7612554	99.58	1456775	33	tuberculosis	3.134
SAMEA5569899	WGS	PAIRED	ILLUMINA	ERS3371921	ERP114885	South America	PER						lineage2.2.1	lineage2.2.1		Mycobacterium tuberculosis	UNIVERSIDAD PERUANA CAYETANO HEREDIA, PERU	2021-11-03	ERR3287706	ERX3314215	PRJEB32234					MDR-TB	S				I	S	R	S	S				R		S	S	S	S	S	S	['Walker_2022','CRyPTIC_reuse_table']	99.58	1759571	60	tuberculosis	1.223
SAMN33061925	WGS	PAIRED	ILLUMINA	SRS16683676	SRP420952	Europe	LTY		2019	human	Homo sapiens	3	lineage4.2.1	lineage4.2.1		Mycobacterium tuberculosis	DEPARTMENT OF ENVIRONMENTAL MICROBIOLOGY AND BIOTECHNOLOGY	2023-02-04	SRR23340136	SRX19282002	PRJNA931475					MDR-TB																						99.39	1558378	53	tuberculosis	0.95
SAMEA113537351	WGS	PAIRED	ILLUMINA	ERS15533772	ERP147571	Africa	BWA						lineage4.8.1	lineage4.8.1		Mycobacterium tuberculosis	FZB	2023-09-16	ERR11465148	ERX10871305	PRJEB62480					Sensitive																						99.26	1444443	40	tuberculosis	0.732
SAMEA7548487	WGS	PAIRED	ILLUMINA	ERS5305139	ERP124941	Europe	GBR						lineage4.1.2.1	lineage4.1.2.1		Mycobacterium tuberculosis	PUBLIC HEALTH ENGLAND	2021-11-10	ERR4815127	ERX4684969	PRJEB41201					Sensitive					S		S					S	S								Walker_2022	99.46	1609078	50	tuberculosis	2.688
SAMN06252093	WGS	PAIRED	ILLUMINA	SRS1948046	SRP098533	Oceania	NZL	AHAURA	1983	possum		2	La1.8.1	La1.8.1	La1	Mycobacterium bovis	UNIVERSITY OF GLASGOW	2017-01-30	SRR5216973	SRX2527183	PRJNA363037					Other																						99.56	534335	37	tuberculosis	3.821
SAMEA2783030	WGS	PAIRED	ILLUMINA	ERS552775	ERP006738	Asia	THA						lineage4.5	lineage4.5	L4.5	Mycobacterium tuberculosis	SC	2016-01-18	ERR752272	ERX695954	PRJEB7056					Other																						99.57	1586564	36	tuberculosis	1.375
SAMN12825614	WGS	PAIRED	ILLUMINA	SRS5538285	SRP226155	Asia	CHN	Inner Mongolia	2007	human	Homo sapiens	3	lineage2.2.1	lineage2.2.1		Mycobacterium tuberculosis	CHINESE CENTER FOR DISEASE CONTROL AND PREVENTION	2019-10-18	SRR10305813	SRX7017068	PRJNA573798		sputum			Sensitive																						99.59	1782557	101	tuberculosis	0.785
SAMEA7555363	WGS	PAIRED	ILLUMINA	ERS5312006	ERP124941	Europe	GBR						lineage4.1.1.3	lineage4.1.1.3		Mycobacterium tuberculosis	PUBLIC HEALTH ENGLAND	2021-11-11	ERR4821994	ERX4691836	PRJEB41201					Sensitive																						99.5	1832033	41	tuberculosis	2.002
SAMN06010425	WGS	PAIRED	ILLUMINA	SRS20795078	SRP496567	South America	PER	Lima	2012	human	Homo sapiens	3	lineage4.3.3	lineage4.3.3		Mycobacterium tuberculosis	FIND, THE FOUNDATION FOR INNOVATIVE NEW DIAGNOSTICS	2024-03-22	SRR28393500	SRX23998508	PRJNA343736		As reported: patient			MDR-TB																						99.69	887611	26	tuberculosis	3.854
SAMEA11761466	WGS	PAIRED	ILLUMINA	ERS9408855	ERP127235	Africa	ZAF		2008	human	Homo sapiens	3	lineage2.2.2	lineage2.2.2		Mycobacterium tuberculosis	DST/NRF CENTRE OF EXCELLENCE FOR BIOMEDICAL TB RES	2022-07-21	ERR8025663	ERX7591251	PRJEB43283		sputum			Pre-XDR-TB																						99.3	1655089	49	tuberculosis	0.959
SAMEA1406062	WGS	PAIRED	ILLUMINA	ERS083031	ERP000276								lineage4.8	lineage4.8		Mycobacterium tuberculosis	SC	2014-09-24	ERR123945	ERX100127	PRJEB2221					Sensitive																						99.74	1909660	43	tuberculosis	0.683
SAMEA7553320	WGS	PAIRED	ILLUMINA	ERS5309966	ERP124941	Europe	GBR						lineage3	lineage3		Mycobacterium tuberculosis	PUBLIC HEALTH ENGLAND	2021-11-10	ERR4819954	ERX4689796	PRJEB41201					Pre-XDR-TB	S	S			R	S	R	S	S				R					R	S		Walker_2022	99.49	2452477	55	tuberculosis	1.733
SAMEA7541548	WGS	PAIRED	ILLUMINA	ERS5298001	ERP124931	Africa	ZAF						lineage4.4.1.1	lineage4.4.1.1		Mycobacterium tuberculosis	CTB/NICD	2021-11-11	ERR4809011	ERX4678551	PRJEB41191					Sensitive	S				S	S	S	S	S				S		S	S	S	S	S	S	['Walker_2022','CRyPTIC_reuse_table']	99.7	1694013	57	tuberculosis	1.385
SAMEA9070086	WGS	PAIRED	ILLUMINA	ERS6798394	ERP129488	Africa	ZAF						lineage4.3.2.1	lineage4.3.2.1		Mycobacterium tuberculosis	Swiss-TPH	2021-06-29	ERR5987437	ERX5627295	PRJEB45389					MDR-TB	S					S												S			CRyPTIC_WHO2021_PMC7612554	99.43	1704279	38	tuberculosis	0.528
SAMEA7545748	WGS	PAIRED	ILLUMINA	ERS5302404	ERP124939	South America	PER		2019				lineage4.1.2.1	lineage4.1.2.1		Mycobacterium tuberculosis	UNIVERSIDAD PERUANA CAYETANO HEREDIA	2021-11-10	ERR4812244	ERX4682234	PRJEB41199					Sensitive	S				S	S	S	S	S				S		S	S	S	S	S	S	['CRyPTIC_reuse_table','Walker_2022']	99.52	1776143	64	tuberculosis	8.721
SAMD00142910	WGS	PAIRED	ILLUMINA	DRS201103	DRP007602	Asia	JPN	Hokkaido-Tohoku	2017	human	Homo sapiens	3	lineage4.9	lineage4.9		Mycobacterium tuberculosis	RIT_JATA	2021-08-14	DRR188474	DRX178939	PRJDB7494					Sensitive																						99.78	1112695	71	tuberculosis	1.051
SAMEA4744420	WGS	PAIRED	ILLUMINA	ERS2564531	ERP109440	South America	BRA		2011	human	Homo sapiens	3	lineage4.3.3	lineage4.3.3	L4	Mycobacterium tuberculosis	NORWEGIAN INSTITUTE OF PUBLIC HEALTH	2018-07-12	ERR2653232	ERX2669686	PRJEB27366					MDR-TB																						99.57	1752939	59	tuberculosis	1.517
SAMN34030697	WGS	PAIRED	ILLUMINA	SRS17238825	SRP431112	Asia	VNM	Ho Chi Minh City		human	Homo sapiens	3	lineage1.1.1.1	lineage1.1.1.1		Mycobacterium tuberculosis	HARVARD SCHOOL OF PUBLIC HEALTH	2023-04-05	SRR24083675	SRX19884607	PRJNA950969					Sensitive																						99.03	1562782	53	tuberculosis	2.834
SAMN35340021	WGS	PAIRED	ILLUMINA	SRS17799668	SRP439184	Asia	KAZ		2021	human	Homo sapiens	3	lineage2.2.1	lineage2.2.1		Mycobacterium tuberculosis	NIH / NIAID	2023-05-23	SRR24710007	SRX20488931	PRJNA975605		sputum			Pre-XDR-TB																						99.39	1670982	54	tuberculosis	1.426
SAMN40030771	WGS	PAIRED	ILLUMINA	SRS20526362	SRP226525	Asia	IND	Madhya Pradesh - Bhairopur	2022	human	Homo sapiens	3	lineage3	lineage3		Mycobacterium tuberculosis	CHRISTIAN MEDICAL COLLAGE, VELLORE	2024-02-22	SRR28044906	SRX23696128	PRJNA575883					Sensitive																						72.28	988677	30	tuberculosis	0.55
SAMEA11934362	WGS	PAIRED	ILLUMINA	ERS9581521	ERP133916	Asia	VNM		2015	human	Homo sapiens	3	lineage2.2.1	lineage2.2.1		Mycobacterium tuberculosis	INSTITUTE OF TROPICAL MEDICINE ANTWERP	2022-07-13	ERR7737900	ERX7306182	PRJEB49409		sputum			MDR-TB																						99.57	1602161	54	tuberculosis	1.058
SAMEA10029912	WGS	PAIRED	ILLUMINA	ERS7708120	ERP132622	Asia	VNM						lineage2.2.1	lineage2.2.1	L2.2.1	Mycobacterium tuberculosis	FZB	2022-05-09	ERR7911158	ERX7478555	PRJEB48275					MDR-TB	S	S			R		R	S	S			S	R					S			Finci_2022	99.52	1495415	51	tuberculosis	2.776
SAMEA6451435	WGS	PAIRED	ILLUMINA	ERS4216991	ERP119170								lineage2.2.1	lineage2.2.1		Mycobacterium tuberculosis complex sp.	FZB	2020-11-10	ERR3794539	ERX3796506	PRJEB36040					MDR-TB																						99.47	1748115	59	tuberculosis	2.027
SAMN31672566	WGS	PAIRED	ILLUMINA	SRS15721438	SRP367912	North America	MEX	Estado de Mexico	2020	human	Homo sapiens	3	lineage4.1.1	lineage4.1.1		Mycobacterium tuberculosis	TECNOLOGICO DE MONTERREY	2022-11-09	SRR22248486	SRX18225089	PRJNA824124		sputum			Other																						99.32	1391928	47	tuberculosis	2.377
SAMEA5189254	WGS	PAIRED	ILLUMINA	ERS2996749	ERP021867	Europe	GBR						La1.8.1	La1.8.1	La1	Mycobacterium bovis	WELLCOME SANGER INSTITUTE	2020-06-04	ERR4187850	ERX4149619	PRJEB19799					Other																						99.38	927510	27	tuberculosis	2.645
SAMEA3562784	WGS	PAIRED	ILLUMINA	ERS869933	ERP011639	Europe	PRT						lineage4.3.4.2	lineage4.3.4.2	L4.3.4.2	Mycobacterium tuberculosis	LSHTM	2015-12-10	ERR1036291	ERX1115025	PRJEB10385					Pre-XDR-TB	R	R		S	R	R	R	R		R	S	R	R	S							Coll_2018	99.82	1679342	36	tuberculosis	2.703
SAMEA1405979	WGS	PAIRED	ILLUMINA	ERS083110	ERP000276								lineage2.2.2	lineage2.2.2		Mycobacterium tuberculosis	SC	2014-09-22	ERR117687	ERX093961	PRJEB2221					Pre-XDR-TB																						99.56	1905020	43	tuberculosis	1.297
SAMEA5606693	WGS	PAIRED	ILLUMINA	ERS3410888	ERP115271								lineage4.7	lineage4.7		Mycobacterium tuberculosis complex sp.	FZB	2019-10-04	ERR3323724	ERX3348506	PRJEB32571					Sensitive																						99.69	1697648	58	tuberculosis	1.659
SAMEA1118975	WGS	PAIRED	ILLUMINA	ERS2398384	ERP107961	Europe	GBR	England					lineage4.8	lineage4.8	L4.8	Mycobacterium tuberculosis	PHE	2021-10-23	ERR2513794	ERX2533004	PRJEB25991					Sensitive					S		S						S								Walker_2022	94.78	943174	31	tuberculosis	3.795
SAMEA7156798	WGS	PAIRED	ILLUMINA	ERS4917261	ERP123095	Asia	GEO						lineage2.2.1	lineage2.2.1		Mycobacterium tuberculosis	SWISS TROPICAL AND PUBLIC HEALTH INSTITUTE	2021-05-15	ERR5864537	ERX5510332	PRJEB39561					Pre-XDR-TB																						99.32	1621334	36	tuberculosis	1.059
SAMN36834824	WGS	PAIRED	ILLUMINA	SRS18500338	SRP453313	Asia	CHN	Shandong	2017	human	Homo sapiens	3	lineage2.2.1	lineage2.2.1	L4	Mycobacterium tuberculosis	SHANDONG PROVINCIAL HOSPITAL	2023-08-04	SRR25515842	SRX21246057	PRJNA1002108		As reported: phlegm		H37Rv	Sensitive																						99.61	1827112	64	tuberculosis	2.791
SAMEA2682792	WGS	PAIRED	ILLUMINA	ERS518853	ERP004677	South America	PER		2009	human	Homo sapiens	3	lineage4.1.2.1	lineage4.1.2.1	L4.1.2.1	Mycobacterium tuberculosis	THE WELLCOME TRUST SANGER INSTITUTE	2016-01-09	ERR779849	ERX770276	PRJEB5280					HR-TB																						99.57	1615154	37	tuberculosis	1.515
SAMEA2267020	WGS	PAIRED	ILLUMINA	ERS374489	ERP001072	Africa	MWI	Karonga					lineage4.3.4.2.1	lineage4.3.4.2.1	L4	Mycobacterium tuberculosis	SC	2014-05-10	ERR473315	ERX439146	PRJEB2794					Sensitive																						99.72	2770046	64	tuberculosis	1.656
SAMEA2682996	WGS	PAIRED	ILLUMINA	ERS519057	ERP004677	South America	PER		2011	human	Homo sapiens	3	lineage4.3.3	lineage4.3.3	L4.3.3	Mycobacterium tuberculosis	THE WELLCOME TRUST SANGER INSTITUTE	2016-01-09	ERR779915	ERX770342	PRJEB5280					MDR-TB																						99.6	1618132	37	tuberculosis	1.312
SAMN20512703	WGS	PAIRED	ILLUMINA	SRS9656043	SRP330727	Asia	CHN	Zheijiang	2003	human	Homo sapiens	3	lineage2.2.1.1	lineage2.2.1.1		Mycobacterium tuberculosis	SCHOOL OF PUBLIC HEALTH, FUDAN UNIVERSITY	2021-08-01	SRR15316231	SRX11620781	PRJNA751240		sputum			HR-TB																						99.18	1656084	56	tuberculosis	1.238
SAMN09725651	WGS	PAIRED	ILLUMINA	SRS3606517	SRP155672	Oceania	NZL	Pongaroa	2001	possum		2	La1.8.1	La1.8.1	La1	Mycobacterium bovis	AGRESEARCH	2018-07-29	SRR7617409	SRX4482168	PRJNA479921					Other																						99.41	513335	25	tuberculosis	12.37
SAMN37124284	WGS	PAIRED	ILLUMINA	SRS18703151	SRP456746	Africa	ZAF	Port Elizabeth	2017	human	Homo sapiens	3	lineage2.2.2	lineage2.2.2		Mycobacterium tuberculosis complex sp.	COLUMBIA UNIVERSITY	2023-08-23	SRR25745187	SRX21468467	PRJNA1008673					Pre-XDR-TB																						99.57	1775137	60	tuberculosis	1.866
SAMEA2400069	WGS	PAIRED	ILLUMINA	ERS421969	ERP005265								La1.8.1	La1.8.1	La1	Mycobacterium bovis	SC	2014-07-18	ERR564279	ERX523304	PRJEB5830					Other																						99.39	1639988	38	tuberculosis	3.191
SAMEA7561622	WGS	PAIRED	ILLUMINA	ERS5318257	ERP124983	Europe	ITA						lineage4.8	lineage4.8		Mycobacterium tuberculosis	SAN RAFFAELE SCIENTIFIC INSTITUTE	2021-11-11	ERR4829184	ERX4699168	PRJEB41242					Sensitive	S				S	S	S	S	R				S		S	S	S	R	S	S	['Walker_2022','CRyPTIC_reuse_table']	98.97	1509367	47	tuberculosis	2.619
SAMEA13119950	WGS	PAIRED	ILLUMINA	ERS10723916	ERP135588	Asia	GEO		2014	human	Homo sapiens	3	lineage2.2.1	lineage2.2.1		Mycobacterium tuberculosis	UNIVERSITY OF BASEL, SWITZERLAND	2022-08-10	ERR8773654	ERX8437031	PRJEB50999					HR-TB																						99.32	1529270	29	tuberculosis	5.883
SAMEA2783416	WGS	PAIRED	ILLUMINA	ERS553161	ERP006738	Asia	THA						lineage4.2	lineage4.2	L4.2	Mycobacterium tuberculosis	SC	2016-01-18	ERR751942	ERX695624	PRJEB7056					Sensitive																						99.6	1509262	33	tuberculosis	1.732
SAMEA7562389	WGS	PAIRED	ILLUMINA	ERS5319023	ERP124985	Asia	PAK						lineage3	lineage3		Mycobacterium tuberculosis	SAN RAFFAELE SCIENTIFIC INSTITUTE	2021-11-11	ERR4829950	ERX4699934	PRJEB41244					HR-TB	S				S	S	R	S	S				S		S	S	S		S	S	['CRyPTIC_reuse_table','Walker_2022']	99.32	1712155	47	tuberculosis	2.468
SAMN06092427	WGS	PAIRED	ILLUMINA	SRS1829692	SRP094134	Asia	VNM	Ho Chi Minh City		human	Homo sapiens	3	lineage2.2.1	lineage2.2.1	L2.2.1	Mycobacterium tuberculosis	UNIVERSITY OF MELBOURNE	2016-12-01	SRR5067451	SRX2387749	PRJNA355614		sputum			Sensitive																						99.5	1313732	44	tuberculosis	3.605
SAMEA3558600	WGS	PAIRED	ILLUMINA	ERS865749	ERP011639	Africa	ZAF						lineage2.2.1.1	lineage2.2.1.1	L2.2.1.1	Mycobacterium tuberculosis	LSHTM	2015-12-10	ERR1035067	ERX1113865	PRJEB10385					RR-TB	R					S	S			S			R								Coll_2018	98.71	1001404	22	tuberculosis	11.749
SAMEA6875286	WGS	PAIRED	ILLUMINA	ERS4602847	ERP122165	Europe	ESP	Valencia	2014				lineage4.8	lineage4.8	L4.1	Mycobacterium tuberculosis	Instituto_de_Biomedicina_de_Valencia	2022-06-11	ERR4195861	ERX4156512	PRJEB38719			No		Sensitive	S					S																99.64	1903726	88	tuberculosis	0.972
SAMN12565707	WGS	PAIRED	ILLUMINA	SRS5271022	SRP218410	Africa	ZAF	Hlabisa	2016	human	Homo sapiens	3	lineage4.8	lineage4.8	L4	Mycobacterium tuberculosis	UNIVERSITY COLLEGE LONDON	2019-08-15	SRR9971133	SRX6718486	PRJNA559528		sputum			MDR-TB																						99.61	1560669	49	tuberculosis	1.128
SAMEA7550842	WGS	PAIRED	ILLUMINA	ERS5307491	ERP124941	Europe	GBR						lineage4.1.3	lineage4.1.3		Mycobacterium tuberculosis	PUBLIC HEALTH ENGLAND	2021-11-10	ERR4817479	ERX4687321	PRJEB41201					Sensitive					S		S						S								Walker_2022	75.49	1046973	22	tuberculosis	4.368
SAMEA4846510	WGS	PAIRED	ILLUMINA	ERS2666365	ERP021867	Europe	GBR						La1.8.1	La1.8.1	La1	Mycobacterium bovis	WELLCOME SANGER INSTITUTE	2019-08-07	ERR3468471	ERX3490134	PRJEB19799					Other																						95.63	998618	34	tuberculosis	2.422
SAMN40030706	WGS	PAIRED	ILLUMINA	SRS20525982	SRP226525	Asia	IND	Madhya Pradesh - Bhairopur	2022	human	Homo sapiens	3	lineage3.1.2.1	lineage3.1.2.1		Mycobacterium tuberculosis	CHRISTIAN MEDICAL COLLAGE, VELLORE	2024-02-22	SRR28044611	SRX23695748	PRJNA575883		pulmonary			MDR-TB																						99.43	1763935	54	tuberculosis	0.317
SAMEA7551945	WGS	PAIRED	ILLUMINA	ERS5308593	ERP124941	Europe	GBR						lineage4.8	lineage4.8		Mycobacterium tuberculosis	PUBLIC HEALTH ENGLAND	2021-11-10	ERR4818581	ERX4688423	PRJEB41201					Sensitive																						99.46	1513425	46	tuberculosis	2.841
SAMEA7560469	WGS	PAIRED	ILLUMINA	ERS5317105	ERP124980								lineage2.2.1	lineage2.2.1		Mycobacterium tuberculosis	IML GAUTING	2021-11-12	ERR4828032	ERX4698016	PRJEB41239					MDR-TB																						99.53	1125414	38	tuberculosis	3.174
SAMN12551452	WGS	PAIRED	ILLUMINA	SRS5322164	SRP219763	Asia	CHN	Shenzhen	2015	human	Homo sapiens	3	lineage2.2.1	lineage2.2.1	L2	Mycobacterium tuberculosis	FUDAN UNIVERSITY	2019-08-30	SRR10040252	SRX6775077	PRJNA559678		sputum			MDR-TB																						99.28	1592431	52	tuberculosis	0.843
SAMEA112799341	WGS	PAIRED	ILLUMINA	ERS14806887	ERP010814								lineage2.2.1	lineage2.2.1		Mycobacterium tuberculosis	FZB	2023-07-20	ERR11049162	ERX10495952	PRJEB9680					Sensitive																						99.44	1659688	54	tuberculosis	1.919
SAMEA7546893	WGS	PAIRED	ILLUMINA	ERS5303548	ERP124939	South America	PER		2016				lineage4.1.2.1	lineage4.1.2.1		Mycobacterium tuberculosis	UNIVERSIDAD PERUANA CAYETANO HEREDIA	2021-11-10	ERR4813388	ERX4683378	PRJEB41199					MDR-TB	S	S			R	S	R	S	S				R	S	S	S	S	S	S	R	['CRyPTIC_reuse_table','Walker_2022']	99.57	1787895	61	tuberculosis	1.126
SAMEA2297106	WGS	PAIRED	ILLUMINA	ERS389493	ERP004535	Europe	GBR	Oxfordshire					lineage4.3.4.1	lineage4.3.4.1	L4.3.4.1	Mycobacterium tuberculosis	UNIVERISTY OF OXFORD	2014-03-05	ERR400535	ERX366896	PRJEB5162					Sensitive																						99.58	1635009	37	tuberculosis	3.33
SAMEA5163782	WGS	PAIRED	ILLUMINA	ERS2971505	ERP112727								lineage4.3.3	lineage4.3.3		Mycobacterium tuberculosis	WELLCOME SANGER INSTITUTE	2020-05-29	ERR4178118	ERX4141542	PRJEB30294					Other																						99.65	1591648	54	tuberculosis	0.537
SAMEA112804790	WGS	PAIRED	ILLUMINA	ERS14812336	ERP010814								lineage4.8	lineage4.8		Mycobacterium tuberculosis	FZB	2023-07-21	ERR11080962	ERX10528331	PRJEB9680					Sensitive																						99.66	1690959	57	tuberculosis	1.54
SAMN31672650	WGS	PAIRED	ILLUMINA	SRS15724472	SRP407089	Oceania	AUS	NSW	2017	human	Homo sapiens	3	lineage1.1.1	lineage1.1.1		Mycobacterium tuberculosis	INSTITUTE OF CLINICAL PATHOLOGY AND MEDICAL RESEARCH	2022-11-09	SRR22251538	SRX18228190	PRJNA899911					Sensitive																						99.3	1382549	41	tuberculosis	1.907
SAMEA112181527	WGS	PAIRED	ILLUMINA	ERS14291367	ERP142932	Africa	ZAF		2012	human	Homo sapiens	3	lineage2.2.1	lineage2.2.1		Mycobacterium tuberculosis	UNIVERSITY OF ANTWERP	2022-12-07	ERR10610243	ERX10082593	PRJEB57919		sputum			MDR-TB																						99.43	1202764	41	tuberculosis	2.713
SAMEA1569298	WGS	PAIRED	ILLUMINA	ERS142807	ERP001072	Africa	MWI	Karonga	1998	human	Homo sapiens	3	lineage3.1.1	lineage3.1.1	L3.1.1	Mycobacterium tuberculosis	SC	2012-12-09	ERR190357	ERX165047	PRJEB2794					Sensitive					S		S					S	S	S							Coll_2018	99.49	1830467	41	tuberculosis	0.493
SAMEA2783139	WGS	PAIRED	ILLUMINA	ERS552884	ERP006738	Asia	THA		2008				lineage1.1.3.1	lineage1.1.3.1	L1.1.3.1	Mycobacterium tuberculosis	SC	2016-01-09	ERR751703	ERX695385	PRJEB7056					Sensitive																						99.35	1510634	35	tuberculosis	1.814
SAMEA9976699	WGS	PAIRED	ILLUMINA	ERS7654978	ERP123401	South America	PER	Lima	2009	human	Homo sapiens	3	lineage4.3.3	lineage4.3.3		Mycobacterium tuberculosis	IMPERIAL COLLEGE LONDON	2021-10-15	ERR6866002	ERX6489430	PRJEB39837					Sensitive																						99.76	1629438	54	tuberculosis	0.85
SAMN36834956	WGS	PAIRED	ILLUMINA	SRS18500543	SRP453313	Asia	CHN	Shandong	2018	human	Homo sapiens	3	lineage4.5	lineage4.5	L4	Mycobacterium tuberculosis	SHANDONG PROVINCIAL HOSPITAL	2023-08-04	SRR25515637	SRX21246262	PRJNA1002108		As reported: phlegm		H37Rv	Sensitive																						99.5	1857596	64	tuberculosis	2.172
SAMN41148908	WGS	PAIRED	ILLUMINA	SRS21175109	SRP338930	North America	USA	New York state	2023	human	Homo sapiens	3	lineage4.4.1.1	lineage4.4.1.1		Mycobacterium tuberculosis	WADSWORTH CENTER	2024-05-01	SRR28859591	SRX24419646	PRJNA766641					Sensitive																						99.73	1627879	55	tuberculosis	1.553
SAMEA7564206	WGS	PAIRED	ILLUMINA	ERS5320837	ERP125021	Asia	VNM						lineage2.2.1	lineage2.2.1		Mycobacterium tuberculosis	OUCRU-HCMC	2021-11-11	ERR4831890	ERX4701833	PRJEB41280					HR-TB	S				S	S	R	S	S				S		S	R	S	S	S	S	['Walker_2022','CRyPTIC_reuse_table']	99.55	896389	28	tuberculosis	6.253
SAMEA3512719	WGS	PAIRED	ILLUMINA	ERS819868	ERP011796	Africa	UGA						lineage4.6.1.2	lineage4.6.1.2	L4	Mycobacterium tuberculosis	INSTITUTE OF TROPICAL MEDICINE	2022-07-29	ERR987703	ERX1068961	PRJEB10533					HR-TB																						99.56	1523081	34	tuberculosis	2.775
SAMEA112800500	WGS	PAIRED	ILLUMINA	ERS14808046	ERP010814								lineage3	lineage3		Mycobacterium tuberculosis	FZB	2023-07-20	ERR11050472	ERX10497263	PRJEB9680					Sensitive																						99.21	1375336	43	tuberculosis	2.643
SAMEA112804649	WGS	PAIRED	ILLUMINA	ERS14812195	ERP010814								lineage4.7	lineage4.7		Mycobacterium tuberculosis	FZB	2023-07-22	ERR11069130	ERX10516060	PRJEB9680					Sensitive																						99.61	1657477	55	tuberculosis	1.306
SAMEA112804095	WGS	PAIRED	ILLUMINA	ERS14811641	ERP010814								lineage1.2.1.1	lineage1.2.1.1		Mycobacterium tuberculosis	FZB	2023-07-20	ERR11044411	ERX10491202	PRJEB9680					Sensitive																						99.4	1625176	54	tuberculosis	1.313
SAMEA4798669	WGS	PAIRED	ILLUMINA	ERS2618589	ERP109980	Africa	COD	Kinshasa	2006	human	Homo sapiens	3	lineage4.7	lineage4.7	L4.7	Mycobacterium tuberculosis	INSTITUTE OF TROPICAL MEDICINE	2018-10-10	ERR2706954	ERX2721233	PRJEB27847		sputum			Sensitive																						99.7	1483028	51	tuberculosis	2.376
SAMN11619169	WGS	PAIRED	ILLUMINA	SRS5438456	SRP223277	Asia	MYS		2009	human	Homo sapiens	3	lineage2.2.1	lineage2.2.1		Mycobacterium tuberculosis	UNIVERSITY OF MALAYA	2019-09-25	SRR10185948	SRX6906568	PRJNA542351		As reported: Genome Assembly			MDR-TB																						98.24	1432844	32	tuberculosis	3.027
SAMN10961356	WGS	PAIRED	ILLUMINA	SRS4425924	SRP187237	Asia	CHN	Wenzhou	2016	human	Homo sapiens	3	lineage2.2.1	lineage2.2.1	L2.2.1	Mycobacterium tuberculosis	HUASHAN HOSPITAL, FUDAN UNIVERSITY	2019-03-01	SRR8651597	SRX5449333	PRJNA522942		sputum			Pre-XDR-TB																						98.85	1808109	59	tuberculosis	1.803
SAMN41146800	WGS	PAIRED	ILLUMINA	SRS21174222	SRP338930	North America	USA	New York state	2023	human	Homo sapiens	3	lineage3	lineage3		Mycobacterium tuberculosis	WADSWORTH CENTER	2024-05-01	SRR28858563	SRX24418753	PRJNA766641					Sensitive																						99.66	1706852	57	tuberculosis	1.129
SAMN06210012	WGS	PAIRED	ILLUMINA	SRS1903556	SRP075210	Europe	MDA		2016	human	Homo sapiens	3	lineage2.2.1	lineage2.2.1	L2	Mycobacterium tuberculosis	BI	2017-01-07	SRR5153834	SRX2471971	PRJNA318002		sputum			Pre-XDR-TB																						99.31	1639836	34	tuberculosis	2.362
SAMN06092192	WGS	PAIRED	ILLUMINA	SRS1828052	SRP094134	Asia	VNM	Ho Chi Minh City		human	Homo sapiens	3	lineage2.2.1	lineage2.2.1	L2.2.1	Mycobacterium tuberculosis	UNIVERSITY OF MELBOURNE	2016-11-30	SRR5065623	SRX2385987	PRJNA355614		sputum			Sensitive																						99.49	1408498	48	tuberculosis	3.213
SAMN16521860	WGS	PAIRED	ILLUMINA	SRS7571632	SRP288262	Africa	TZA		2016	human	Homo sapiens	3	lineage3	lineage3		Mycobacterium tuberculosis	SWISSTPH	2020-10-23	SRR12882660	SRX9348648	PRJNA670836		sputum			Sensitive																						99.51	1817276	60	tuberculosis	0.739
SAMN13937553	WGS	PAIRED	ILLUMINA	SRS6112411	SRP075210	Asia	GEO	Tbilisi	2019	human	Homo sapiens	3	lineage4.8	lineage4.8		Mycobacterium tuberculosis	BROAD INSTITUTE	2020-02-06	SRR11033714	SRX7685912	PRJNA318002		sputum			MDR-TB																						99.6	1796672	62	tuberculosis	1.273
SAMEA5800031	WGS	PAIRED	ILLUMINA	ERS3588649	ERP116404								La1.7.X-unk4	La1.7.X-unk4	La1	Mycobacterium bovis	INSTITUTO EVANDRO CHAGAS	2020-02-13	ERR3445485	ERX3467504	PRJEB33598					Other																						99.48	1485157	52	tuberculosis	4.501
SAMN01925694	WGS	PAIRED	['ILLUMINA','ILLUMINA']	SRS415386						human	Homo sapiens	3	lineage4.5	lineage4.5	L4	Mycobacterium tuberculosis			['SRR833218','SRR1011520']	['SRX364188','SRX270909']	PRJNA191012		As reported: bodily fluid			Sensitive																						99.47	2979384	68	tuberculosis	1.651
SAMN09399481	WGS	PAIRED	ILLUMINA	SRS3636862	SRP075210	Asia	AZE		2017	human	Homo sapiens	3	lineage2.2.1	lineage2.2.1	L2	Mycobacterium tuberculosis	BI	2018-08-07	SRR7655953	SRX4518349	PRJNA318002		sputum			Pre-XDR-TB																						99.58	1567992	55	tuberculosis	2.051
SAMN14481120	WGS	PAIRED	ILLUMINA	SRS6394978	SRP254440	Africa	GHA		2012	human	Homo sapiens	3	lineage4.6.2.2	lineage4.6.2.2		Mycobacterium tuberculosis	NOGUCHI MEMORIAL INSTITUTE FOR MEDICAL RESEARCH - UNIVERSITY OF GHANA	2020-03-29	SRR11444002	SRX8022112	PRJNA616081					Sensitive																						99.63	1699786	38	tuberculosis	1.702
SAMEA112801603	WGS	PAIRED	ILLUMINA	ERS14809149	ERP010814								lineage4.1.1.3	lineage4.1.1.3		Mycobacterium tuberculosis	FZB	2023-07-21	ERR11067800	ERX10514730	PRJEB9680					Sensitive																						99.34	1738363	55	tuberculosis	1.25
G2083						Europe	ESP	province of Valencia	2017				lineage4.7	lineage4.7		Mycobacterium tuberculosis								No		Other	S					S																99.75	1366587	68	tuberculosis	2.132
SAMEA3715573	WGS	PAIRED	ILLUMINA	ERS1022722	ERP012852								lineage4.1.2.1	lineage4.1.2.1	L4.1.2.1	Mycobacterium tuberculosis	UNIVERSITY OF BASEL	2016-09-30	ERR1465797	ERX1536274	PRJEB11460					Sensitive																						99.54	1387103	31	tuberculosis	3.311
SAMEA2682959	WGS	PAIRED	ILLUMINA	ERS519020	ERP004677	South America	PER		2009	human	Homo sapiens	3	lineage4.3.3	lineage4.3.3	L4.3.3	Mycobacterium tuberculosis	THE WELLCOME TRUST SANGER INSTITUTE	2016-01-09	ERR775357	ERX718236	PRJEB5280					HR-TB																						99.66	1644654	37	tuberculosis	0.985
SAMEA7548552	WGS	PAIRED	ILLUMINA	ERS5305204	ERP124941	Europe	GBR						lineage4.1.3	lineage4.1.3		Mycobacterium tuberculosis	PUBLIC HEALTH ENGLAND	2021-11-10	ERR4815192	ERX4685034	PRJEB41201					Sensitive					S		S						S								Walker_2022	94.96	1300395	28	tuberculosis	3.712
SAMN07658295	WGS	PAIRED	ILLUMINA	SRS2519285	SRP117784	Europe	GBR	Oxford	2016	human	Homo sapiens	3	lineage4.3.1.1	lineage4.3.1.1		Mycobacterium tuberculosis	MODMEDMICOXFORD	2017-10-27	SRR6045071	SRX3192285	PRJNA401515					Other																						80.07	1083066	31	tuberculosis	5.274
SAMN21616862	WGS	PAIRED	ILLUMINA	SRS10317059	SRP338617	North America	CAN	Ontario	2019	human	Homo sapiens	3	lineage1.2.2.2	lineage1.2.2.2		Mycobacterium tuberculosis	PUBLIC HEALTH ONTARIO	2021-09-24	SRR16057883	SRX12344678	PRJNA766079					Sensitive					S		S					S	S								CRyPTIC_WHO2021_PMC7612554	99.3	731767	44	tuberculosis	3.89
SAMN41146618	WGS	PAIRED	ILLUMINA	SRS21174017	SRP338930	North America	USA	New York state	2022	human	Homo sapiens	3	lineage4.3.4.2	lineage4.3.4.2		Mycobacterium tuberculosis	WADSWORTH CENTER	2024-05-01	SRR28858370	SRX24418548	PRJNA766641					Sensitive																						99.72	1440106	48	tuberculosis	2.652
SAMEA112801754	WGS	PAIRED	ILLUMINA	ERS14809300	ERP010814								lineage3	lineage3		Mycobacterium tuberculosis	FZB	2023-07-21	ERR11067952	ERX10514882	PRJEB9680					Sensitive																						99.3	1716431	56	tuberculosis	1.224
SAMN03648960	WGS	PAIRED	ILLUMINA	SRS990938	SRP061066	Africa	ZAF						lineage4.1.2.1	lineage4.1.2.1	L4.1.2.1	Mycobacterium tuberculosis	UNIVERSITY OF OXFORD	2015-07-22	SRR2101713	SRX1096407	PRJNA282721					Sensitive	S	S			S		S	S	S			S	S	S				S			CRyPTIC_WHO2021_PMC7612554	99.22	928750	39	tuberculosis	5.271
SAMN38670626	WGS	PAIRED	ILLUMINA	SRS19780338	SRP476097	Africa	MAR		2013	human	Homo sapiens	3	lineage4.4.1.1	lineage4.4.1.1		Mycobacterium tuberculosis	MASCIR FOUNDATION - MOHAMMED VI POLYTECHNIC UNIVERSITY (UM6P)	2023-12-06	SRR27107264	SRX22796342	PRJNA1048908		sputum			Sensitive																						99.55	1608535	50	tuberculosis	0.618
SAMN36835127	WGS	PAIRED	ILLUMINA	SRS18499858	SRP453313	Asia	CHN	Shandong	2018	human	Homo sapiens	3	lineage2.2.1	lineage2.2.1	L4	Mycobacterium tuberculosis	SHANDONG PROVINCIAL HOSPITAL	2023-08-04	SRR25515000	SRX21245577	PRJNA1002108		As reported: phlegm		H37Rv	Sensitive																						99.57	1815652	62	tuberculosis	2.293
SAMN21856050	WGS	PAIRED	ILLUMINA	SRS10345488	SRP338907	Asia	GEO	Tbilisi	2019	human	Homo sapiens	3	lineage2.2.1	lineage2.2.1		Mycobacterium tuberculosis	NIH / NIAID	2021-10-15	SRR16088140	SRX12374579	PRJNA766649		sputum			Sensitive																						99.53	1333469	45	tuberculosis	2.559
SAMEA7547360	WGS	PAIRED	ILLUMINA	ERS5304014	ERP124940	South America	BRA						lineage4.3.2	lineage4.3.2		Mycobacterium tuberculosis	BRAZIL	2021-11-10	ERR4813854	ERX4683844	PRJEB41200					RR-TB	S				S	S	S	S	S				R		S	S	S	S	S	R	['Walker_2022','CRyPTIC_reuse_table']	99.66	1807948	64	tuberculosis	3.452
SAMEA112181381	WGS	PAIRED	ILLUMINA	ERS14291221	ERP142932	Africa	ZAF		2012	human	Homo sapiens	3	lineage2.2.1	lineage2.2.1		Mycobacterium tuberculosis	UNIVERSITY OF ANTWERP	2022-12-07	ERR10610118	ERX10082468	PRJEB57919		sputum			Pre-XDR-TB																						99.55	884782	30	tuberculosis	3.102
SAMN20512578	WGS	PAIRED	ILLUMINA	SRS9655905	SRP330727	Asia	CHN	Zheijiang	2003	human	Homo sapiens	3	lineage2.2.1	lineage2.2.1		Mycobacterium tuberculosis	SCHOOL OF PUBLIC HEALTH, FUDAN UNIVERSITY	2021-08-01	SRR15316369	SRX11620643	PRJNA751240		sputum			MDR-TB																						99.46	1569762	52	tuberculosis	0.853
SAMEA115163736	WGS	PAIRED	ILLUMINA	ERS17975703	ERP156997	Europe	LVA		2023				lineage4;lineage2.2.1	lineage2.2.1		Mycobacterium tuberculosis	LATVIAN BIOMEDICAL RESEARCH AND STUDY CENTRE	2024-02-03	ERR12549772	ERX11924050	PRJEB72213					Sensitive																						99.34	961189	53	tuberculosis	0.905
SAMEA7551718	WGS	PAIRED	ILLUMINA	ERS5308366	ERP124941	Europe	GBR						lineage4.1.2.1	lineage4.1.2.1		Mycobacterium tuberculosis	PUBLIC HEALTH ENGLAND	2021-11-10	ERR4818354	ERX4688196	PRJEB41201					Sensitive					S		S					S	S								Walker_2022	99.31	1087371	32	tuberculosis	5.112
SAMEA112799987	WGS	PAIRED	ILLUMINA	ERS14807533	ERP010814								lineage3	lineage3		Mycobacterium tuberculosis	FZB	2023-07-20	ERR11049887	ERX10496677	PRJEB9680					HR-TB																						99.4	1723099	55	tuberculosis	1.147
SAMN33756434	WGS	PAIRED	ILLUMINA	SRS17044674	SRP427259	Asia	GEO	Tbilisi	2021	human	Homo sapiens	3	lineage4.8	lineage4.8		Mycobacterium tuberculosis	NIH / NIAID	2023-03-17	SRR23861779	SRX19674420	PRJNA944654		sputum			Sensitive																						99.68	1415966	48	tuberculosis	1.899
SAMN03647568	WGS	PAIRED	ILLUMINA	SRS990046	SRP061066	Europe	GBR						lineage4.2.2.2	lineage4.2.2.2	L4.2.2.2	Mycobacterium tuberculosis	UNIVERSITY OF OXFORD	2015-07-23	SRR2100395	SRX1095089	PRJNA282721					HR-TB					S		R						S								CRyPTIC_WHO2021_PMC7612554	99.44	1492095	35	tuberculosis	3.296
SAMEA5542123	WGS	PAIRED	ILLUMINA	ERS3344182	ERP114520	Asia	PHL						lineage1.2.1.2.1	lineage1.2.1.2.1	L2.2.1	Mycobacterium tuberculosis	LSHTM	2019-07-23	ERR3256214	ERX3282983	PRJEB31905					Sensitive																						99.41	1326063	85	tuberculosis	0.737
SAMN36662736	WGS	PAIRED	ILLUMINA	SRS18393138	SRP450880	Asia	CHN	Tianjin	2010	human	Homo sapiens	3	lineage2.2.1	lineage2.2.1		Mycobacterium tuberculosis	CHINESE ACADEMY OF SCIENCES	2023-07-22	SRR25389471	SRX21127624	PRJNA996873		sputum			HR-TB																						99.56	1657571	57	tuberculosis	2.01
SAMEA2162283	WGS	PAIRED	ILLUMINA	ERS327627	ERP000192	Europe	RUS	Samara					lineage2.2.1	lineage2.2.1		Mycobacterium tuberculosis	SC	2014-03-04	ERR403284	ERX369645	PRJEB2138					Pre-XDR-TB																						99.58	1874112	43	tuberculosis	2.223
SAMEA3401011	WGS	PAIRED	ILLUMINA	ERS2401139	ERP107971	Europe	NLD						lineage4.1.2	lineage4.1.2	L4.1.2	Mycobacterium tuberculosis	HARVARD MEDICAL SCHOOL	2022-07-22	ERR2516461	ERX2535677	PRJEB26000					MDR-TB					S		R					S	R								Walker_2022	99.43	868816	20	tuberculosis	9.758
SAMEA113584026	WGS	PAIRED	ILLUMINA	ERS15578933	ERP148211	Africa	TUN		2008	human	Homo sapiens	3	lineage4.1.2.1	lineage4.1.2.1		Mycobacterium tuberculosis	INSTITUT PASTEUR DE TUNIS	2024-02-25	ERR11552012	ERX10956452	PRJEB63074		As reported: Human			MDR-TB																						99.31	835938	19	tuberculosis	13.103
SAMEA113556453	WGS	PAIRED	ILLUMINA	ERS15552576	ERP147779	Africa	MOZ	Maputo					lineage4.3.3			Mycobacterium tuberculosis	FZB	2023-10-05	ERR11488921	ERX10895097	PRJEB62665					MDR-TB																						99.61	1739301	57	tuberculosis	1.157
SAMN30543306	WGS	PAIRED	ILLUMINA	SRS14851579	SRP394436	Asia	CHN	Eastern China	2017	human	Homo sapiens	3	lineage4.4.2	lineage4.4.2		Mycobacterium tuberculosis	SCHOOL OF PUBLIC HEALTH, FUDAN UNIVERSITY	2022-08-28	SRR21277270	SRX17286900	PRJNA874331					MDR-TB																						99.33	1786015	62	tuberculosis	7.565
SAMN30953109	WGS	PAIRED	ILLUMINA	SRS15193873	SRP338930	North America	USA	New York state	2016	human	Homo sapiens	3	lineage4.1.2.1	lineage4.1.2.1		Mycobacterium tuberculosis	WADSWORTH CENTER	2022-09-21	SRR21662004	SRX17661778	PRJNA766641					Other																						99.52	809419	41	tuberculosis	3.645
SAMEA1119035	WGS	PAIRED	ILLUMINA	ERS2398444	ERP107961	Europe	GBR	England					lineage4.1.1.3	lineage4.1.1.3	L4.1.1.3	Mycobacterium tuberculosis	PHE	2021-10-23	ERR2513854	ERX2533064	PRJEB25991					Sensitive					S		S					S	S								Walker_2022	99.6	1631458	55	tuberculosis	2.023
SAMN13169691	WGS	PAIRED	ILLUMINA	SRS5596653	SRP227831	Europe	MDA	Chisinau	2017	human	Homo sapiens	3	lineage4.2.1	lineage4.2.1	L4	Mycobacterium tuberculosis	NIH / NIAID	2019-10-31	SRR10380047	SRX7080887	PRJNA586859		sputum			MDR-TB																						99.47	1816810	61	tuberculosis	0.262
SAMEA7554002	WGS	PAIRED	ILLUMINA	ERS5310647	ERP124941	Europe	GBR						lineage4.3.3	lineage4.3.3		Mycobacterium tuberculosis	PUBLIC HEALTH ENGLAND	2021-11-11	ERR4820635	ERX4690477	PRJEB41201					Sensitive					S		S						S								Walker_2022	99.52	2904896	64	tuberculosis	1.043
SAMN03300398	WGS	PAIRED	ILLUMINA	SRS838713	SRP053287	North America	MEX		2007	domestic cattle	Bos taurus	2	La1.8.1	La1.8.1	La1	Mycobacterium bovis	USDA-NVSL-DBL	2015-02-23	SRR1792040	SRX867702	PRJNA251692					Other																						99.54	1586531	79	tuberculosis	4.04
SAMN10966094	WGS	PAIRED	ILLUMINA	SRS4386871	SRP186442	Europe	GBR	England, Woodchester Park	2003	bovine	Bos taurus	2	La1.8.1	La1.8.1	La1	Mycobacterium bovis	UNIVERSITY COLLEGE DUBLIN	2019-02-21	SRR8600276	SRX5400049	PRJNA523164					Other																						92.96	1349512	27	tuberculosis	6.278
SAMEA11008649	WGS	PAIRED	ILLUMINA	ERS8658426	ERP132925	South America	BRA		2017	human	Homo sapiens	3	lineage4.3.4.1	lineage4.3.4.1		Mycobacterium tuberculosis	UNIVERSITY OF S*O PAULO	2022-06-11	ERR7363119	ERX6931756	PRJEB48543		sputum			Sensitive																						99.69	1450736	50	tuberculosis	3.209
SAMEA112804634	WGS	PAIRED	ILLUMINA	ERS14812180	ERP010814								lineage4.2.2.1	lineage4.2.2.1		Mycobacterium tuberculosis	FZB	2023-07-22	ERR11069115	ERX10516045	PRJEB9680					MDR-TB																						99.46	1762327	60	tuberculosis	1.233
SAMEA14493195	WGS	PAIRED	ILLUMINA	ERS12121559	ERP134958	Africa	ZAF		2012	human	Homo sapiens	3	lineage4.1.1.3	lineage4.1.1.3		Mycobacterium tuberculosis	UNIVERSITY OF ANTWERP	2022-06-25	ERR9806628	ERX9353614	PRJEB50385		sputum			MDR-TB																						93.47	647866	22	tuberculosis	5.196
SAMN14416988	WGS	PAIRED	ILLUMINA	SRS6580001	SRP259494	Asia	THA		2016	human	Homo sapiens	3	lineage2.2.1	lineage2.2.1		Mycobacterium tuberculosis	KHON KAEN UNIVERSITY	2020-05-01	SRR11662239	SRX8223364	PRJNA613706		sputum			MDR-TB																						99.24	1845557	63	tuberculosis	0.869
SAMEA5543956	WGS	PAIRED	ILLUMINA	ERS3346012	ERP113627	Europe	FRA		2017	human	Homo sapiens	3	lineage4.4.1.1	lineage4.4.1.1	L4.4.1.1	Mycobacterium tuberculosis	FONDATION MERIEUX	2019-06-09	ERR3257977	ERX3284713	PRJEB31112					Sensitive																						99.75	1555383	54	tuberculosis	1.921
SAMEA2710838	WGS	PAIRED	ILLUMINA	ERS531795	ERP006738	Asia	THA		2003				lineage1.1.3.3	lineage1.1.3.3	L1.1.3.3	Mycobacterium tuberculosis	SC	2015-02-10	ERR718343	ERX662265	PRJEB7056					Sensitive																						99.31	1619363	37	tuberculosis	1.397
SAMEA5542179	WGS	PAIRED	ILLUMINA	ERS3344237	ERP114520	Asia	PHL						lineage1.2.1.2.1	lineage1.2.1.2.1	L2.2.1	Mycobacterium tuberculosis	LSHTM	2019-07-23	ERR3256269	ERX3283038	PRJEB31905					Sensitive																						99.42	1411397	91	tuberculosis	1.259
SAMN08379714	WGS	PAIRED	ILLUMINA	SRS2844939	SRP128089					human	Homo sapiens	3	lineage2.2.1	lineage2.2.1		Mycobacterium tuberculosis	SAN RAFFAELE	2018-01-19	SRR6485148	SRX3574999	PRJNA428596					Sensitive																						99.66	1062058	25	tuberculosis	7.171
SAMN30185259	WGS	PAIRED	ILLUMINA	SRS14563577	SRP390379	South America	COL		2022	human	Homo sapiens	3	lineage4.1.2.1	lineage4.1.2.1		Mycobacterium tuberculosis	UNIVERSIDAD DE ANTIOQUIA	2022-08-08	SRR20958074	SRX16976748	PRJNA867148		sputum			Sensitive																						99.57	1868691	64	tuberculosis	0.977
SAMN36639370	WGS	PAIRED	ILLUMINA	SRS18398479	SRP450988	Europe	CZE	Prague	2022	human	Homo sapiens	3	lineage2.2.1	lineage2.2.1		Mycobacterium tuberculosis	SAN RAFFAELE SCIENTIFIC INSTITUTE	2023-07-24	SRR25395603	SRX21133735	PRJNA994428					MDR-TB																						99.49	1183763	38	tuberculosis	3.319
SAMN07236281	WGS	PAIRED	ILLUMINA	SRS2293067	SRP109608	Asia	THA	Bangkok	2008	human	Homo sapiens	3	lineage2.2.1	lineage2.2.1	L2.2.1	Mycobacterium tuberculosis	MAHIDOL UNIVERSITY	2017-06-19	SRR5710020	SRX2930357	PRJNA390471		sputum			Pre-XDR-TB					R		R						R	R							CRyPTIC_WHO2021_PMC7612554	99.58	1572506	54	tuberculosis	1.104
SAMN33756548	WGS	PAIRED	ILLUMINA	SRS17044705	SRP427259	Asia	GEO	Tbilisi	2021	human	Homo sapiens	3	lineage4.8	lineage4.8		Mycobacterium tuberculosis	NIH / NIAID	2023-03-17	SRR23861747	SRX19674452	PRJNA944654		sputum			Other																						99.5	1692337	52	tuberculosis	0.8
SAMEA8741584	WGS	PAIRED	ILLUMINA	ERS6421167	ERP135611	Europe	BEL						lineage2.2.1	lineage2.2.1		Mycobacterium tuberculosis	PHS SWEDEN	2022-03-22	ERR8665806	ERX8324235	PRJEB51021					Pre-XDR-TB	R				I	I	R	R	S				R		S	S	S	R	S	R	CRyPTIC_reuse_table	99.46	1778374	38	tuberculosis	1.696
SAMEA113556302	WGS	PAIRED	ILLUMINA	ERS15552425	ERP147779	Africa	MOZ	Maputo					lineage4.3.4.2.1	lineage4.3.4.2.1		Mycobacterium tuberculosis	FZB	2023-10-05	ERR11488768	ERX10894944	PRJEB62665					Pre-XDR-TB																						99.78	1500186	51	tuberculosis	2.854
SAMEA2534576	WGS	PAIRED	ILLUMINA	ERS457978	ERP010814	Europe	DEU						lineage4.1.2.1	lineage4.1.2.1	L4.1.2.1	Mycobacterium tuberculosis	FZB	2015-06-25	ERR552338	ERX511407	PRJEB9680					Sensitive					S		S					S	S	S							CRyPTIC_WHO2021_PMC7612554	99.5	1267095	29	tuberculosis	3.662
SAMEA2783136	WGS	PAIRED	ILLUMINA	ERS552881	ERP006738	Asia	THA						lineage2.2.1	lineage2.2.1	L2.2.1	Mycobacterium tuberculosis	SC	2016-01-09	ERR751701	ERX695383	PRJEB7056					Sensitive																						99.48	1475183	33	tuberculosis	1.574
SAMN20693130	WGS	PAIRED	ILLUMINA	SRS10601390	SRP341700								lineage2.2.1	lineage2.2.1		Mycobacterium tuberculosis	HARVARD MEDICAL SCHOOL	2021-10-16	SRR16370551	SRX12648095	PRJNA771909					MDR-TB																						99.49	1609331	54	tuberculosis	2.898
SAMN07312468	WGS	['PAIRED','SINGLE']	['PACBIO_SMRT','ILLUMINA']	SRS2393761		North America	USA	VA		human	Homo sapiens	3	lineage4.9	lineage4.9		Mycobacterium tuberculosis			['SRR5879396','SRR5879398']	['SRX3046555','SRX3046554']	PRJNA231221					Sensitive																						94.91	1085352	25	tuberculosis	3.726
SAMN03648315	WGS	PAIRED	ILLUMINA	SRS991339	SRP061066	Europe	GBR						lineage4.3.4.2.1	lineage4.3.4.2.1	L4.3.4.2.1	Mycobacterium tuberculosis	UNIVERSITY OF OXFORD	2015-07-25	SRR2101068	SRX1095762	PRJNA282721					Sensitive					S		S						S	S							CRyPTIC_WHO2021_PMC7612554	99.84	1598658	51	tuberculosis	2.254
SAMEA2782872	WGS	PAIRED	ILLUMINA	ERS552617	ERP006738	Asia	THA						lineage2.2.1	lineage2.2.1	L2.2.1	Mycobacterium tuberculosis	SC	2016-01-09	ERR752125	ERX695807	PRJEB7056					Sensitive																						99.55	1632034	37	tuberculosis	1.547
SAMN40099057	WGS	PAIRED	ILLUMINA	SRS20590431	SRP492016	Asia	CHN	Shijiazhuang		human	Homo sapiens	3	lineage2.2.1	lineage2.2.1	L4	Mycobacterium tuberculosis	SHANDONG SECOND MEDICAL UNIVERSITY	2024-02-27	SRR28119789	SRX23764533	PRJNA1080043				H37Rv	Pre-XDR-TB																						99.48	1822625	58	tuberculosis	0.837
SAMN20512441	WGS	PAIRED	ILLUMINA	SRS9655753	SRP330727	Asia	CHN	Zheijiang	1998	human	Homo sapiens	3	lineage2.2.1.1	lineage2.2.1.1		Mycobacterium tuberculosis	SCHOOL OF PUBLIC HEALTH, FUDAN UNIVERSITY	2021-08-01	SRR15315849	SRX11620491	PRJNA751240		sputum			Sensitive																						99.49	1765480	60	tuberculosis	1.725
SAMEA112298996	WGS	PAIRED	ILLUMINA	ERS14409819	ERP143890	Europe	MDA	Chisinau					lineage2.2.1	lineage2.2.1		Mycobacterium tuberculosis	FZB	2023-01-15	ERR10762356	ERX10213156	PRJEB58814					MDR-TB																						99.57	1573655	52	tuberculosis	1.78
SAMEA114236278	WGS	PAIRED	ILLUMINA	ERS16221553	ERP125309	Europe	MDA		2017				lineage4.2.1	lineage4.2.1		Mycobacterium tuberculosis	FZB	2023-09-03	ERR11798742	ERX11197209	PRJEB41518					MDR-TB																						99.39	1619384	54	tuberculosis	1.201
SAMN03300252	WGS	PAIRED	ILLUMINA	SRS838856	SRP053287	North America	USA	MI	2004	domestic cattle	Bos taurus	2	La1.8.1	La1.8.1	La1	Mycobacterium bovis	USDA-NVSL-DBL	2015-02-23	SRR1791894	SRX867556	PRJNA251692					Other																						99.4	1193464	56	tuberculosis	5.699
SAMN19688421	WGS	PAIRED	ILLUMINA	SRS9198342	SRP323639	Europe	MDA		2018	human	Homo sapiens	3	lineage4.2.1	lineage4.2.1		Mycobacterium tuberculosis	SIMON FRASER UNIVERSITY	2021-06-13	SRR14802159	SRX11134952	PRJNA736718					MDR-TB																						99.43	1329305	45	tuberculosis	0.996
SAMN35340152	WGS	PAIRED	ILLUMINA	SRS17799678	SRP439184	Asia	KAZ		2021	human	Homo sapiens	3	lineage4.5	lineage4.5		Mycobacterium tuberculosis	NIH / NIAID	2023-05-23	SRR24709996	SRX20488941	PRJNA975605		bronchoalveolar lavage			Sensitive																						99.44	1766073	59	tuberculosis	0.88
SAMN07765900	WGS	PAIRED	ILLUMINA	SRS2577460	SRP119652	North America	CAN	British Columbia	2005	human	Homo sapiens	3	lineage1.2.1.2.1	lineage1.2.1.2.1	L1	Mycobacterium tuberculosis	BC CENTRE FOR DISEASE CONTROL PUBLIC HEALTH LABORATORY	2017-10-10	SRR6153101	SRX3265236	PRJNA413593					Sensitive					S		S						S	S							CRyPTIC_WHO2021_PMC7612554	99.31	1713175	47	tuberculosis	0.601
SAMEA7157191	WGS	PAIRED	['ILLUMINA','ILLUMINA']	ERS4917653		Asia	GEO						lineage2.2.1	lineage2.2.1		Mycobacterium tuberculosis			['ERR5865268','ERR5865267']	['ERX5511062','ERX5511063']	PRJEB39561					Pre-XDR-TB																						99.48	3575062	80	tuberculosis	1.32
SAMEA7550856	WGS	PAIRED	ILLUMINA	ERS5307505	ERP124941	Europe	GBR						lineage4.3.2	lineage4.3.2		Mycobacterium tuberculosis	PUBLIC HEALTH ENGLAND	2021-11-10	ERR4817493	ERX4687335	PRJEB41201					Sensitive																						99.31	1013130	33	tuberculosis	3.411
SAMEA110241041	WGS	PAIRED	ILLUMINA	ERS12338663	ERP138888	Africa	NAM						lineage4.3.4.1	lineage4.3.4.1		Mycobacterium tuberculosis	FZB	2022-07-12	ERR9907739	ERX9450567	PRJEB54067					MDR-TB																						98.11	1478820	51	tuberculosis	3.064
SAMEA2534954	WGS	PAIRED	ILLUMINA	ERS458356	ERP008667	Africa	SLE						lineage4.6.2.2	lineage4.6.2.2	L4.6.2.2	Mycobacterium tuberculosis	FZB	2015-06-23	ERR552853	ERX511922	PRJEB7727					Sensitive					S		S					S	S	S							CRyPTIC_WHO2021_PMC7612554	99.81	1117820	61	tuberculosis	3.633
SAMN07765906	WGS	PAIRED	ILLUMINA	SRS2577456	SRP119652	North America	CAN	British Columbia	2005	human	Homo sapiens	3	lineage2.2.1	lineage2.2.1	L2	Mycobacterium tuberculosis	BC CENTRE FOR DISEASE CONTROL PUBLIC HEALTH LABORATORY	2017-10-10	SRR6153105	SRX3265232	PRJNA413593					Sensitive					S		S						S	S							CRyPTIC_WHO2021_PMC7612554	99.54	1872481	53	tuberculosis	0.902
SAMN36834408	WGS	PAIRED	ILLUMINA	SRS18500244	SRP453313	Asia	CHN	Shandong	2016	human	Homo sapiens	3	lineage2.2.1.1	lineage2.2.1.1	L4	Mycobacterium tuberculosis	SHANDONG PROVINCIAL HOSPITAL	2023-08-04	SRR25515286	SRX21245963	PRJNA1002108		As reported: phlegm		H37Rv	Sensitive																						99.19	1690084	58	tuberculosis	2.811
SAMEA8741689	WGS	PAIRED	ILLUMINA	ERS6421271	ERP135611	Europe	BEL						lineage4.3.3	lineage4.3.3		Mycobacterium tuberculosis	PHS SWEDEN	2022-03-15	ERR8665911	ERX8324341	PRJEB51021					Pre-XDR-TB	S				R	R	R	S	R				R		S	S	S	R	S	R	CRyPTIC_reuse_table	99.69	1872477	60	tuberculosis	1.212
SAMEA8616253	WGS	PAIRED	ILLUMINA	ERS6300860	ERP128579								lineage4.9	lineage4.9		Mycobacterium tuberculosis complex sp.	FZB	2021-09-24	ERR5979714	ERX5619500	PRJEB44524					Sensitive																						99.95	1639185	56	tuberculosis	1.275
SAMN06252182	WGS	PAIRED	ILLUMINA	SRS1947958	SRP098533	Oceania	NZL	BALCLUTHA	1999	bovine	Bos taurus	2	La1.8.1	La1.8.1	La1	Mycobacterium bovis	UNIVERSITY OF GLASGOW	2017-01-30	SRR5216884	SRX2527094	PRJNA363037					Other																						99.42	1644902	38	tuberculosis	3.005
SAMEA2534836	WGS	PAIRED	ILLUMINA	ERS458238	ERP010814	Europe	DEU						lineage4.1.3	lineage4.1.3	L4.1.3	Mycobacterium tuberculosis	FZB	2015-06-25	ERR552705	ERX511774	PRJEB9680					Sensitive					S		S					S	S	S							CRyPTIC_WHO2021_PMC7612554	99.4	1451042	31	tuberculosis	2.251
SAMEA9196832	WGS	PAIRED	ILLUMINA	ERS6921463	ERP129488	Africa	ZAF						lineage2.2.2	lineage2.2.2		Mycobacterium tuberculosis	Swiss-TPH	2021-07-03	ERR6052115	ERX5690912	PRJEB45389					MDR-TB																						99.45	1172243	26	tuberculosis	5.697
SAMEA7549122	WGS	PAIRED	ILLUMINA	ERS5305774	ERP124941	Europe	GBR						lineage4.3.4.2.1	lineage4.3.4.2.1		Mycobacterium tuberculosis	PUBLIC HEALTH ENGLAND	2021-11-10	ERR4815762	ERX4685604	PRJEB41201					Sensitive					S		S					S	S								Walker_2022	99.67	1259789	41	tuberculosis	4.788
SAMEA2533799	WGS	PAIRED	ILLUMINA	ERS457201	ERP005779								lineage2.2.1	lineage2.2.1		Mycobacterium tuberculosis complex sp.	FZB	2016-06-16	ERR551239	ERX510308	PRJEB6273					MDR-TB																						99.57	1588688	53	tuberculosis	3.258
SAMEA113556186	WGS	PAIRED	ILLUMINA	ERS15552309	ERP147779	Africa	MOZ	Maputo					lineage4.1.1.1	lineage4.1.1.1		Mycobacterium tuberculosis	FZB	2023-10-05	ERR11488650	ERX10894826	PRJEB62665					MDR-TB																						99.34	1203467	39	tuberculosis	3.685
SAMEA104398452	WGS	PAIRED	ILLUMINA	ERS2016394	ERP105261								lineage4.8	lineage4.8		Mycobacterium tuberculosis	HOSPITAL GENERAL UNIVERSITARIO GREGORIO MARANON	2017-12-10	ERR2202613	ERX2256987	PRJEB23503					Sensitive																						99.71	1450455	81	tuberculosis	1.664
SAMEA2682888	WGS	PAIRED	ILLUMINA	ERS518949	ERP004677	South America	PER		2010	human	Homo sapiens	3	lineage4.1.2.1	lineage4.1.2.1	L4.1.2.1	Mycobacterium tuberculosis	THE WELLCOME TRUST SANGER INSTITUTE	2016-03-08	ERR775303	ERX718182	PRJEB5280					HR-TB																						99.58	1629354	36	tuberculosis	0.79
SAMN30953238	WGS	PAIRED	ILLUMINA	SRS15194587	SRP338930	North America	USA	New York state	2017	human	Homo sapiens	3	lineage4.5	lineage4.5		Mycobacterium tuberculosis	WADSWORTH CENTER	2022-09-21	SRR21662753	SRX17662508	PRJNA766641					Sensitive																						99.54	1431930	77	tuberculosis	2.89
SAMEA112799560	WGS	PAIRED	ILLUMINA	ERS14807106	ERP010814								La1.7.X-unk4	La1.7.X-unk4		Mycobacterium tuberculosis	FZB	2023-07-20	ERR11049404	ERX10496194	PRJEB9680					Other																						99.29	1775346	59	tuberculosis	3.204
SAMN31673676	WGS	PAIRED	ILLUMINA	SRS15722830	SRP407089	Oceania	AUS	NSW	2019	human	Homo sapiens	3	lineage3	lineage3		Mycobacterium tuberculosis	INSTITUTE OF CLINICAL PATHOLOGY AND MEDICAL RESEARCH	2022-11-09	SRR22249878	SRX18226482	PRJNA899911					Sensitive																						99.39	2052321	59	tuberculosis	0.637
SAMN31673769	WGS	PAIRED	ILLUMINA	SRS15722364	SRP407089	Oceania	AUS	NSW	2020	human	Homo sapiens	3	lineage1.2.1.2.1	lineage1.2.1.2.1		Mycobacterium tuberculosis	INSTITUTE OF CLINICAL PATHOLOGY AND MEDICAL RESEARCH	2022-11-09	SRR22249672	SRX18226016	PRJNA899911					Sensitive																						99.14	1815040	50	tuberculosis	1.687
SAMN37848559	WGS	PAIRED	ILLUMINA	SRS19170137	SRP466602	Asia	VNM	Ho Chi Minh City		human	Homo sapiens	3	lineage1.1.1.1	lineage1.1.1.1		Mycobacterium tuberculosis	UNIVERSITY OF MELBOURNE/ THE PETER DOHERTY INSTITUTE FOR INFECTION AND IMMUNITY	2023-10-16	SRR26399341	SRX22105056	PRJNA1028637		sputum			Sensitive																						99.18	1607829	54	tuberculosis	1.43
SAMEA1903070	WGS	PAIRED	['ILLUMINA','ILLUMINA']	ERS199938									lineage4.3.2.1	lineage4.3.2.1		Mycobacterium tuberculosis			['ERR495068','ERR279537']	['ERX460484','ERX252870']	PRJEB1366					Sensitive																						99.63	3569452	82	tuberculosis	0.528
SAMEA3421013	WGS	PAIRED	ILLUMINA	ERS2401474	ERP107972	Europe	GBR	England					lineage4.3.3	lineage4.3.3	L4.3.3	Mycobacterium tuberculosis	PHE	2021-10-23	ERR2516797	ERX2536012	PRJEB26001					MDR-TB							R														Walker_2022	99.88	1906180	66	tuberculosis	1.108
SAMEA7562401	WGS	PAIRED	ILLUMINA	ERS5319035	ERP124985	Asia	PAK						lineage4.9	lineage4.9		Mycobacterium tuberculosis	SAN RAFFAELE SCIENTIFIC INSTITUTE	2021-11-11	ERR4829962	ERX4699946	PRJEB41244					MDR-TB	S				I	S	R	S	S				R		S	S	S	S	S	R	['Walker_2022','CRyPTIC_reuse_table']	99.75	1198761	39	tuberculosis	1.695
SAMEA112803616	WGS	PAIRED	ILLUMINA	ERS14811162	ERP010814								lineage4.1.2.1	lineage4.1.2.1		Mycobacterium tuberculosis	FZB	2023-07-21	ERR11043930	ERX10490721	PRJEB9680					Sensitive																						99.53	1659492	56	tuberculosis	1.251
SAMEA6875366	WGS	PAIRED	ILLUMINA	ERS4602927	ERP122165	Europe	ESP	Valencia	2014				lineage4.3.2	lineage4.3.2	L4.3.2	Mycobacterium tuberculosis	Instituto_de_Biomedicina_de_Valencia	2022-06-11	ERR4195582	ERX4156592	PRJEB38719			No		Sensitive	S					S																99.54	1857861	50	tuberculosis	1.073
SAMN03649039	WGS	PAIRED	ILLUMINA	SRS990878	SRP061066	Africa	ZAF						lineage2.2.1	lineage2.2.1	L2.2.1	Mycobacterium tuberculosis	UNIVERSITY OF OXFORD	2015-07-25	SRR2101792	SRX1096486	PRJNA282721					Sensitive	S	S			S		S	S	S			S	S	S				S			CRyPTIC_WHO2021_PMC7612554	99.52	846867	47	tuberculosis	3.76
SAMEA104447108	WGS	PAIRED	ILLUMINA	ERS2065050	ERP022352	Europe	DNK		2003	human	Homo sapiens	3	lineage4.8	lineage4.8	L4.8	Mycobacterium tuberculosis	STATENS SERUM INSTITUT	2017-12-22	ERR2229663	ERX2283002	PRJEB20214		gastric lavage			Sensitive																						99.23	1743003	51	tuberculosis	1.119
SAMN24851358	WGS	PAIRED	ILLUMINA	SRS11614728	SRP313707					human	Homo sapiens	3	lineage4.4.1.1	lineage4.4.1.1		Mycobacterium tuberculosis	UNIVERSITY OF WISCONSIN-MADISON	2022-01-11	SRR17567921	SRX13737125	PRJNA720149					Sensitive																						99.74	1703674	50	tuberculosis	2.606
SAMN30962830	WGS	PAIRED	ILLUMINA	SRS15206181	SRP338930	North America	USA	New York state	2017	human	Homo sapiens	3	lineage2.2.1	lineage2.2.1		Mycobacterium tuberculosis	WADSWORTH CENTER	2022-09-22	SRR21675926	SRX17674284	PRJNA766641					Sensitive																						99.59	1366454	76	tuberculosis	3.05
SAMEA14459860	WGS	PAIRED	ILLUMINA	ERS12086807	ERP137916	Africa	GMB		2012	human	Homo sapiens	3	lineage2.2.1	lineage2.2.1		Mycobacterium tuberculosis	INSTITUTE OF TROPICAL MEDICINE	2022-06-26	ERR9786042	ERX9333318	PRJEB53138		sputum			Sensitive																						99.56	1131642	57	tuberculosis	1.907
SAMEA104600231	WGS	PAIRED	ILLUMINA	ERS2211513	ERP105903								lineage2.2.1	lineage2.2.1		Mycobacterium tuberculosis complex sp.	FZB	2022-07-17	ERR2307440	ERX2358732	PRJEB24099					MDR-TB																						99.56	1398679	48	tuberculosis	3.358
SAMEA8742143	WGS	PAIRED	ILLUMINA	ERS6421725	ERP135632	Africa	ZAF						lineage4.1.1.3	lineage4.1.1.3		Mycobacterium tuberculosis	UNIVERSITY OF CAPE TOWN	2022-03-15	ERR8699826	ERX8357125	PRJEB51043					Sensitive					S	S	S	S	S				S		S	S			S	S	CRyPTIC_reuse_table	99.47	1798201	63	tuberculosis	1.849
SAMN33573742	WGS	PAIRED	ILLUMINA	SRS16938550	SRP425395	Asia	CHN	Beijing	2014	human	Homo sapiens	3	lineage4.4.2	lineage4.4.2		Mycobacterium tuberculosis	BJCHILDTBREASEARCH	2023-03-02	SRR23691375	SRX19553800	PRJNA940524		bronchoalveolar lavage			Sensitive																						99.54	1722850	59	tuberculosis	1.098
SAMN09725372	WGS	PAIRED	ILLUMINA	SRS3606699	SRP155672	Oceania	NZL	Blenheim	2001	domestic pig	Sus scrofa domesticus	2	La1.8.1	La1.8.1	La1	Mycobacterium bovis	AGRESEARCH	2018-07-29	SRR7617734	SRX4482350	PRJNA479921					Other																						99.44	1676634	39	tuberculosis	3.086
SAMD00603887	WGS	PAIRED	ILLUMINA	DRS329946	DRP010549	Asia	JPN	Hyogo, Kobe	2016	human	Homo sapiens	3	lineage2.2.1	lineage2.2.1		Mycobacterium tuberculosis	KIH	2023-09-20	DRR474054	DRX458283	PRJDB15809					Sensitive																						99.55	1610361	94	tuberculosis	1.141
SAMEA7525031	WGS	PAIRED	ILLUMINA	ERS5281506	ERP124850	Asia	IND	Mumbai					lineage2.2.1	lineage2.2.1		Mycobacterium tuberculosis	FOUNDATION FOR MEDICAL RESEARCH INDIA	2021-11-09	ERR4796575	ERX4665989	PRJEB41116					Pre-XDR-TB	S	S			R	R	R	S	R				R		S	S	S	R	S	R	['CRyPTIC_reuse_table','Walker_2022']	99.43	1616955	53	tuberculosis	1.156
SAMEA2061320	WGS	PAIRED	ILLUMINA	ERS234505	ERP000276								lineage4.5	lineage4.5		Mycobacterium tuberculosis	SC	2013-08-29	ERR330654	ERX303583	PRJEB2221					Sensitive																						99.44	1745688	39	tuberculosis	1.067
SAMEA112799698	WGS	PAIRED	ILLUMINA	ERS14807244	ERP010814								lineage6.1.3	lineage6.1.3		Mycobacterium tuberculosis	FZB	2023-07-20	ERR11049560	ERX10496350	PRJEB9680					Other																						99.27	1587276	52	tuberculosis	2.536
SAMEA112804397	WGS	PAIRED	ILLUMINA	ERS14811943	ERP010814								lineage2.2.1	lineage2.2.1		Mycobacterium tuberculosis	FZB	2023-07-20	ERR11050145	ERX10496935	PRJEB9680					MDR-TB																						99.53	1555602	53	tuberculosis	1.916
SAMN15772601	WGS	PAIRED	ILLUMINA	SRS7173197	SRP276868	Asia	CHN	Tibet	2006	human	Homo sapiens	3	lineage2.2.1	lineage2.2.1		Mycobacterium tuberculosis	FUDAN UNIVERSITY	2020-08-10	SRR12420654	SRX8916625	PRJNA656167		sputum			MDR-TB																						98.74	1593835	39	tuberculosis	2.528
SAMEA111556110	WGS	PAIRED	ILLUMINA	ERS13666156	ERP010814								lineage3.1.1	lineage3.1.1		Mycobacterium tuberculosis	FZB	2022-11-21	ERR10465832	ERX9987692	PRJEB9680					Sensitive																						99.55	1738445	60	tuberculosis	2.197
SAMEA112800517	WGS	PAIRED	ILLUMINA	ERS14808063	ERP010814								lineage4.5	lineage4.5		Mycobacterium tuberculosis	FZB	2023-07-20	ERR11050490	ERX10497281	PRJEB9680					Sensitive																						99.44	1381832	45	tuberculosis	2.06
SAMN31673953	WGS	PAIRED	ILLUMINA	SRS15722658	SRP407089	Oceania	AUS	NSW	2020	human	Homo sapiens	3	lineage1.1.2	lineage1.1.2		Mycobacterium tuberculosis	INSTITUTE OF CLINICAL PATHOLOGY AND MEDICAL RESEARCH	2022-11-09	SRR22249378	SRX18226310	PRJNA899911					HR-TB																						99.37	1960602	66	tuberculosis	2.863
SAMN31030162	WGS	PAIRED	ILLUMINA	SRS15257633	SRP399923	Oceania	AUS	Victoria	2018	human	Homo sapiens	3	lineage4.4.1.1	lineage4.4.1.1		Mycobacterium tuberculosis	MDUPHL	2022-09-27	SRR21732647	SRX17728169	PRJNA857537					Sensitive																						99.8	1693851	58	tuberculosis	1.882
SAMN37848229	WGS	PAIRED	ILLUMINA	SRS19170394	SRP466602	Asia	VNM	Ho Chi Minh City		human	Homo sapiens	3	lineage1.1.1.1	lineage1.1.1.1		Mycobacterium tuberculosis	UNIVERSITY OF MELBOURNE/ THE PETER DOHERTY INSTITUTE FOR INFECTION AND IMMUNITY	2023-10-16	SRR26399678	SRX22105313	PRJNA1028637		sputum			Other																						99.3	1923924	44	tuberculosis	2.27
SAMN36974156	WGS	PAIRED	ILLUMINA	SRS18600051	SRP454875					human	Homo sapiens	3	lineage4.2.2	lineage4.2.2		Mycobacterium tuberculosis	CHINESE CENTER FOR DISEASE CONTROL AND PREVENTION	2023-08-14	SRR25628592	SRX21355439	PRJNA1005189					MDR-TB																						98.64	1843212	63	tuberculosis	1.045
SAMEA112800009	WGS	PAIRED	ILLUMINA	ERS14807555	ERP010814								lineage3	lineage3		Mycobacterium tuberculosis	FZB	2023-07-20	ERR11049910	ERX10496700	PRJEB9680					Sensitive																						99.33	1677122	57	tuberculosis	1.694
SAMEA8994170	WGS	PAIRED	ILLUMINA	ERS6676863	ERP127219	Africa	RWA		1994	human	Homo sapiens	3	lineage4.6.1.2	lineage4.6.1.2		Mycobacterium tuberculosis	INSTITUTE OF TROPICAL MEDICINE	2021-09-30	ERR6358871	ERX5990405	PRJEB43270		sputum			MDR-TB																						99.61	1477825	50	tuberculosis	2.815
SAMN21882830	WGS	PAIRED	ILLUMINA	SRS10356926	SRP338930	North America	USA	New York state	2019	human	Homo sapiens	3	lineage2.2.1	lineage2.2.1		Mycobacterium tuberculosis	WADSWORTH CENTER - NYS DOH	2021-09-28	SRR16100723	SRX12386784	PRJNA766641					MDR-TB		S			R	R	R	R				S	R	R				S			CRyPTIC_WHO2021_PMC7612554	99.54	1556153	81	tuberculosis	3.031
SAMEA112804162	WGS	PAIRED	ILLUMINA	ERS14811708	ERP010814								lineage4.6.2.2	lineage4.6.2.2		Mycobacterium tuberculosis	FZB	2023-07-20	ERR11044478	ERX10491269	PRJEB9680					Sensitive																						99.81	1623424	55	tuberculosis	2.298
SAMN10254866	WGS	PAIRED	ILLUMINA	SRS3947980	SRP053287	North America	USA	Michigan		deer		3	La1.8.1	La1.8.1	La1	Mycobacterium bovis	USDA	2018-10-17	SRR8073625	SRX4901527	PRJNA251692					Other																						99.33	1251175	56	tuberculosis	5.39
SAMEA3715411	WGS	PAIRED	ILLUMINA	ERS1022560	ERP013625	Europe	CHE						lineage4.3.4.1	lineage4.3.4.1	L4	Mycobacterium tuberculosis	UNIVERSITY OF BASEL	2016-04-23	ERR1367670	ERX1438796	PRJEB12179					Sensitive																						99.56	1389188	69	tuberculosis	3.768
SAMEA8718394	WGS	PAIRED	ILLUMINA	ERS6402840	ERP128647	Africa	ZAF						lineage4.4.1.1	lineage4.4.1.1		Mycobacterium tuberculosis	CTB/NICD	2022-03-15	ERR8975143	ERX5543499	PRJEB44577					Sensitive	S				S	S	S	S	S				S		S	S	S	S	S	S	CRyPTIC_reuse_table	99.49	1759500	56	tuberculosis	17.585
SAMEA8741597	WGS	PAIRED	ILLUMINA	ERS6421180	ERP135611	Europe	BEL						lineage2.2.1	lineage2.2.1		Mycobacterium tuberculosis	PHS SWEDEN	2022-03-22	ERR8665819	ERX8324248	PRJEB51021					Pre-XDR-TB	R				R	I	R	R	R				R		S	S	S	S	S	R	CRyPTIC_reuse_table	99.49	1842306	40	tuberculosis	1.363
SAMEA5569928	WGS	PAIRED	ILLUMINA	ERS3371949	ERP114885	South America	PER						lineage4.7	lineage4.7		Mycobacterium tuberculosis	UNIVERSIDAD PERUANA CAYETANO HEREDIA, PERU	2021-11-03	ERR3287734	ERX3314243	PRJEB32234					Sensitive	S	S			S	S	S	S	S				S	S	S	S	S	S	S	S	['CRyPTIC_reuse_table','Walker_2022']	99.71	1748964	60	tuberculosis	0.658
SAMN10060539	WGS	PAIRED	ILLUMINA	SRS3774177	SRP159077	Europe	ITA	Milan	2015	human	Homo sapiens	3	lineage4.6.2.2	lineage4.6.2.2		Mycobacterium tuberculosis	SAN RAFFAELE SCIENTIFIC INSTITUTE	2018-09-14	SRR7829593	SRX4680539	PRJNA488426		sputum			MDR-TB																						98.78	1812635	41	tuberculosis	2.019
SAMN30963910	WGS	PAIRED	ILLUMINA	SRS15207442	SRP338930	North America	USA	New York state	2018	human	Homo sapiens	3	lineage4.5	lineage4.5		Mycobacterium tuberculosis	WADSWORTH CENTER	2022-09-22	SRR21677261	SRX17675551	PRJNA766641					Sensitive																						99.54	805666	44	tuberculosis	3.814
SAMEA104447341	WGS	PAIRED	['ILLUMINA','ILLUMINA']	ERS2065283		Europe	DNK			human	Homo sapiens	3	lineage4.8	lineage4.8		Mycobacterium tuberculosis			['ERR2229702','ERR2229703']	['ERX2283041','ERX2283042']	PRJEB20214		sputum			Sensitive																						99.14	2000688	59	tuberculosis	1.235
SAMN40566275	WGS	PAIRED	ILLUMINA	SRS20809113	SRP338930	North America	USA	New York state	2019	human	Homo sapiens	3	lineage4.4.2	lineage4.4.2		Mycobacterium tuberculosis	WADSWORTH CENTER	2024-03-21	SRR28409632	SRX24013986	PRJNA766641		lymph node			Sensitive																						99.46	734572	38	tuberculosis	4.243
SAMEA7156770	WGS	PAIRED	['ILLUMINA','ILLUMINA']	ERS4917233		Asia	GEO						lineage2.2.1	lineage2.2.1		Mycobacterium tuberculosis			['ERR5864483','ERR5864482']	['ERX5510278','ERX5510277']	PRJEB39561					Pre-XDR-TB																						99.41	4802105	107	tuberculosis	1.24
SAMEA3374115	WGS	PAIRED	ILLUMINA	ERS2400984	ERP107970	Europe	BEL						lineage3.1.1	lineage3.1.1	L3.1.1	Mycobacterium tuberculosis	GENOSCREEN	2021-10-23	ERR2516306	ERX2535522	PRJEB25999					Sensitive					S		S					S	S								Walker_2022	99.53	1466992	33	tuberculosis	3.317
SAMEA7560849	WGS	PAIRED	ILLUMINA	ERS5317485	ERP124982	Asia	VNM	Ho Chi Minh City					lineage2.2.1	lineage2.2.1		Mycobacterium tuberculosis	OUCRU-HCMC	2021-11-12	ERR4828412	ERX4698396	PRJEB41241					HR-TB	R				I	S	R	S	S				R		S	S	S	S	S	S	['Walker_2022','CRyPTIC_reuse_table']	99.44	1644040	51	tuberculosis	1.095
SAMN30958035	WGS	PAIRED	ILLUMINA	SRS15229056	SRP399499	Asia	CHN	Guangdong	2016	human	Homo sapiens	3	lineage4.9	lineage4.9	L4	Mycobacterium tuberculosis	CENTRE FOR TUBERCULOSIS CONTROL OF GUANGDONG PROVINCE	2022-09-25	SRR21700970	SRX17698319	PRJNA883019				H37Rv	Other																						99.98	1858658	63	tuberculosis	0.017
SAMEA5569544	WGS	PAIRED	ILLUMINA	ERS3371566	ERP114885	South America	PER						lineage4.1.2.1	lineage4.1.2.1		Mycobacterium tuberculosis	UNIVERSIDAD PERUANA CAYETANO HEREDIA, PERU	2021-11-04	ERR3287351	ERX3313860	PRJEB32234					Sensitive	S				S	S	S	S	S				S		S	S	S	S	S	S	['CRyPTIC_reuse_table','Walker_2022']	99.66	1768349	60	tuberculosis	1.293
SAMN30987267	WGS	PAIRED	ILLUMINA	SRS15214749	SRP338930	North America	USA	New York state	2018	human	Homo sapiens	3	lineage1.2.1.2.1	lineage1.2.1.2.1		Mycobacterium tuberculosis	WADSWORTH CENTER	2022-09-23	SRR21685340	SRX17683109	PRJNA766641					Sensitive																						99.51	1533294	87	tuberculosis	2.738
SAMEA7541810	WGS	PAIRED	ILLUMINA	ERS5298262	ERP124931	Africa	ZAF						lineage4.3.4.2.1	lineage4.3.4.2.1		Mycobacterium tuberculosis	CTB/NICD	2021-11-11	ERR4809272	ERX4678812	PRJEB41191					HR-TB	S				S	S	S		S				S		S	S	S	S	S	S	['CRyPTIC_reuse_table','Walker_2022']	99.81	1714707	58	tuberculosis	1.738
SAMEA112803833	WGS	PAIRED	ILLUMINA	ERS14811379	ERP010814								lineage2.2.1	lineage2.2.1		Mycobacterium tuberculosis	FZB	2023-07-20	ERR11044149	ERX10490940	PRJEB9680					Sensitive																						99.53	1722786	58	tuberculosis	1.489
SAMEA2534540	WGS	PAIRED	['ILLUMINA','ILLUMINA']	ERS457942		Africa	SLE						lineage4.1.1.3	lineage4.1.1.3	L4.1.1.3	Mycobacterium tuberculosis			['ERR552281','ERR552282']	['ERX511350','ERX511351']	PRJEB7727					Other					S		S					S	S	R							CRyPTIC_WHO2021_PMC7612554	99.57	1661535	94	tuberculosis	2.606
SAMEA7545554	WGS	PAIRED	ILLUMINA	ERS5302210	ERP124939	South America	PER		2019				lineage4.1.2.1	lineage4.1.2.1		Mycobacterium tuberculosis	UNIVERSIDAD PERUANA CAYETANO HEREDIA	2021-11-10	ERR4812050	ERX4682040	PRJEB41199					Sensitive	S				S	S	S	S	S				S		S	S	S	S	S	S	['CRyPTIC_reuse_table','Walker_2022']	99.49	1815514	65	tuberculosis	4.568
SAMN20693171	WGS	PAIRED	ILLUMINA	SRS10601434	SRP341700								lineage4.1.2.1	lineage4.1.2.1		Mycobacterium tuberculosis	HARVARD MEDICAL SCHOOL	2021-10-16	SRR16370506	SRX12648140	PRJNA771909					Sensitive																						99.51	1338395	45	tuberculosis	2.865
SAMN41154560	WGS	PAIRED	ILLUMINA	SRS21182465	SRP399923	Oceania	AUS	Victoria	2022	human	Homo sapiens	3	lineage3	lineage3		Mycobacterium tuberculosis	MDUPHL	2024-05-01	SRR28868583	SRX24427894	PRJNA857537					Sensitive																						99.58	1455796	50	tuberculosis	2.677
SAMN31031357	WGS	PAIRED	ILLUMINA	SRS15258069	SRP399923	Oceania	AUS	Victoria		human	Homo sapiens	3	lineage2.2.2	lineage2.2.2		Mycobacterium tuberculosis	MDUPHL	2022-09-28	SRR21732973	SRX17728611	PRJNA857537					HR-TB																						99.52	1645403	56	tuberculosis	2.685
SAMN07373373	WGS	PAIRED	ILLUMINA	SRS2532515	SRP118711	North America	CAN	Nunavut					lineage4.8	lineage4.8	L4.8	Mycobacterium tuberculosis	NML	2017-09-22	SRR6061410	SRX3206718	PRJNA388806					Sensitive																						99.75	821960	53	tuberculosis	2.033
SAMEA7562749	WGS	PAIRED	ILLUMINA	ERS5319382	ERP124988	Asia	VNM						lineage1.1.1.1	lineage1.1.1.1		Mycobacterium tuberculosis	OUCRU-HCMC	2021-11-11	ERR4830309	ERX4700293	PRJEB41247					Sensitive	S				S	I	S	S	S				S		S	S	S	S	S	S	['Walker_2022','CRyPTIC_reuse_table']	99.25	1911007	43	tuberculosis	2.292
SAMN12551407	WGS	PAIRED	ILLUMINA	SRS5322478	SRP219763	Asia	CHN	Shenzhen	2015	human	Homo sapiens	3	lineage2.2.1	lineage2.2.1	L2	Mycobacterium tuberculosis	FUDAN UNIVERSITY	2019-08-30	SRR10040354	SRX6775391	PRJNA559678		sputum			Pre-XDR-TB																						99.51	1704324	58	tuberculosis	0.818
SAMN20693443	WGS	PAIRED	ILLUMINA	SRS10601239	SRP341700								lineage4.3.3	lineage4.3.3		Mycobacterium tuberculosis	HARVARD MEDICAL SCHOOL	2021-10-16	SRR16370202	SRX12647944	PRJNA771909					Sensitive																						99.77	1414233	79	tuberculosis	3.005
SAMEA5282533	WGS	PAIRED	ILLUMINA	ERS3089801	ERP113530								lineage2.2.1	lineage2.2.1		Mycobacterium tuberculosis	INSTITUTE OF TROPICAL MEDICINE	2019-05-31	ERR3132283	ERX3161514	PRJEB31023					Sensitive																						99.71	1056071	54	tuberculosis	1.717
SAMN40273214	WGS	PAIRED	ILLUMINA	SRS20670960	SRP493618	Asia	GEO	Tbilisi	2016	human	Homo sapiens	3	lineage2.2.1	lineage2.2.1		Mycobacterium tuberculosis	NIH / NIAID	2024-03-06	SRR28239432	SRX23850889	PRJNA1074779		sputum			Sensitive																						99.43	1736277	54	tuberculosis	0.993
SAMEA11006710	WGS	PAIRED	ILLUMINA	ERS8656489	ERP131966	Europe	GBR		2018	human	Homo sapiens	3	lineage1.1.2	lineage1.1.2		Mycobacterium tuberculosis	ST GEORGE'S, UNIVERSITY OF LONDON	2022-07-19	ERR7362046	ERX6929546	PRJEB47671					MDR-TB																						99.45	1215119	68	tuberculosis	2.444
SAMN15180285	WGS	PAIRED	ILLUMINA	SRS6813701	SRP266712	Asia	MMR	Yangon		human	Homo sapiens	3	lineage1.1.3.1	lineage1.1.3.1		Mycobacterium tuberculosis	UNIVERSITY OF OTAGO	2020-06-10	SRR11972329	SRX8516045	PRJNA638161		sputum			MDR-TB																						98.61	2831040	40	tuberculosis	0.784
SAMEA7562873	WGS	PAIRED	ILLUMINA	ERS5319506	ERP124988	Asia	VNM						lineage1.1.1.1	lineage1.1.1.1		Mycobacterium tuberculosis	OUCRU-HCMC	2021-11-11	ERR4830433	ERX4700417	PRJEB41247					Sensitive	S				S	S	S	S	S				S		S	S	S	S	S	S	['CRyPTIC_reuse_table','Walker_2022']	99.32	1647445	55	tuberculosis	1.324
SAMN18648089	WGS	PAIRED	ILLUMINA	SRS8656655	SRP289688	South America	BRA	Mato Grosso do Sul, Campo Grande	2015	human	Homo sapiens	3	lineage4.3.3	lineage4.3.3		Mycobacterium tuberculosis	STANFORD UNIVERSITY	2021-04-07	SRR14164964	SRX10533382	PRJNA671770		sputum			Sensitive																						99.83	1712703	59	tuberculosis	0.853
G2620						Europe	ESP	province of Valencia	2017				lineage4.1.2.1	lineage4.1.2.1		Mycobacterium tuberculosis								No		Sensitive	S					S																99.65	1400571	72	tuberculosis	1.804
SAMEA9976389	WGS	PAIRED	ILLUMINA	ERS7654668	ERP123401	South America	PER	Lima	2009	human	Homo sapiens	3	lineage4.3.2	lineage4.3.2		Mycobacterium tuberculosis	IMPERIAL COLLEGE LONDON	2021-10-15	ERR6865692	ERX6489120	PRJEB39837					MDR-TB																						99.65	1566055	53	tuberculosis	0.442
SAMN08708780	WGS	PAIRED	ILLUMINA	SRS3041372	SRP128089	Europe	UKR			human	Homo sapiens	3	lineage2.2.1	lineage2.2.1		Mycobacterium tuberculosis	SAN RAFFAELE	2018-03-14	SRR6832334	SRX3788708	PRJNA428596					MDR-TB	S	S			S		R	S					R	R				S			CRyPTIC_WHO2021_PMC7612554	99.44	2588969	56	tuberculosis	1.935
SAMN27520156	WGS	PAIRED	ILLUMINA	SRS12572449	SRP369525	Europe	UKR	Kharkiv	2020	human	Homo sapiens	3	lineage2.2.1	lineage2.2.1		Mycobacterium tuberculosis	NIH / NIAID	2022-04-11	SRR18715216	SRX14815912	PRJNA825524		sputum			MDR-TB																						99.47	1723699	56	tuberculosis	1.556
SAMN16966168	WGS	PAIRED	ILLUMINA	SRS7820590	SRP295468	Europe	BEL		2019	human	Homo sapiens	3	lineage4.1.2.1	lineage4.1.2.1		Mycobacterium tuberculosis	SCIENSANO	2020-12-02	SRR13180327	SRX9618392	PRJNA681718					Sensitive																						99.3	1728357	83	tuberculosis	1.767
SAMEA1119718	WGS	PAIRED	ILLUMINA	ERS2399127	ERP107961	Europe	GBR	England					lineage3	lineage3	L3	Mycobacterium tuberculosis	PHE	2022-07-13	ERR2514537	ERX2533747	PRJEB25991					Sensitive					S		S					S	S								Walker_2022	99.44	1778596	51	tuberculosis	1.129
SAMEA1102755	WGS	PAIRED	ILLUMINA	ERS2395087	ERP107941	Europe	ITA						lineage4.8	lineage4.8	L4.8	Mycobacterium tuberculosis	SAN RAFFAELE SCIENTIFIC INSTITUTE	2022-07-13	ERR2510771	ERX2530186	PRJEB25972					Sensitive					S		S					S	S								Walker_2022	99.23	2375845	79	tuberculosis	1.234
SAMEA2683082	WGS	PAIRED	ILLUMINA	ERS519143	ERP004677	South America	PER		2011	human	Homo sapiens	3	lineage4.3.3	lineage4.3.3	L4.3.3	Mycobacterium tuberculosis	SC	2016-01-19	ERR751595	ERX695277	PRJEB5280					MDR-TB																						99.73	1564639	36	tuberculosis	1.445
SAMEA2710840	WGS	PAIRED	ILLUMINA	ERS531797	ERP006738	Asia	THA						lineage2.2.1	lineage2.2.1	L2.2.1	Mycobacterium tuberculosis	SC	2015-02-10	ERR718345	ERX662267	PRJEB7056					Other																						99.57	1603952	36	tuberculosis	1.362
SAMN08379822	WGS	PAIRED	ILLUMINA	SRS2844956	SRP128089					human	Homo sapiens	3	lineage4.3.3	lineage4.3.3		Mycobacterium tuberculosis	SAN RAFFAELE	2018-01-19	SRR6485135	SRX3575012	PRJNA428596					HR-TB																						99.83	1061625	21	tuberculosis	8.792
SAMEA112804964	WGS	PAIRED	ILLUMINA	ERS14812510	ERP010814								lineage4.2.2.2	lineage4.2.2.2		Mycobacterium tuberculosis	FZB	2023-07-21	ERR11081140	ERX10528508	PRJEB9680					MDR-TB																						99.45	1512998	52	tuberculosis	2.325
G2042						Europe	ESP	province of Valencia	2017				lineage4.1.2.1	lineage4.1.2.1		Mycobacterium tuberculosis								No		Sensitive	S					S																99.48	2456162	113	tuberculosis	1.275
SAMEA1117939	WGS	PAIRED	ILLUMINA	ERS2397348	ERP107961	Europe	GBR	England					lineage4.3.4.2	lineage4.3.4.2	L4.3.4.2	Mycobacterium tuberculosis	PHE	2022-07-23	ERR2512758	ERX2531968	PRJEB25991					Sensitive					S		S					S	S								Walker_2022	99.83	1889731	63	tuberculosis	1.819
SAMEA7157010	WGS	PAIRED	['ILLUMINA','ILLUMINA']	ERS4917472		Asia	GEO						lineage2.2.1	lineage2.2.1		Mycobacterium tuberculosis			['ERR5864914','ERR5864913']	['ERX5510709','ERX5510708']	PRJEB39561					Pre-XDR-TB																						99.39	3802321	101	tuberculosis	1.476
SAMEA104357596	WGS	PAIRED	ILLUMINA	ERS1982574	ERP104892	Asia	CHN		2007	human	Homo sapiens	3	lineage4.5	lineage4.5	L4.5	Mycobacterium tuberculosis	FUDAN UNIVERSITY	2018-10-25	ERR2179801	ERX2236220	PRJEB23157		sputum			Sensitive																						98.7	1698384	51	tuberculosis	1.406
SAMD00179115	WGS	PAIRED	ILLUMINA	DRS113940	DRP005596	Asia	VNM	Hanoi					lineage2.2.1	lineage2.2.1	L2.2.1	Mycobacterium tuberculosis	RIT_JATA	2019-11-18	DRR185042	DRX175521	PRJDB8553					MDR-TB																						99.62	658232	37	tuberculosis	3.512
SAMEA5854772	WGS	PAIRED	ILLUMINA	ERS3643294	ERP116726	Africa	SDN	East Sudan					lineage3	lineage3		Mycobacterium tuberculosis complex sp.	FZB	2019-11-30	ERR3470616	ERX3492279	PRJEB33896					Sensitive																						99.29	1658079	53	tuberculosis	1.858
SAMEA7553061	WGS	PAIRED	ILLUMINA	ERS5309707	ERP124941	Europe	GBR						lineage4.1.1.3	lineage4.1.1.3		Mycobacterium tuberculosis	PUBLIC HEALTH ENGLAND	2021-11-10	ERR4819695	ERX4689537	PRJEB41201					Sensitive					S		S						S								Walker_2022	99.35	1738426	36	tuberculosis	2.659
SAMN03648595	WGS	PAIRED	ILLUMINA	SRS991128	SRP061066	Europe	GBR						lineage4.8	lineage4.8	L4.8	Mycobacterium tuberculosis	UNIVERSITY OF OXFORD	2015-07-23	SRR2101348	SRX1096042	PRJNA282721					Sensitive					S		S						S	S							CRyPTIC_WHO2021_PMC7612554	99.72	1342929	47	tuberculosis	2.209
SAMN27519956	WGS	PAIRED	ILLUMINA	SRS12572171	SRP369525	Europe	UKR	Kherson	2020	human	Homo sapiens	3	lineage2.2.1	lineage2.2.1		Mycobacterium tuberculosis	NIH / NIAID	2022-04-11	SRR18715197	SRX14815634	PRJNA825524		sputum			Pre-XDR-TB																						99.48	1708373	57	tuberculosis	1.632
SAMEA112800035	WGS	PAIRED	ILLUMINA	ERS14807581	ERP010814								lineage4.7	lineage4.7		Mycobacterium tuberculosis	FZB	2023-07-20	ERR11049938	ERX10496728	PRJEB9680					Sensitive																						99.61	1564730	52	tuberculosis	2.284
SAMEA7525977	WGS	PAIRED	ILLUMINA	ERS5282450	ERP124850	Asia	IND	Mumbai					lineage2.2.1	lineage2.2.1		Mycobacterium tuberculosis	FOUNDATION FOR MEDICAL RESEARCH INDIA	2021-11-09	ERR4797426	ERX4666842	PRJEB41116					Pre-XDR-TB	S	S			R	S	R	S	S				R		S	S	S	R	S	R	['Walker_2022','CRyPTIC_reuse_table']	99.36	1710785	50	tuberculosis	2.175
SAMN07660425	WGS	PAIRED	ILLUMINA	SRS2521522	SRP117784	Europe	GBR	Oxford	2016	human	Homo sapiens	3	lineage4.3.1.1	lineage4.3.1.1	L4.3.1.1	Mycobacterium tuberculosis	MODMEDMICOXFORD	2017-10-27	SRR6046384	SRX3193522	PRJNA401515					Sensitive					S		S					S	S								CRyPTIC_WHO2021_PMC7612554	97.46	1020063	34	tuberculosis	4.594
SAMEA7554980	WGS	PAIRED	ILLUMINA	ERS5311624	ERP124941	Europe	GBR						lineage2.2.1.1	lineage2.2.1.1		Mycobacterium tuberculosis	PUBLIC HEALTH ENGLAND	2021-11-11	ERR4821612	ERX4691454	PRJEB41201					Sensitive																						98.92	2632358	58	tuberculosis	1.625
SAMEA8718697	WGS	PAIRED	ILLUMINA	ERS6403142	ERP128647	Africa	ZAF						lineage4.1.1.3	lineage4.1.1.3		Mycobacterium tuberculosis	CTB/NICD	2022-03-15	ERR8975569	ERX5543801	PRJEB44577					HR-TB	S				S	R	R	S	S				S		S	S	S	S	S	S	CRyPTIC_reuse_table	99.57	1783826	61	tuberculosis	0.922
SAMN08913031	WGS	PAIRED	ILLUMINA	SRS3157358	SRP128089					human	Homo sapiens	3	lineage4.3.2.1	lineage4.3.2.1		Mycobacterium tuberculosis	SAN RAFFAELE	2018-04-12	SRR6982286	SRX3922741	PRJNA428596					Sensitive																						99.8	997873	52	tuberculosis	2.359
SAMN31037916	WGS	PAIRED	ILLUMINA	SRS15253630	SRP338930	North America	USA	New York state	2020	human	Homo sapiens	3	lineage4.3.4.2	lineage4.3.4.2		Mycobacterium tuberculosis	WADSWORTH CENTER	2022-09-27	SRR21727722	SRX17723636	PRJNA766641					Sensitive																						99.75	1589221	79	tuberculosis	3.567
SAMN03647423	WGS	PAIRED	ILLUMINA	SRS991613	SRP061066	Europe	GBR						lineage2.2.2	lineage2.2.2	L2.2.2	Mycobacterium tuberculosis	UNIVERSITY OF OXFORD	2015-07-15	SRR2100250	SRX1094944	PRJNA282721					Pre-XDR-TB	R	R			S		R	R	R				R	R				R			CRyPTIC_WHO2021_PMC7612554	99.56	1904839	43	tuberculosis	1.264
SAMEA7553336	WGS	PAIRED	ILLUMINA	ERS5309982	ERP124941	Europe	GBR						lineage4.3.4.1	lineage4.3.4.1		Mycobacterium tuberculosis	PUBLIC HEALTH ENGLAND	2021-11-10	ERR4819970	ERX4689812	PRJEB41201					Sensitive												S									Walker_2022	99.59	1701055	57	tuberculosis	3.336
SAMN09284088	WGS	PAIRED	ILLUMINA	SRS3359856	SRP053287					domestic cattle	Bos taurus	2	La1.8.1	La1.8.1	La1	Mycobacterium bovis	USDA-NVSL-DBL	2018-05-31	SRR7240494	SRX4146238	PRJNA251692					Other																						99.52	1315744	72	tuberculosis	4.678
SAMN36834663	WGS	PAIRED	ILLUMINA	SRS18500079	SRP453313	Asia	CHN	Shandong	2017	human	Homo sapiens	3	lineage2.2.1	lineage2.2.1	L4	Mycobacterium tuberculosis	SHANDONG PROVINCIAL HOSPITAL	2023-08-04	SRR25515450	SRX21245799	PRJNA1002108		As reported: phlegm		H37Rv	Sensitive																						99.56	1784835	64	tuberculosis	4.238
SAMEA7555579	WGS	PAIRED	ILLUMINA	ERS5312222	ERP124941	Europe	GBR						lineage1.1.3.3	lineage1.1.3.3		Mycobacterium tuberculosis	PUBLIC HEALTH ENGLAND	2021-11-11	ERR4822210	ERX4692052	PRJEB41201					Sensitive					S		S						S								Walker_2022	99.24	1863551	42	tuberculosis	1.959
SAMN30957988	WGS	PAIRED	ILLUMINA	SRS15229105	SRP399499	Asia	CHN	Guangdong	2016	human	Homo sapiens	3	lineage4.9	lineage4.9	L4	Mycobacterium tuberculosis	CENTRE FOR TUBERCULOSIS CONTROL OF GUANGDONG PROVINCE	2022-09-25	SRR21700920	SRX17698369	PRJNA883019				H37Rv	Other																						99.95	1853486	62	tuberculosis	0.008
SAMN12551259	WGS	PAIRED	ILLUMINA	SRS5322288	SRP219763	Asia	CHN	Shenzhen	2013	human	Homo sapiens	3	lineage2.2.1	lineage2.2.1	L2	Mycobacterium tuberculosis	FUDAN UNIVERSITY	2019-08-30	SRR10040544	SRX6775201	PRJNA559678		sputum			MDR-TB																						99.47	1720266	59	tuberculosis	0.879
SAMN20512412	WGS	PAIRED	ILLUMINA	SRS9655648	SRP330727	Asia	CHN	Zheijiang	1998	human	Homo sapiens	3	lineage2.2.1	lineage2.2.1		Mycobacterium tuberculosis	SCHOOL OF PUBLIC HEALTH, FUDAN UNIVERSITY	2021-08-01	SRR15315954	SRX11620386	PRJNA751240		sputum			Sensitive																						99.37	1859417	63	tuberculosis	0.949
SAMEA1117582	WGS	PAIRED	ILLUMINA	ERS2396991	ERP107961	Europe	GBR	England					lineage3	lineage3	L3	Mycobacterium tuberculosis	PHE	2021-10-23	ERR2512401	ERX2531611	PRJEB25991					Sensitive					S		S					S	S								Walker_2022	99.51	1837669	62	tuberculosis	0.715
SAMEA2682861	WGS	PAIRED	ILLUMINA	ERS518922	ERP004677	South America	PER		2009	human	Homo sapiens	3	lineage4	lineage4	L4	Mycobacterium tuberculosis	SC	2016-01-09	ERR751433	ERX695115	PRJEB5280					HR-TB																						99.79	1560694	36	tuberculosis	0.976
SAMN36619454	WGS	PAIRED	ILLUMINA	SRS18349809	SRP450367	Asia	IND	Manipal	2020	human	Homo sapiens	3	lineage4.3.3	lineage4.3.3		Mycobacterium tuberculosis	NIH / NIAID	2023-07-19	SRR25340903	SRX21080257	PRJNA996640		sputum			Sensitive																						99.55	1673706	52	tuberculosis	0.845
SAMEA5187827	WGS	PAIRED	ILLUMINA	ERS2995324	ERP112923	Africa	TUN		2015				lineage4.1.2.1	lineage4.1.2.1	L4.1.2.1	Mycobacterium tuberculosis	SAN RAFFAELE RESEARCH INSTITUTE	2019-01-03	ERR3013479	ERX3015931	PRJEB30463					MDR-TB																						98.93	1609963	33	tuberculosis	1.299
SAMEA112799629	WGS	PAIRED	ILLUMINA	ERS14807175	ERP010814								lineage4.1.1.1	lineage4.1.1.1		Mycobacterium tuberculosis	FZB	2023-07-20	ERR11049480	ERX10496270	PRJEB9680					HR-TB																						99.45	1593286	54	tuberculosis	1.979
SAMEA112804134	WGS	PAIRED	ILLUMINA	ERS14811680	ERP010814								lineage4.2.2.2	lineage4.2.2.2		Mycobacterium tuberculosis	FZB	2023-07-20	ERR11044450	ERX10491241	PRJEB9680					Sensitive																						98.83	1494190	39	tuberculosis	2.832
SAMEA7551354	WGS	PAIRED	ILLUMINA	ERS5308003	ERP124941	Europe	GBR						lineage1.1.2	lineage1.1.2		Mycobacterium tuberculosis	PUBLIC HEALTH ENGLAND	2021-11-10	ERR4817991	ERX4687833	PRJEB41201					Sensitive																						99.2	1716603	38	tuberculosis	2.405
SAMEA115163180	WGS	PAIRED	ILLUMINA	ERS17970977	ERP111748	Europe	PRT		2023				lineage1.2.2.2	lineage1.2.2.2		Mycobacterium tuberculosis	NATIONAL INSTITUTE OF HEALTH DR. RICARDO JORGE	2024-02-03	ERR12544157	ERX11918549	PRJEB29446					Sensitive																						98.6	1487464	51	tuberculosis	3.853
SAMN30543482	WGS	PAIRED	ILLUMINA	SRS14851672	SRP394436	Asia	CHN	Eastern China	2018	human	Homo sapiens	3	lineage2.2.1	lineage2.2.1		Mycobacterium tuberculosis	SCHOOL OF PUBLIC HEALTH, FUDAN UNIVERSITY	2022-08-28	SRR21277796	SRX17286992	PRJNA874331					HR-TB																						98.86	1847224	63	tuberculosis	3.282
SAMN31672629	WGS	PAIRED	ILLUMINA	SRS15724399	SRP407089	Oceania	AUS	NSW	2017	human	Homo sapiens	3	lineage2.2.1	lineage2.2.1		Mycobacterium tuberculosis	INSTITUTE OF CLINICAL PATHOLOGY AND MEDICAL RESEARCH	2022-11-10	SRR22251611	SRX18228117	PRJNA899911					Sensitive																						99.56	1854560	61	tuberculosis	1.865
SAMEA3672872	WGS	PAIRED	ILLUMINA	ERS980021	ERP013276	Oceania	AUS	New South Wales		human	Homo sapiens	3	lineage4.8	lineage4.8	L4.8	Mycobacterium tuberculosis	CENTRE FOR INFECTIOUS DISEASES AND MICROBIOLOGY	2016-02-27	ERR1144992	ERX1223802	PRJEB11859					Sensitive																						97.42	1625096	35	tuberculosis	1.825
SAMEA2342375	WGS	PAIRED	ILLUMINA	ERS400060	ERP003508								lineage4.6.2.2	lineage4.6.2.2	L4	Mycobacterium tuberculosis	SC	2014-06-10	ERR502343	ERX467700	PRJEB4239					HR-TB																						99.81	3008342	69	tuberculosis	1.262
SAMEA7551860	WGS	PAIRED	ILLUMINA	ERS5308508	ERP124941	Europe	GBR						lineage4.1.2.1	lineage4.1.2.1		Mycobacterium tuberculosis	PUBLIC HEALTH ENGLAND	2021-11-10	ERR4818496	ERX4688338	PRJEB41201					Sensitive																						99.48	1743099	39	tuberculosis	2.02
SAMN19694025	WGS	PAIRED	ILLUMINA	SRS9202727	SRP323639	Europe	MDA		2018	human	Homo sapiens	3	lineage2.2.1	lineage2.2.1		Mycobacterium tuberculosis	SIMON FRASER UNIVERSITY	2021-06-14	SRR14807631	SRX11140193	PRJNA736718					Sensitive																						99.6	1677237	57	tuberculosis	0.892
SAMN21236263	WGS	PAIRED	ILLUMINA	SRS10023415	SRP335713	Asia	CHN	Shanghai		human	Homo sapiens	3	lineage2.2.1	lineage2.2.1		Mycobacterium tuberculosis	SHANGHI CDC	2021-09-05	SRR15723299	SRX12018460	PRJNA760838		sputum			Sensitive																						99.59	1630712	56	tuberculosis	2.42
SAMEA7561257	WGS	PAIRED	ILLUMINA	ERS5317892	ERP124983								lineage4.1.2.1	lineage4.1.2.1		Mycobacterium tuberculosis	SAN RAFFAELE SCIENTIFIC INSTITUTE	2021-11-11	ERR4828819	ERX4698803	PRJEB41242					Pre-XDR-TB	S				I	R	R	S	R				R		S	S	S	R	S	R	CRyPTIC_reuse_table	99.52	1713444	51	tuberculosis	2.353
SAMEA113538536	WGS	PAIRED	ILLUMINA	ERS15534957	ERP147571	Africa	BWA						lineage4.4.1.1	lineage4.4.1.1		Mycobacterium tuberculosis	FZB	2023-09-17	ERR11466496	ERX10872653	PRJEB62480					Sensitive																						96.18	1549275	41	tuberculosis	1.401
SAMN01925696	WGS	PAIRED	['ILLUMINA','ILLUMINA']	SRS415376						human	Homo sapiens	3	lineage2.2.1.1	lineage2.2.1.1	L2	Mycobacterium tuberculosis			['SRR1011493','SRR833208']	['SRX270899','SRX364161']	PRJNA191014		As reported: bodily fluid			Other																						99.53	2938737	67	tuberculosis	2.205
SAMEA104394421	WGS	PAIRED	ILLUMINA	ERS2012363	ERP010814	Europe	DEU						lineage3	lineage3	L3	Mycobacterium tuberculosis	FZB	2017-11-28	ERR2199795	ERX2254783	PRJEB9680					HR-TB					S		R					S	S	S							CRyPTIC_WHO2021_PMC7612554	99.25	1723448	37	tuberculosis	1.394
SAMN26037949	WGS	PAIRED	ILLUMINA	SRS12173810	SRP076676	Europe	GBR	Birmingham	2009	human	Homo sapiens	3	lineage3.1.3	lineage3.1.3		Mycobacterium tuberculosis	MODMEDMICOXFORD	2022-03-03	SRR18213896	SRX14360288	PRJNA302362					Sensitive																						99.32	1841908	41	tuberculosis	0.643
SAMEA7552195	WGS	PAIRED	ILLUMINA	ERS5308842	ERP124941	Europe	GBR						lineage4.6.2.2	lineage4.6.2.2		Mycobacterium tuberculosis	PUBLIC HEALTH ENGLAND	2021-11-10	ERR4818830	ERX4688672	PRJEB41201					HR-TB					S		R						S	S							Walker_2022	99.8	2064613	47	tuberculosis	2.588
SAMN07766267	WGS	PAIRED	ILLUMINA	SRS2577484	SRP119652	North America	CAN	British Columbia	2011	human	Homo sapiens	3	lineage4.3.2	lineage4.3.2	L4	Mycobacterium tuberculosis	BC CENTRE FOR DISEASE CONTROL PUBLIC HEALTH LABORATORY	2017-10-10	SRR6153077	SRX3265260	PRJNA413593					HR-TB					S		R					S	S	S							CRyPTIC_WHO2021_PMC7612554	99.73	1853852	52	tuberculosis	1.102
SAMN16521661	WGS	PAIRED	ILLUMINA	SRS7571322	SRP288262	Africa	MDG		2005	human	Homo sapiens	3	lineage1.1.3.1	lineage1.1.3.1		Mycobacterium tuberculosis	SWISSTPH	2020-10-23	SRR12882472	SRX9348337	PRJNA670836		sputum			Sensitive																						99.22	1834409	42	tuberculosis	1.931
SAMN30952283	WGS	PAIRED	ILLUMINA	SRS15191046	SRP338930	North America	USA	New York state	2016	human	Homo sapiens	3	lineage4.4.2	lineage4.4.2		Mycobacterium tuberculosis	WADSWORTH CENTER	2022-09-21	SRR21659044	SRX17658779	PRJNA766641					Sensitive																						99.72	1183580	65	tuberculosis	3.08
SAMN28553677	WGS	PAIRED	ILLUMINA	SRS13114610	SRP374006	North America	USA	Nassau County	2017	human	Homo sapiens	3	lineage4.4.1.1	lineage4.4.1.1		Mycobacterium tuberculosis	WADSWORTH CENTER	2022-05-20	SRR19325561	SRX15385586	PRJNA835805		sputum			Sensitive																						99.71	1493089	78	tuberculosis	2.659
SAMN19113229	WGS	PAIRED	ILLUMINA	SRS8960938	SRP319622	Oceania	AUS	Northern Territory	2002	human	Homo sapiens	3	lineage1.2.1.2.1	lineage1.2.1.2.1		Mycobacterium tuberculosis	MDUPHL	2021-05-15	SRR14519972	SRX10865600	PRJNA729189					Sensitive																						99.23	1511980	48	tuberculosis	2.386
SAMN31551415	WGS	PAIRED	ILLUMINA	SRS15658360	SRP406148	Europe	NLD		2017	human	Homo sapiens	3	lineage3.1.1	lineage3.1.1		Mycobacterium tuberculosis	RIVM	2022-11-03	SRR22179506	SRX18158187	PRJNA896516		As reported: EQA panel			Other																						99.31	1828029	49	tuberculosis	0.916
SAMEA5854726	WGS	PAIRED	ILLUMINA	ERS3643248	ERP116726	Africa	SDN	East Sudan					lineage3	lineage3		Mycobacterium tuberculosis complex sp.	FZB	2019-11-30	ERR3470568	ERX3492231	PRJEB33896					Sensitive																						99.49	1612470	54	tuberculosis	1.391
SAMEA112806105	WGS	PAIRED	ILLUMINA	ERS14813651	ERP010814								lineage4.4.1.1	lineage4.4.1.1		Mycobacterium tuberculosis	FZB	2023-07-21	ERR11082402	ERX10529771	PRJEB9680					HR-TB																						99.7	1557744	53	tuberculosis	2.625
SAMEA112805079	WGS	PAIRED	ILLUMINA	ERS14812625	ERP010814								lineage3	lineage3		Mycobacterium tuberculosis	FZB	2023-07-21	ERR11081262	ERX10528630	PRJEB9680					Sensitive																						99.52	1735269	59	tuberculosis	1.866
SAMEA112803262	WGS	PAIRED	ILLUMINA	ERS14810808	ERP010814								lineage4.3.4.2.1	lineage4.3.4.2.1		Mycobacterium tuberculosis	FZB	2023-07-20	ERR11043558	ERX10490349	PRJEB9680					Sensitive																						99.73	1710298	59	tuberculosis	2.151
SAMEA2783046	WGS	PAIRED	ILLUMINA	ERS552791	ERP006738	Asia	THA		2009				lineage1.1.1	lineage1.1.1	L1.1.1	Mycobacterium tuberculosis	SC	2016-01-18	ERR752285	ERX695967	PRJEB7056					Sensitive																						99.22	1595462	36	tuberculosis	2.143
SAMN07765952	WGS	PAIRED	ILLUMINA	SRS2577418	SRP119652	North America	CAN	British Columbia	2006	human	Homo sapiens	3	lineage4.4.2	lineage4.4.2	L4	Mycobacterium tuberculosis	BC CENTRE FOR DISEASE CONTROL PUBLIC HEALTH LABORATORY	2017-10-10	SRR6153142	SRX3265195	PRJNA413593					Sensitive					S		S						S	S							CRyPTIC_WHO2021_PMC7612554	99.54	1781308	51	tuberculosis	0.563
SAMN19687915	WGS	PAIRED	ILLUMINA	SRS9198060	SRP323639	Europe	MDA		2018	human	Homo sapiens	3	lineage4.2.1	lineage4.2.1		Mycobacterium tuberculosis	SIMON FRASER UNIVERSITY	2021-06-13	SRR14801847	SRX11134670	PRJNA736718					MDR-TB																						99.38	1447182	49	tuberculosis	0.628
SAMEA113537334	WGS	PAIRED	ILLUMINA	ERS15533755	ERP147571	Africa	BWA						lineage4.3.2.1	lineage4.3.2.1		Mycobacterium tuberculosis	FZB	2023-09-16	ERR11465129	ERX10871286	PRJEB62480					Sensitive																						99.54	1687357	54	tuberculosis	0.539
SAMN21616628	WGS	PAIRED	ILLUMINA	SRS10317615	SRP338617	North America	CAN	Ontario	2019	human	Homo sapiens	3	lineage1.2.1.2.1	lineage1.2.1.2.1		Mycobacterium tuberculosis	PUBLIC HEALTH ONTARIO	2021-09-24	SRR16058627	SRX12345236	PRJNA766079					Sensitive					S		S		S			S	S								CRyPTIC_WHO2021_PMC7612554	99.42	1294511	85	tuberculosis	1.732
SAMN12347400	WGS	PAIRED	ILLUMINA	SRS5143875	SRP155250	Europe	ROU	Bucharest	2018	human	Homo sapiens	3	lineage4.8	lineage4.8	L4	Mycobacterium tuberculosis	NATIONAL INSTITUTES OF HEALTH	2019-07-23	SRR9738528	SRX6495307	PRJNA482865		sputum			Pre-XDR-TB																						99.52	1517768	47	tuberculosis	0.554
SAMEA112800748	WGS	PAIRED	ILLUMINA	ERS14808294	ERP010814								lineage4.1.2.1	lineage4.1.2.1		Mycobacterium tuberculosis	FZB	2023-07-20	ERR11050744	ERX10497535	PRJEB9680					Sensitive																						99.54	1585779	53	tuberculosis	1.718
SAMN16521419	WGS	PAIRED	ILLUMINA	SRS7570988	SRP288262	Africa	MOZ			human	Homo sapiens	3	lineage1.2.2.2	lineage1.2.2.2		Mycobacterium tuberculosis	SWISSTPH	2020-10-23	SRR12882230	SRX9348003	PRJNA670836		sputum			Sensitive																						92.88	1533858	50	tuberculosis	1.765
SAMN25888727	WGS	PAIRED	ILLUMINA	SRS11983741	SRP359570	Asia	CHN	Shanghai	2020	human	Homo sapiens	3	lineage2.2.1	lineage2.2.1		Mycobacterium tuberculosis	NATIONAL INSTITUTE FOR COMMUNICABLE DISEASE CONTROL AND PREVENTION, CHINESE CENTER FOR DISEASE CONTR	2022-02-13	SRR18003019	SRX14158498	PRJNA806507					Sensitive																						92.45	1121097	37	tuberculosis	0.977
SAMN33756162	WGS	PAIRED	ILLUMINA	SRS17044645	SRP427259	Asia	GEO	Tbilisi	2021	human	Homo sapiens	3	lineage4.3.3	lineage4.3.3		Mycobacterium tuberculosis	NIH / NIAID	2023-03-17	SRR23861807	SRX19674392	PRJNA944654		sputum			Sensitive																						99.67	1526270	49	tuberculosis	1.652
SAMEA7554603	WGS	PAIRED	ILLUMINA	ERS5311247	ERP124941	Europe	GBR						lineage3	lineage3		Mycobacterium tuberculosis	PUBLIC HEALTH ENGLAND	2021-11-11	ERR4821235	ERX4691077	PRJEB41201					Sensitive																						88.2	1195160	27	tuberculosis	3.482
SAMEA7560833	WGS	PAIRED	ILLUMINA	ERS5317469	ERP124982	Asia	VNM	Ho Chi Minh City					lineage2.2.1	lineage2.2.1		Mycobacterium tuberculosis	OUCRU-HCMC	2021-11-12	ERR4828396	ERX4698380	PRJEB41241					Other	S				S	S	S	S	S				S		S	S	S	S	S	S	['CRyPTIC_reuse_table','Walker_2022']	99.59	1005253	33	tuberculosis	1.756
SAMEA7549086	WGS	PAIRED	ILLUMINA	ERS5305738	ERP124941	Europe	GBR						lineage4.8	lineage4.8		Mycobacterium tuberculosis	PUBLIC HEALTH ENGLAND	2021-11-10	ERR4815726	ERX4685568	PRJEB41201					Sensitive																						99.38	2677594	59	tuberculosis	1.113
SAMEA3671282	WGS	PAIRED	ILLUMINA	ERS978431	ERP012852								lineage4.3.3	lineage4.3.3	L4.3.3	Mycobacterium tuberculosis	UNIVERSITY OF BASEL	2016-09-29	ERR1193872	ERX1267185	PRJEB11460					Sensitive																						99.77	1348614	75	tuberculosis	3.253
SAMEA7560175	WGS	PAIRED	ILLUMINA	ERS5316812	ERP124980								lineage2.2.1	lineage2.2.1		Mycobacterium tuberculosis	IML GAUTING	2021-11-12	ERR4827739	ERX4697723	PRJEB41239					MDR-TB																						99.55	1643891	57	tuberculosis	1.9
SAMEA3321839	WGS	PAIRED	ILLUMINA	ERS696623	ERP010079					domestic cattle	Bos taurus	2	La1.8.1	La1.8.1	La1	Mycobacterium bovis	GLASGOW POLYOMICS	2015-12-02	ERR841815	ERX921883	PRJEB9025					Other																						99.21	1976305	32	tuberculosis	6.23
SAMN40566395	WGS	PAIRED	ILLUMINA	SRS20809025	SRP338930	North America	USA	New York state	2019	human	Homo sapiens	3	lineage4.1.2.1	lineage4.1.2.1		Mycobacterium tuberculosis	WADSWORTH CENTER	2024-03-21	SRR28409721	SRX24013897	PRJNA766641		sputum			Sensitive																						99.53	1480341	67	tuberculosis	2.59
SAMEA110031574	WGS	PAIRED	ILLUMINA	ERS12122058	ERP134958	Africa	ZAF		2007	human	Homo sapiens	3	lineage2.2.1	lineage2.2.1		Mycobacterium tuberculosis	UNIVERSITY OF ANTWERP	2022-06-25	ERR9807039	ERX9354025	PRJEB50385		sputum			Pre-XDR-TB																						99.48	1713260	58	tuberculosis	1.729
SAMEA4706812	WGS	PAIRED	ILLUMINA	ERS2526973	ERP021867	Europe	GBR						La1.8.1	La1.8.1	La1	Mycobacterium bovis	WELLCOME SANGER INSTITUTE	2019-07-18	ERR3439548	ERX3461568	PRJEB19799					Other																						99.55	1709997	53	tuberculosis	3.946
SAMEA5189570	WGS	PAIRED	ILLUMINA	ERS2997065	ERP021867	Europe	GBR						La1.8.1	La1.8.1	La1	Mycobacterium bovis	WELLCOME SANGER INSTITUTE	2020-06-04	ERR4187919	ERX4149688	PRJEB19799					Other																						99.39	1459664	45	tuberculosis	2.424
SAMN36849810	WGS	PAIRED	ILLUMINA	SRS18516726	SRP453313	Asia	CHN	Shandong	2017	human	Homo sapiens	3	lineage2.2.1	lineage2.2.1	L4	Mycobacterium tuberculosis	SHANDONG PROVINCIAL HOSPITAL	2023-08-05	SRR25534479	SRX21263648	PRJNA1002108		As reported: phlegm		H37Rv	MDR-TB																						99.55	1780966	62	tuberculosis	2.911
SAMN09725513	WGS	PAIRED	ILLUMINA	SRS3606504	SRP155672	Oceania	NZL	Karamea	2006	possum		2	La1.8.1	La1.8.1	La1	Mycobacterium bovis	AGRESEARCH	2018-07-29	SRR7617423	SRX4482154	PRJNA479921					Other																						99.43	1393141	73	tuberculosis	5.085
SAMEA7551600	WGS	PAIRED	ILLUMINA	ERS5308248	ERP124941	Europe	GBR						lineage1.2.2.2	lineage1.2.2.2		Mycobacterium tuberculosis	PUBLIC HEALTH ENGLAND	2021-11-10	ERR4818236	ERX4688078	PRJEB41201					Sensitive																						99.36	1779928	40	tuberculosis	2.262
SAMEA2342444	WGS	PAIRED	ILLUMINA	ERS400129	ERP003508								lineage4.6.2.2	lineage4.6.2.2	L4	Mycobacterium tuberculosis	SC	2014-06-10	ERR502412	ERX467769	PRJEB4239					HR-TB																						99.83	2837741	65	tuberculosis	1.262
SAMN26038029	WGS	PAIRED	ILLUMINA	SRS12173954	SRP076676	Europe	GBR	Birmingham	2009	human	Homo sapiens	3	lineage4.1.1.1	lineage4.1.1.1		Mycobacterium tuberculosis	MODMEDMICOXFORD	2022-03-03	SRR18213752	SRX14360432	PRJNA302362					Sensitive																						99.46	1727746	38	tuberculosis	1.393
SAMN40655198	WGS	PAIRED	ILLUMINA	SRS20888820	SRP498669	Europe	MDA		2019	human	Homo sapiens	3	lineage4.2.1	lineage4.2.1		Mycobacterium tuberculosis	NIAID TB PORTALS PROGRAM	2024-03-29	SRR28498579	SRX24100411	PRJNA1074788		sputum			MDR-TB																						99.34	1512897	50	tuberculosis	0.468
SAMN36619513	WGS	PAIRED	ILLUMINA	SRS18349923	SRP450367	Asia	IND	Udupi	2019	human	Homo sapiens	3	lineage4.2.2.2	lineage4.2.2.2		Mycobacterium tuberculosis	NIH / NIAID	2023-07-19	SRR25340787	SRX21080373	PRJNA996640		sputum			MDR-TB																						99.18	1668369	52	tuberculosis	1.55
SAMN20834156	WGS	PAIRED	ILLUMINA	SRS9824302	SRP333090	Asia	CHN	luoyang	2018	human	Homo sapiens	3	lineage2.2.1	lineage2.2.1		Mycobacterium tuberculosis	CHINACDC	2021-08-18	SRR15510675	SRX11809566	PRJNA755247		sputum			Other																						99.3	1746860	59	tuberculosis	1.058
SAMEA7547999	WGS	PAIRED	ILLUMINA	ERS5304652	ERP124941	Europe	GBR						lineage4.6.1.1	lineage4.6.1.1		Mycobacterium tuberculosis	PUBLIC HEALTH ENGLAND	2021-11-10	ERR4814640	ERX4684482	PRJEB41201					Sensitive					S		S					S	S								Walker_2022	99.63	1786795	61	tuberculosis	2.064
SAMN13735028	WGS	PAIRED	ILLUMINA	SRS5942968	SRP239463	Asia	THA		2011	human	Homo sapiens	3	lineage2.2.2	lineage2.2	L2	Mycobacterium tuberculosis	MAHIDOL UNIVERSITY	2020-01-04	SRR10828192	SRX7501568	PRJNA598949		sputum			Pre-XDR-TB																						99.63	902261	53	tuberculosis	3.674
SAMN12825902	WGS	PAIRED	ILLUMINA	SRS5538541	SRP226155	Asia	CHN	Sichuan	2007	human	Homo sapiens	3	lineage2.2.1	lineage2.2.1		Mycobacterium tuberculosis	CHINESE CENTER FOR DISEASE CONTROL AND PREVENTION	2019-10-18	SRR10305977	SRX7017324	PRJNA573798		sputum			Pre-XDR-TB																						99.59	1766318	101	tuberculosis	0.864
SAMN15437375	WGS	PAIRED	ILLUMINA	SRS6944536	SRP269873	Asia	CHN	lanzhou	2018	human	Homo sapiens	3	lineage4.4	lineage4.4		Mycobacterium tuberculosis	GANSU PROVINCIAL CENTER FOR DISEASE CONTROL AND PREVENTION	2020-07-03	SRR12142391	SRX8663450	PRJNA643892		mucus			Sensitive																						99.64	1442774	48	tuberculosis	0.513
SAMN12126220	WGS	PAIRED	ILLUMINA	SRS5017347	SRP211812	North America	CAN	Quebec,Nunavik		human	Homo sapiens	3	lineage4.1.2	lineage4.1.2		Mycobacterium tuberculosis	HARVARD T.H. CHAN SCHOOL OF PUBLIC HEALTH	2019-06-24	SRR9588614	SRX6354380	PRJNA549270					Sensitive																						99.39	1768273	39	tuberculosis	0.402
SAMEA7552679	WGS	PAIRED	ILLUMINA	ERS5309326	ERP124941	Europe	GBR						lineage1.1.1	lineage1.1.1		Mycobacterium tuberculosis	PUBLIC HEALTH ENGLAND	2021-11-10	ERR4819314	ERX4689156	PRJEB41201					Sensitive																						45.67	783818	26	tuberculosis	5.391
SAMEA2147763	WGS	PAIRED	ILLUMINA	ERS327660	ERP000192	Europe	RUS	Samara					lineage4.8	lineage4.8		Mycobacterium tuberculosis	SC	2014-03-04	ERR403317	ERX369678	PRJEB2138					Sensitive																						99.61	1727743	39	tuberculosis	0.924
SAMEA7553480	WGS	PAIRED	ILLUMINA	ERS5310126	ERP124941	Europe	GBR						lineage4.8	lineage4.8		Mycobacterium tuberculosis	PUBLIC HEALTH ENGLAND	2021-11-10	ERR4820114	ERX4689956	PRJEB41201					Sensitive					S		S						S								Walker_2022	99.6	1507577	50	tuberculosis	2.621
SAMN31038454	WGS	PAIRED	ILLUMINA	SRS15253660	SRP338930	North America	USA	New York state	2020	human	Homo sapiens	3	lineage3	lineage3		Mycobacterium tuberculosis	WADSWORTH CENTER	2022-09-27	SRR21727762	SRX17723666	PRJNA766641					Sensitive																						99.39	1662387	81	tuberculosis	1.398
SAMEA112799985	WGS	PAIRED	ILLUMINA	ERS14807531	ERP010814								lineage3.1.1	lineage3.1.1		Mycobacterium tuberculosis	FZB	2023-07-20	ERR11049885	ERX10496675	PRJEB9680					Sensitive																						99.46	1712656	56	tuberculosis	1.222
SAMEA11761446	WGS	PAIRED	ILLUMINA	ERS9408835	ERP127235	Africa	ZAF		2016	human	Homo sapiens	3	lineage2.2.2	lineage2.2.2		Mycobacterium tuberculosis	DST/NRF CENTRE OF EXCELLENCE FOR BIOMEDICAL TB RES	2022-03-16	ERR8025643	ERX7591231	PRJEB43283		sputum			Pre-XDR-TB																						99.14	1591570	46	tuberculosis	0.961
SAMEA7156362	WGS	PAIRED	['ILLUMINA','ILLUMINA']	ERS4916825		Asia	GEO						lineage2.2.1	lineage2.2.1		Mycobacterium tuberculosis			['ERR5863683','ERR5863682']	['ERX5509478','ERX5509477']	PRJEB39561					MDR-TB																						99.5	3538023	79	tuberculosis	1.37
SAMN40273049	WGS	PAIRED	ILLUMINA	SRS20671088	SRP493618	Asia	GEO	Tbilisi	2022	human	Homo sapiens	3	lineage4.2.1	lineage4.2.1		Mycobacterium tuberculosis	NIH / NIAID	2024-03-06	SRR28239799	SRX23851020	PRJNA1074779		sputum			Sensitive																						99.12	1111995	33	tuberculosis	2.623
SAMEA1707338	WGS	PAIRED	ILLUMINA	ERS181447	ERP000192	Europe	RUS	Samara	2010	human	Homo sapiens	3	lineage4.1.2;lineage2	lineage4.1.2	L4.1.2	Mycobacterium tuberculosis	SC	2013-02-16	ERR228053	ERX202712	PRJEB2138					Other					S		S						S	S							CRyPTIC_WHO2021_PMC7612554	99.6	1842934	42	tuberculosis	0.768
SAMN06092190	WGS	PAIRED	ILLUMINA	SRS1828080	SRP094134	Asia	VNM	Ho Chi Minh City		human	Homo sapiens	3	lineage1.1.1.1	lineage1.1.1.1	L1.1.1.1	Mycobacterium tuberculosis	UNIVERSITY OF MELBOURNE	2016-11-30	SRR5065651	SRX2386015	PRJNA355614		sputum			Sensitive																						99.28	1385558	47	tuberculosis	3.68
SAMN40032214	WGS	PAIRED	ILLUMINA	SRS20527488	SRP226525	Asia	IND	Madhya Pradesh - Bhairopur	2022	human	Homo sapiens	3	lineage1.1.2	lineage1.1.2		Mycobacterium tuberculosis	CHRISTIAN MEDICAL COLLAGE, VELLORE	2024-02-22	SRR28046299	SRX23697562	PRJNA575883		pulmonary			Sensitive																						96.53	1775350	49	tuberculosis	0.986
SAMN12347326	WGS	PAIRED	ILLUMINA	SRS5143910	SRP155250	Europe	ROU	Bucharest	2017	human	Homo sapiens	3	lineage4.8	lineage4.8	L4	Mycobacterium tuberculosis	NATIONAL INSTITUTES OF HEALTH	2019-07-23	SRR9738493	SRX6495342	PRJNA482865		sputum			Pre-XDR-TB																						99.59	1555825	51	tuberculosis	2.04
SAMN02414876	WGS	PAIRED	['ILLUMINA','ILLUMINA','ILLUMINA','ILLUMINA']	SRS543567		Europe	SWE			human	Homo sapiens	3	lineage4.2.2.2	lineage4.2.2.2	L4.2.2.2	Mycobacterium tuberculosis			['SRR1144808','SRR1163123','SRR1162879','SRR1146309']	['SRX451521','SRX465965','SRX450056']	PRJNA229241		sputum			MDR-TB																						99.17	5956204	134	tuberculosis	0.785
SAMEA7528046	WGS	PAIRED	ILLUMINA	ERS5284517	ERP124850	Asia	IND	Mumbai					lineage2.2.1	lineage2.2.1		Mycobacterium tuberculosis	FOUNDATION FOR MEDICAL RESEARCH INDIA	2021-11-10	ERR4799460	ERX4668877	PRJEB41116					Pre-XDR-TB	S	S				S	R	S	S				R			S		S	S		Walker_2022	99.49	1628198	53	tuberculosis	0.867
SAMN19113037	WGS	PAIRED	ILLUMINA	SRS8960747	SRP319622	Oceania	AUS	Northern Territory	1990	human	Homo sapiens	3	lineage4.5	lineage4.5		Mycobacterium tuberculosis	MDUPHL	2021-05-15	SRR14519660	SRX10865407	PRJNA729189					Sensitive																						99.49	1496355	51	tuberculosis	2.286
SAMN03161710	WGS	PAIRED	ILLUMINA	SRS737148	SRP039605	North America	CAN	Quebec	2013	human	Homo sapiens	3	lineage4.8	lineage4.8	L4.8	Mycobacterium tuberculosis	RI-MUHC	2016-02-24	SRR1640696	SRX751412	PRJNA240330					Sensitive																						99.71	888553	48	tuberculosis	0.693
SAMEA7525021	WGS	PAIRED	ILLUMINA	ERS5281496	ERP124850	Asia	IND	Mumbai					lineage3	lineage3		Mycobacterium tuberculosis	FOUNDATION FOR MEDICAL RESEARCH INDIA	2021-11-09	ERR4796565	ERX4665979	PRJEB41116					MDR-TB	S	S			S	S	R	S	S				R		S	S	S	S	S	R	['CRyPTIC_reuse_table','Walker_2022']	99.46	1696627	52	tuberculosis	0.418
SAMN30543720	WGS	PAIRED	ILLUMINA	SRS14851801	SRP394436	Asia	CHN	Eastern China	2020	human	Homo sapiens	3	lineage2.2.1.1	lineage2.2.1.1		Mycobacterium tuberculosis	SCHOOL OF PUBLIC HEALTH, FUDAN UNIVERSITY	2022-08-28	SRR21277666	SRX17287122	PRJNA874331					Sensitive																						99.4	1738949	55	tuberculosis	0.97
SAMN06091856	WGS	PAIRED	ILLUMINA	SRS1827706	SRP094134	Asia	VNM	Ho Chi Minh City		human	Homo sapiens	3	lineage2.2.1.1	lineage2.2.1.1	L2.2.1.1	Mycobacterium tuberculosis	UNIVERSITY OF MELBOURNE	2016-11-30	SRR5065274	SRX2385641	PRJNA355614		sputum			Other																						99.48	1320416	44	tuberculosis	3.837
SAMN30543489	WGS	PAIRED	ILLUMINA	SRS14851680	SRP394436	Asia	CHN	Eastern China	2018	human	Homo sapiens	3	lineage4.4.2	lineage4.4.2		Mycobacterium tuberculosis	SCHOOL OF PUBLIC HEALTH, FUDAN UNIVERSITY	2022-08-28	SRR21277788	SRX17287000	PRJNA874331					Sensitive																						98.91	1888858	65	tuberculosis	2.055
SAMEA8700412	WGS	PAIRED	ILLUMINA	ERS6384887	ERP127236	Asia	PAK	Khyber Pakhtunkhwa					lineage3	lineage3		Mycobacterium tuberculosis	LSHTM	2021-05-17	ERR5897091	ERX5538957	PRJEB43284					Pre-XDR-TB																						99.54	1529764	50	tuberculosis	0.853
SAMEA112806743	WGS	PAIRED	ILLUMINA	ERS14814289	ERP010814								lineage4.8	lineage4.8		Mycobacterium tuberculosis	FZB	2023-07-21	ERR11083115	ERX10530484	PRJEB9680					Sensitive																						99.67	1533466	53	tuberculosis	2.414
SAMEA5569597	WGS	PAIRED	ILLUMINA	ERS3371619	ERP114885	South America	PER						lineage4.1.2.1	lineage4.1.2.1		Mycobacterium tuberculosis	UNIVERSIDAD PERUANA CAYETANO HEREDIA, PERU	2021-11-04	ERR3287404	ERX3313913	PRJEB32234					Sensitive	S				S	S	S	S	S				S		S	S	S	S	S	S	['Walker_2022','CRyPTIC_reuse_table']	99.55	1780792	61	tuberculosis	0.575
SAMEA3231607	WGS	PAIRED	ILLUMINA	ERS652829	ERP008602	South America	ARG	Buenos Aires	2013	human	Homo sapiens	3	lineage4.1.2.1.1	lineage4.1.2.1.1	L4.1.2.1.1	Mycobacterium tuberculosis	NORWEGIAN INSTITUTE OF PUBLIC HEALTH	2015-02-19	ERR760853	ERX705614	PRJEB7669		sputum			MDR-TB																						99.65	1593326	36	tuberculosis	2.242
SAMEA7157419	WGS	PAIRED	['ILLUMINA','ILLUMINA']	ERS4917881		Asia	GEO						lineage2.2.1	lineage2.2.1		Mycobacterium tuberculosis			['ERR5865708','ERR5865707']	['ERX5511503','ERX5511502']	PRJEB39561					MDR-TB																						99.49	3488323	77	tuberculosis	1.144
SAMN32819002	WGS	PAIRED	ILLUMINA	SRS16523753	SRP418517	Europe	GBR		2015	bovine	Bos taurus	2	La1.8.1	La1.8.1	La1	Mycobacterium bovis	AGRIFOOD AND BIOSCIENCES INSTITUTE	2023-01-20	SRR23174205	SRX19124478	PRJNA925930					Other																						99.45	1033723	68	tuberculosis	3.837
SAMN34294033	WGS	PAIRED	ILLUMINA	SRS17387245	SRP433800	Europe	UKR		2020	human	Homo sapiens	3	lineage4.2.1.1	lineage4.2.1.1		Mycobacterium tuberculosis	NIH / NIAID	2023-04-21	SRR24255963	SRX20051987	PRJNA958249		sputum			Pre-XDR-TB																						99.46	1547066	52	tuberculosis	1.822
SAMN21983417	WGS	PAIRED	ILLUMINA	SRS10407773	SRP339714					human	Homo sapiens	3	lineage2.2.1	lineage2.2.1		Mycobacterium tuberculosis	TGEN NORTH	2021-10-01	SRR16156737	SRX12441621	PRJNA767684					MDR-TB																						99.53	1704367	58	tuberculosis	2.245
SAMN36834877	WGS	PAIRED	ILLUMINA	SRS18500366	SRP453313	Asia	CHN	Shandong	2016	human	Homo sapiens	3	lineage2.2.1	lineage2.2.1	L4	Mycobacterium tuberculosis	SHANDONG PROVINCIAL HOSPITAL	2023-08-04	SRR25515815	SRX21246084	PRJNA1002108		As reported: phlegm		H37Rv	Sensitive																						99.57	1866350	66	tuberculosis	3.031
SAMEA3672865	WGS	PAIRED	ILLUMINA	ERS980014	ERP013276	Oceania	AUS	New South Wales		human	Homo sapiens	3	lineage4.8	lineage4.8	L4.8	Mycobacterium tuberculosis	CENTRE FOR INFECTIOUS DISEASES AND MICROBIOLOGY	2016-02-27	ERR1144985	ERX1223795	PRJEB11859					Sensitive																						97.11	1251550	28	tuberculosis	2.007
SAMN15180307	WGS	PAIRED	ILLUMINA	SRS6813726	SRP266712	Asia	MMR	Yangon		human	Homo sapiens	3	lineage2.2.1.1	lineage2.2.1.1		Mycobacterium tuberculosis	UNIVERSITY OF OTAGO	2020-06-10	SRR11972304	SRX8516070	PRJNA638161		sputum			MDR-TB																						99.4	1367941	57	tuberculosis	3.214
SAMN26038138	WGS	PAIRED	ILLUMINA	SRS12173929	SRP076676	Europe	GBR	Birmingham	2013	human	Homo sapiens	3	lineage4.2.2.2	lineage4.2.2.2		Mycobacterium tuberculosis	MODMEDMICOXFORD	2022-03-03	SRR18213777	SRX14360407	PRJNA302362					MDR-TB																						99.41	1578515	52	tuberculosis	2.003
SAMEA7561611	WGS	PAIRED	ILLUMINA	ERS5318246	ERP124983	Europe	ITA						lineage4.1.2.1	lineage4.1.2.1		Mycobacterium tuberculosis	SAN RAFFAELE SCIENTIFIC INSTITUTE	2021-11-11	ERR4829173	ERX4699157	PRJEB41242					Other	S				S	R	S	S	S				S		S	S	S	S	S	S	['CRyPTIC_reuse_table','Walker_2022']	99.38	1571630	52	tuberculosis	2.893
SAMD00142407	WGS	PAIRED	ILLUMINA	DRS200680	DRP007602	Asia	JPN	Chugoku-Shikoku	2017	human	Homo sapiens	3	lineage1.2.1.2.1	lineage1.2.1.2.1		Mycobacterium tuberculosis	RIT_JATA	2021-08-14	DRR188947	DRX179412	PRJDB7494					Sensitive																						99.42	1430885	93	tuberculosis	1.038
SAMN09625686	WGS	PAIRED	ILLUMINA	SRS3525403	SRP152720	North America	USA	Hawaii	2000	human	Homo sapiens	3	lineage1.2.1.2.1	lineage1.2.1.2.1	L1	Mycobacterium tuberculosis	UNIVERSITY OF HAWAII AT MANOA	2018-07-08	SRR7496478	SRX4365991	PRJNA480117		sputum		Manila	Sensitive																						99.19	1813622	68	tuberculosis	1.061
SAMN03300428	WGS	PAIRED	ILLUMINA	SRS838684	SRP053287	North America	USA	MN	2007	deer		2	La1.8.1	La1.8.1	La1	Mycobacterium bovis	USDA-NVSL-DBL	2015-02-23	SRR1792070	SRX867732	PRJNA251692					Other																						99.35	1313001	62	tuberculosis	5.173
SAMEA5163892	WGS	PAIRED	ILLUMINA	ERS2971615	ERP112727								lineage4.1.2.1	lineage4.1.2.1		Mycobacterium tuberculosis	WELLCOME SANGER INSTITUTE	2020-04-19	ERR4024535	ERX4025923	PRJEB30294					Sensitive																						99.57	1743278	58	tuberculosis	0.509
SAMN06855937	WGS	PAIRED	ILLUMINA	SRS2261580	SRP108793	North America	MEX	Baja California,Mexicali	2015	domestic cattle	Bos taurus	2	La1.8.1	La1.8.1	La1	Mycobacterium bovis	UNIVERSIDAD AUTONOMA DE BAJA CALIFORNIA	2017-06-08	SRR5657418	SRX2894026	PRJNA384996		lung			Other																						99.28	908961	45	tuberculosis	6.679
SAMEA110241093	WGS	PAIRED	ILLUMINA	ERS12338715	ERP138888	Africa	NAM						lineage4.3.4.1	lineage4.3.4.1		Mycobacterium tuberculosis	FZB	2022-07-12	ERR9907791	ERX9450619	PRJEB54067					RR-TB																						99.17	1550157	53	tuberculosis	2.959
SAMN40031065	WGS	PAIRED	ILLUMINA	SRS20526060	SRP226525	Asia	IND	Madhya Pradesh - Bhairopur	2021	human	Homo sapiens	3	lineage1.1.3.1	lineage1.1.3.1		Mycobacterium tuberculosis	CHRISTIAN MEDICAL COLLAGE, VELLORE	2024-02-22	SRR28044533	SRX23695826	PRJNA575883		pulmonary			Sensitive																						99.2	1780263	54	tuberculosis	0.552
SAMN41146821	WGS	PAIRED	ILLUMINA	SRS21174066	SRP338930	North America	USA	New York state	2023	human	Homo sapiens	3	lineage1.1.1.1	lineage1.1.1.1		Mycobacterium tuberculosis	WADSWORTH CENTER	2024-05-01	SRR28858719	SRX24418597	PRJNA766641					Other																						99.39	1662797	55	tuberculosis	2.102
SAMEA113537243	WGS	PAIRED	ILLUMINA	ERS15533664	ERP147571	Africa	BWA						lineage4.3.4.2	lineage4.3.4.2.1		Mycobacterium tuberculosis	FZB	2023-09-16	ERR11465015	ERX10871172	PRJEB62480					Sensitive																						91.95	1361940	37	tuberculosis	1.585
SAMN03225316	WGS	PAIRED	ILLUMINA	SRS804315	SRP051584	Europe	GBR	Oxford	2013	human	Homo sapiens	3	lineage4.1.2.1	lineage4.1.2.1	L4.1.2.1	Mycobacterium tuberculosis	UNIVERSITY OF OXFORD	2015-02-10	SRR1735640	SRX824706	PRJNA268101		sputum			Sensitive																						99.35	1386619	47	tuberculosis	3.167
SAMN06092505	WGS	PAIRED	ILLUMINA	SRS1829557	SRP094134	Asia	VNM	Ho Chi Minh City		human	Homo sapiens	3	lineage2.2.1	lineage2.2.1	L2.2.1	Mycobacterium tuberculosis	UNIVERSITY OF MELBOURNE	2016-12-01	SRR5067316	SRX2387614	PRJNA355614		sputum			Sensitive																						99.42	1377623	47	tuberculosis	3.487
SAMEA2266998	WGS	PAIRED	ILLUMINA	ERS374467	ERP001072	Africa	MWI	Karonga					lineage4.3.4.2.1	lineage4.3.4.2.1	L4	Mycobacterium tuberculosis	SC	2014-05-14	ERR473293	ERX439124	PRJEB2794					Sensitive																						99.73	2533645	59	tuberculosis	1.684
SAMN09914662	WGS	PAIRED	ILLUMINA	SRS3715402	SRP156366	Europe	MDA		2014	human	Homo sapiens	3	lineage4.2.1	lineage4.2.1	L4	Mycobacterium tuberculosis	YALE SCHOOL OF PUBLIC HEALTH	2018-08-26	SRR7755748	SRX4611562	PRJNA482716					Pre-XDR-TB																						99.03	1328286	27	tuberculosis	3.951
SAMN04396841	WGS	PAIRED	ILLUMINA	SRS1251186	SRP068570	Asia	IND	Agra	2009	human	Homo sapiens	3	lineage3	lineage3		Mycobacterium tuberculosis	CSIR-IGIB	2016-01-19	SRR3105770	SRX1534122	PRJNA308536		sputum			XDR-TB																						99.39	917792	21	tuberculosis	8.902
SAMEA9196923	WGS	PAIRED	ILLUMINA	ERS6921554	ERP129488	Africa	ZAF						lineage2.2.1.1	lineage2.2.1.1		Mycobacterium tuberculosis	Swiss-TPH	2021-07-03	ERR6052047	ERX5691003	PRJEB45389					MDR-TB																						99.55	1659723	58	tuberculosis	1.92
SAMEA1117737	WGS	PAIRED	ILLUMINA	ERS2397146	ERP107961	Europe	GBR	England					lineage3			Mycobacterium tuberculosis	PHE	2021-10-23	ERR2512556	ERX2531766	PRJEB25991					Other					S		S					S	S								Walker_2022	99.35	1374765	44	tuberculosis	3.165
SAMN18648684	WGS	PAIRED	ILLUMINA	SRS8656247	SRP289688	South America	BRA	Mato Grosso do Sul, Campo Grande	2018	human	Homo sapiens	3	lineage4.4.1.1	lineage4.4.1.1	L4.4.1.1	Mycobacterium tuberculosis	STANFORD UNIVERSITY	2021-04-07	SRR14164353	SRX10532974	PRJNA671770		sputum			HR-TB																						99.76	1701242	57	tuberculosis	2.211
SAMN35339994	WGS	PAIRED	ILLUMINA	SRS17799550	SRP439184	Asia	KAZ		2021	human	Homo sapiens	3	lineage2.2.1	lineage2.2.1		Mycobacterium tuberculosis	NIH / NIAID	2023-05-23	SRR24710124	SRX20488814	PRJNA975605					HR-TB																						99.31	1662653	52	tuberculosis	1.422
SAMEA2061574	WGS	PAIRED	ILLUMINA	ERS234509	ERP000276								lineage4.1.2.1	lineage4.1.2.1		Mycobacterium tuberculosis	SC	2013-08-29	ERR330658	ERX303587	PRJEB2221					Sensitive																						99.51	1735968	39	tuberculosis	1.19
SAMN07658625	WGS	PAIRED	ILLUMINA	SRS2519672	SRP117784	Europe	GBR	Oxford	2016	human	Homo sapiens	3	lineage4.8	lineage4.8	L4.8	Mycobacterium tuberculosis	MODMEDMICOXFORD	2017-10-27	SRR6045073	SRX3192283	PRJNA401515					Sensitive					S		S					S	S								CRyPTIC_WHO2021_PMC7612554	99.65	1121625	38	tuberculosis	3.078
SAMEA2400180	WGS	PAIRED	ILLUMINA	ERS422080	ERP005265								La1.8.1	La1.8.1	La1	Mycobacterium bovis	SC	2014-07-18	ERR564390	ERX523415	PRJEB5830					Other																						99.44	1682933	39	tuberculosis	3.138
SAMEA7560835	WGS	PAIRED	ILLUMINA	ERS5317471	ERP124982	Asia	VNM	Ho Chi Minh City					lineage1.1.1.1	lineage1.1.1.1		Mycobacterium tuberculosis	OUCRU-HCMC	2021-11-12	ERR4828398	ERX4698382	PRJEB41241					HR-TB	S				S	R	S	S	S				S		S		S	S	S	S	['CRyPTIC_reuse_table','Walker_2022']	99.24	1247481	40	tuberculosis	1.69
SAMEA1016021	WGS	PAIRED	ILLUMINA	ERS053626	ERP000192	Europe	RUS	Samara	2009	human	Homo sapiens	3	lineage4.3.3	lineage4.3.3	L4.3.3	Mycobacterium tuberculosis	SC	2014-09-13	ERR067599	ERX045462	PRJEB2138					MDR-TB	S	S			R		R		S				R	R				S			CRyPTIC_WHO2021_PMC7612554	99.74	1935994	44	tuberculosis	0.741
SAMN07660049	WGS	PAIRED	ILLUMINA	SRS2521552	SRP117784	Europe	GBR	Oxford	2016	human	Homo sapiens	3	lineage1.1.2	lineage1.1.2	L1.1.2	Mycobacterium tuberculosis	MODMEDMICOXFORD	2017-10-27	SRR6046329	SRX3193577	PRJNA401515					Sensitive					S		S					S	S								CRyPTIC_WHO2021_PMC7612554	99.25	1335822	44	tuberculosis	3.414
SAMN03648526	WGS	PAIRED	ILLUMINA	SRS991181	SRP061066	Africa	ZAF						lineage2.2.1	lineage2.2.1	L2.2.1	Mycobacterium tuberculosis	UNIVERSITY OF OXFORD	2015-07-15	SRR2101279	SRX1095973	PRJNA282721					Sensitive	S	S			S		S	S	S			S	S	S				S			CRyPTIC_WHO2021_PMC7612554	99.41	796656	52	tuberculosis	3.356
SAMEA111518955	WGS	PAIRED	ILLUMINA	ERS13629248	ERP141564	Europe	ESP		2017	human	Homo sapiens	3	La2	La2	La2	Mycobacterium caprae	HOSPITAL GENERAL UNIVERSITARIO GREGORIO MARANON	2023-07-19	ERR10430691	ERX9958209	PRJEB56608					Sensitive																						99.14	1134895	37	tuberculosis	4.448
SAMEA1876339	WGS	PAIRED	['ILLUMINA','ILLUMINA']	ERS202718									lineage1.1.2	lineage1.1.2		Mycobacterium tuberculosis			['ERR403329','ERR266523']	['ERX241019','ERX369690']	PRJEB2221					Sensitive																						99.31	3583612	81	tuberculosis	1.2
SAMEA7562452	WGS	PAIRED	ILLUMINA	ERS5319086	ERP124986	Africa	NGA						lineage4.1.2.1	lineage4.1.2.1		Mycobacterium tuberculosis	SAN RAFFAELE SCIENTIFIC INSTITUTE	2021-11-11	ERR4830013	ERX4699997	PRJEB41245					Other	R				S	S		R	S				S		S	S		S	S	S	['CRyPTIC_reuse_table','Walker_2022']	99.47	1747211	56	tuberculosis	1.845
SAMEA7525857	WGS	PAIRED	ILLUMINA	ERS5282331	ERP124850	Asia	IND	Mumbai					lineage1.1.2	lineage1.1.2		Mycobacterium tuberculosis	FOUNDATION FOR MEDICAL RESEARCH INDIA	2021-11-09	ERR4797308	ERX4666723	PRJEB41116					Sensitive	S	S			S	S	S	S	S				S		S	S	S	S	S	S	['CRyPTIC_reuse_table','Walker_2022']	99.13	1714731	52	tuberculosis	2.061
SAMEA5282389	WGS	PAIRED	ILLUMINA	ERS3089657	ERP113530								lineage4.6.1.2	lineage4.6.1.2		Mycobacterium tuberculosis	INSTITUTE OF TROPICAL MEDICINE	2019-05-31	ERR3132139	ERX3161370	PRJEB31023					Sensitive																						99.57	1073826	54	tuberculosis	1.247
SAMEA1118134	WGS	PAIRED	ILLUMINA	ERS2397543	ERP107961	Europe	GBR	England					lineage3	lineage3	L3	Mycobacterium tuberculosis	PHE	2021-10-23	ERR2512953	ERX2532163	PRJEB25991					Sensitive					S		S					S	S								Walker_2022	99.55	1849568	65	tuberculosis	2.284
SAMEA5056380	WGS	PAIRED	ILLUMINA	ERS2867555	ERP111748	Europe	PRT		2016				lineage4.3.4.2	lineage4.3.4.2	L4.3.4.2	Mycobacterium tuberculosis	NATIONAL INSTITUTE OF HEALTH DR. RICARDO JORGE	2018-11-09	ERR2864289	ERX2870481	PRJEB29446					MDR-TB																						99.83	1363886	75	tuberculosis	4.688
SAMEA1485382	WGS	PAIRED	ILLUMINA	ERS108017	ERP001072	Africa	MWI	Karonga	1997	human	Homo sapiens	3	lineage1.1.2	lineage1.1.2	L1.1.2	Mycobacterium tuberculosis	SC	2014-10-18	ERR164019	ERX139896	PRJEB2794		sputum			Sensitive					S		S					S	S	S							Coll_2018	99.17	1668710	38	tuberculosis	1.573
SAMN14416830	WGS	PAIRED	ILLUMINA	SRS6579875	SRP259494	Asia	THA		2014	human	Homo sapiens	3	lineage2.2.1	lineage2.2.1		Mycobacterium tuberculosis	KHON KAEN UNIVERSITY	2020-05-01	SRR11662366	SRX8223237	PRJNA613706		sputum			MDR-TB																						99.37	1836259	62	tuberculosis	0.84
SAMEA7528852	WGS	PAIRED	ILLUMINA	ERS5285322	ERP124850	Asia	IND	Mumbai					lineage3.1;lineage2.2.1	lineage2.2.1		Mycobacterium tuberculosis	FOUNDATION FOR MEDICAL RESEARCH INDIA	2021-11-10	ERR4800267	ERX4669682	PRJEB41116					Pre-XDR-TB	S	S				S	R	S	R				R	R		S		R	S		Walker_2022	99.52	1606078	53	tuberculosis	1.075
SAMEA10030190	WGS	PAIRED	ILLUMINA	ERS7708397	ERP132622	Africa	ZAF						lineage4.1.2	lineage4.1.2	L4.1.2	Mycobacterium tuberculosis	FZB	2022-05-17	ERR7911217	ERX7478614	PRJEB48275					RR-TB	S	S			S		S	S	S			S	S					S			Finci_2022	99.48	1527420	53	tuberculosis	2.959
SAMEA7547608	WGS	PAIRED	ILLUMINA	ERS5304262	ERP124940	South America	BRA						lineage4.1.2.1	lineage4.1.2.1		Mycobacterium tuberculosis	BRAZIL	2021-11-10	ERR4814102	ERX4684092	PRJEB41200					Sensitive	S				S	S	S	S	S				S		S	S	S	S	S	S	['CRyPTIC_reuse_table','Walker_2022']	99.5	1676458	64	tuberculosis	9.847
SAMN09725349	WGS	PAIRED	ILLUMINA	SRS3606336	SRP155672	Oceania	NZL	Arahura	2013	bovine	Bos taurus	2	La1.8.1	La1.8.1	La1	Mycobacterium bovis	AGRESEARCH	2018-07-29	SRR7617592	SRX4481985	PRJNA479921					Other																						99.35	1637544	72	tuberculosis	4.732
SAMN15949694	WGS	PAIRED	ILLUMINA	SRS7293759	SRP053287	North America	USA			domestic cattle	Bos taurus	2	La1.8.1	La1.8.1	La1	Mycobacterium bovis	USDA-NVSL-DBPL	2020-08-31	SRR12554455	SRX9043477	PRJNA251692					Other																						99.46	1314602	72	tuberculosis	4.707
SAMEA7548749	WGS	PAIRED	ILLUMINA	ERS5305401	ERP124941	Europe	GBR						lineage3	lineage3		Mycobacterium tuberculosis	PUBLIC HEALTH ENGLAND	2021-11-10	ERR4815389	ERX4685231	PRJEB41201					Sensitive					S		S						S								Walker_2022	99.42	1890723	43	tuberculosis	1.454
SAMEA7547479	WGS	PAIRED	ILLUMINA	ERS5304133	ERP124940	South America	BRA		2018				lineage4.8	lineage4.8		Mycobacterium tuberculosis	BRAZIL	2021-11-10	ERR4813973	ERX4683963	PRJEB41200					MDR-TB	S				S	S		S	S				R		S	S	S	S	S	R	['Walker_2022','CRyPTIC_reuse_table']	99.66	1698969	58	tuberculosis	0.8
SAMN36834838	WGS	PAIRED	ILLUMINA	SRS18500354	SRP453313	Asia	CHN	Shandong	2018	human	Homo sapiens	3	lineage2.2.1	lineage2.2.1	L4	Mycobacterium tuberculosis	SHANDONG PROVINCIAL HOSPITAL	2023-08-04	SRR25515827	SRX21246072	PRJNA1002108		As reported: phlegm		H37Rv	Sensitive																						99.58	1802409	63	tuberculosis	3.065
SAMN40031841	WGS	PAIRED	ILLUMINA	SRS20526963	SRP226525	Asia	IND	Madhya Pradesh - Bhairopur	2022	human	Homo sapiens	3	lineage1.1.2	lineage1.1.2		Mycobacterium tuberculosis	CHRISTIAN MEDICAL COLLAGE, VELLORE	2024-02-22	SRR28045599	SRX23696926	PRJNA575883		pulmonary			Sensitive																						98.92	1858551	50	tuberculosis	0.919
SAMEA3401640	WGS	PAIRED	ILLUMINA	ERS737791	ERP002297								lineage4.1.2.1	lineage4.1.2.1	L4	Mycobacterium tuberculosis	CSISP	2015-05-22	ERR894420	ERX973823	PRJEB1553					Sensitive																						99.34	1230338	27	tuberculosis	6.5
SAMEA6797903	WGS	PAIRED	['ILLUMINA','ILLUMINA']	ERS4525567		Africa	TZA		2013				lineage3.1.1	lineage3.1.1	L3.1.1	Mycobacterium tuberculosis			['ERR4423667','ERR4423666']	['ERX4364225','ERX4364224']	PRJEB37945					RR-TB																						99.41	861649	22	tuberculosis	9.041
SAMEA2783487	WGS	PAIRED	ILLUMINA	ERS553232	ERP006738	Asia	THA						lineage2.2.1	lineage2.2.1	L2.2.1	Mycobacterium tuberculosis	SC	2016-01-09	ERR751959	ERX695641	PRJEB7056					Sensitive																						99.5	1548534	34	tuberculosis	1.31
SAMN34257493	WGS	PAIRED	ILLUMINA	SRS17360979	SRP433479	Asia	ISR		2021	human	Homo sapiens	3	lineage2.2.1	lineage2.2.1	L2.2.1	Mycobacterium tuberculosis	PUBLIC HEALTH LABORATORY TEL AVIV	2023-04-20	SRR24222947	SRX20019400	PRJNA957554		bronchial wash			Sensitive																						99.47	1026664	53	tuberculosis	4.018
SAMEA6617395	WGS	PAIRED	ILLUMINA	ERS4381128	ERP118828	Africa	ZAF		2005	human	Homo sapiens	3	lineage2.2.2	lineage2.2.2		Mycobacterium tuberculosis	STELLENBOSCH UNIVERSITY	2021-05-07	ERR5758459	ERX5468111	PRJEB35725		sputum			Pre-XDR-TB																						99.44	1880925	59	tuberculosis	2.401
SAMEA7551060	WGS	PAIRED	ILLUMINA	ERS5307709	ERP124941	Europe	GBR						lineage4.8	lineage4.8		Mycobacterium tuberculosis	PUBLIC HEALTH ENGLAND	2021-11-10	ERR4817697	ERX4687539	PRJEB41201					Sensitive					S		S					S	S								Walker_2022	99.74	1875656	63	tuberculosis	2.218
SAMN07659988	WGS	PAIRED	ILLUMINA	SRS2521202	SRP117784	Europe	GBR	Oxford	2016	human	Homo sapiens	3	lineage4.1.2.1	lineage4.1.2.1	L4.1.2.1	Mycobacterium tuberculosis	MODMEDMICOXFORD	2017-10-27	SRR6045591	SRX3192785	PRJNA401515					Sensitive					S		S					S	S								CRyPTIC_WHO2021_PMC7612554	95.51	1416626	46	tuberculosis	3.184
SAMEA115163127	WGS	PAIRED	ILLUMINA	ERS17970923	ERP111748	Europe	PRT		2023				lineage4.3.4.2	lineage4.3.4.2		Mycobacterium tuberculosis	NATIONAL INSTITUTE OF HEALTH DR. RICARDO JORGE	2024-02-03	ERR12544104	ERX11918496	PRJEB29446					HR-TB																						99.78	1581015	54	tuberculosis	2.856
SAMN08214945	WGS	PAIRED	ILLUMINA	SRS2774567	SRP119652	North America	CAN	British Columbia	2007	human	Homo sapiens	3	lineage4.1.2.1	lineage4.1.2.1	L4	Mycobacterium tuberculosis	BC CENTRE FOR DISEASE CONTROL PUBLIC HEALTH LABORATORY	2017-12-23	SRR6397472	SRX3490686	PRJNA413593					Sensitive					S		S						S	S							CRyPTIC_WHO2021_PMC7612554	99.55	1764500	50	tuberculosis	0.71
SAMN40032098	WGS	PAIRED	ILLUMINA	SRS20528275	SRP226525	Asia	IND	Madhya Pradesh - Bhairopur	2021	human	Homo sapiens	3	lineage1.1.2	lineage1.1.2		Mycobacterium tuberculosis	CHRISTIAN MEDICAL COLLAGE, VELLORE	2024-02-22	SRR28045518	SRX23697007	PRJNA575883		pulmonary			Sensitive																						99.15	1831935	60	tuberculosis	0.949
SAMEA112805091	WGS	PAIRED	ILLUMINA	ERS14812637	ERP010814								lineage2.2.1	lineage2.2.1		Mycobacterium tuberculosis	FZB	2023-07-21	ERR11081274	ERX10528642	PRJEB9680					MDR-TB																						99.57	1767290	60	tuberculosis	1.629
SAMN10593073	WGS	PAIRED	ILLUMINA	SRS4184199	SRP173574	Europe	RUS	Ekaterinburg	2017	human	Homo sapiens	3	lineage2.2.1	lineage2.2.1	L2.2.1	Mycobacterium tuberculosis	VAVILOV INSTITUTE OF GENERAL GENETICS RUSSIAN ACADEMY OF SCIENCES	2018-12-23	SRR8366603	SRX5176923	PRJNA509547		lung			Pre-XDR-TB																						99.38	1842659	44	tuberculosis	0.799
SAMN02671156	WGS	PAIRED	ILLUMINA	SRS570875	SRP039605	North America	CAN	Quebec	2012	human	Homo sapiens	3	lineage4.1.2	lineage4.1.2	L4.1.2	Mycobacterium tuberculosis	RI-MUHC	2014-03-13	SRR1190442	SRX487523	PRJNA240330					Sensitive																						99.45	1013482	49	tuberculosis	0.728
SAMN30556166	WGS	PAIRED	ILLUMINA	SRS14862155	SRP394436	Asia	CHN	Eastern China	2017	human	Homo sapiens	3	lineage4.4.2	lineage4.4.2		Mycobacterium tuberculosis	SCHOOL OF PUBLIC HEALTH, FUDAN UNIVERSITY	2022-08-29	SRR21291142	SRX17300416	PRJNA874331					Sensitive																						99.48	1793747	60	tuberculosis	0.484
SAMEA1118681	WGS	PAIRED	ILLUMINA	ERS2398090	ERP107961	Europe	GBR	England					lineage4.1.2.1	lineage4.1.2.1	L4.1.2.1	Mycobacterium tuberculosis	PHE	2021-10-23	ERR2513500	ERX2532710	PRJEB25991					Sensitive					S		S					S	S								Walker_2022	99.36	1021762	34	tuberculosis	3.826
SAMEA7891417	WGS	PAIRED	ILLUMINA	ERS5638653	ERP126676								lineage3	lineage3		Mycobacterium tuberculosis complex sp.	FZB	2021-06-28	ERR5979463	ERX5619249	PRJEB42771					MDR-TB																						99.49	1499580	50	tuberculosis	2.63
SAMN07766379	WGS	PAIRED	ILLUMINA	SRS2576984	SRP119652	North America	CAN	British Columbia	2013	human	Homo sapiens	3	lineage1.2.1.2.1	lineage1.2.1.2.1	L1	Mycobacterium tuberculosis	BC CENTRE FOR DISEASE CONTROL PUBLIC HEALTH LABORATORY	2017-10-11	SRR6152650	SRX3264750	PRJNA413593					Sensitive					S		S						S	S							CRyPTIC_WHO2021_PMC7612554	99.24	1736374	47	tuberculosis	0.569
SAMN07956588	WGS	PAIRED	ILLUMINA	SRS2661463	SRP123873	Europe	RUS		2014	human	Homo sapiens	3	lineage2.2.1	lineage2.2.1		Mycobacterium tuberculosis	ST. PETERSBURG PASTEUR INSTITUTE	2017-11-13	SRR6257091	SRX3363437	PRJNA352769					MDR-TB																						97.89	737258	30	tuberculosis	1.166
SAMEA13321197	WGS	PAIRED	ILLUMINA	ERS10923932	ERP135372	Africa	KEN	Nairobi					La1.2.BCG	La1.2.BCG		Mycobacterium tuberculosis	FZB	2022-05-20	ERR9286004	ERX8828117	PRJEB50767					Other																						98.59	1576456	55	tuberculosis	4.642
SAMEA7553312	WGS	PAIRED	ILLUMINA	ERS5309958	ERP124941	Europe	GBR						lineage3	lineage3		Mycobacterium tuberculosis	PUBLIC HEALTH ENGLAND	2021-11-10	ERR4819946	ERX4689788	PRJEB41201					Sensitive																						98.83	1232140	41	tuberculosis	3.003
SAMN30157707	WGS	PAIRED	ILLUMINA	SRS14573395	SRP390552	Asia	CHN	Guangdong	2017	human	Homo sapiens	3	lineage4.5	lineage4.5		Mycobacterium tuberculosis	CENTRE FOR TUBERCULOSIS CONTROL OF GUANGDONG PROVINCE	2022-08-08	SRR20969685	SRX16987631	PRJNA866200		sputum			Sensitive																						99.55	1835059	62	tuberculosis	0.158
SAMN34294141	WGS	PAIRED	ILLUMINA	SRS17387272	SRP433800	Europe	UKR		2021	human	Homo sapiens	3	lineage4.3.3	lineage4.3.3		Mycobacterium tuberculosis	NIH / NIAID	2023-04-21	SRR24255939	SRX20052011	PRJNA958249		sputum			Pre-XDR-TB																						99.72	1507424	51	tuberculosis	1.962
SAMN07766169	WGS	PAIRED	ILLUMINA	SRS2576998	SRP119652	North America	CAN	British Columbia	2010	human	Homo sapiens	3	lineage2.2.1	lineage2.2.1	L2	Mycobacterium tuberculosis	BC CENTRE FOR DISEASE CONTROL PUBLIC HEALTH LABORATORY	2017-10-10	SRR6153063	SRX3264773	PRJNA413593					Sensitive					S		S						S	S							CRyPTIC_WHO2021_PMC7612554	99.51	1833804	52	tuberculosis	1.155
SAMEA9976047	WGS	PAIRED	ILLUMINA	ERS7654327	ERP123401	South America	PER	Lima	2010	human	Homo sapiens	3	lineage4.3.4.2	lineage4.3.4.2		Mycobacterium tuberculosis	IMPERIAL COLLEGE LONDON	2021-11-17	ERR6865351	ERX6488779	PRJEB39837					RR-TB																						99.8	1739566	60	tuberculosis	1.343
SAMN03648519	WGS	PAIRED	ILLUMINA	SRS991182	SRP061066	Europe	GBR						lineage4.3.4.2.1	lineage4.3.4.2.1	L4.3.4.2.1	Mycobacterium tuberculosis	UNIVERSITY OF OXFORD	2015-07-25	SRR2101272	SRX1095966	PRJNA282721					Sensitive					S		S					S	S								CRyPTIC_WHO2021_PMC7612554	99.69	1887745	43	tuberculosis	1.982
SAMEA9976633	WGS	PAIRED	ILLUMINA	ERS7654912	ERP123401	South America	PER	Lima	2009	human	Homo sapiens	3	lineage4.7	lineage4.7		Mycobacterium tuberculosis	IMPERIAL COLLEGE LONDON	2021-10-15	ERR6865936	ERX6489364	PRJEB39837					Sensitive																						99.72	1603350	55	tuberculosis	0.657
SAMEA9976269	WGS	PAIRED	ILLUMINA	ERS7654548	ERP123401	South America	PER	Lima	2010	human	Homo sapiens	3	lineage4.1.2.1	lineage4.1.2.1		Mycobacterium tuberculosis	IMPERIAL COLLEGE LONDON	2021-10-15	ERR6865572	ERX6489000	PRJEB39837					Sensitive																						99.41	1586152	36	tuberculosis	0.564
SAMEA7156878	WGS	PAIRED	['ILLUMINA','ILLUMINA']	ERS4917341		Asia	GEO						lineage2.2.1	lineage2.2.1		Mycobacterium tuberculosis			['ERR5864676','ERR5864677']	['ERX5510471','ERX5510472']	PRJEB39561					MDR-TB																						99.39	3612541	79	tuberculosis	1.278
SAMN41148917	WGS	PAIRED	ILLUMINA	SRS21175110	SRP338930	North America	USA	New York state	2023	human	Homo sapiens	3	lineage4.3.3	lineage4.3.3		Mycobacterium tuberculosis	WADSWORTH CENTER	2024-05-01	SRR28859589	SRX24419648	PRJNA766641					Sensitive																						99.77	1594973	54	tuberculosis	1.714
SAMEA1101533	WGS	PAIRED	ILLUMINA	ERS2394605	ERP107941	Asia	PAK						lineage3	lineage3	L3	Mycobacterium tuberculosis	SAN RAFFAELE SCIENTIFIC INSTITUTE	2021-10-23	ERR2510289	ERX2529704	PRJEB25972					MDR-TB	S				R	S	R	S	S				R	R	S	S	S	R	S	R	['Walker_2022','CRyPTIC_reuse_table']	99.59	641361	19	tuberculosis	8.307
SAMN08709218	WGS	PAIRED	ILLUMINA	SRS3041463	SRP128089	Europe	UKR			human	Homo sapiens	3	lineage2.2.1	lineage2.2.1		Mycobacterium tuberculosis	SAN RAFFAELE	2018-03-14	SRR6832779	SRX3788798	PRJNA428596					Sensitive	S	S			S		S	S	S			S	S	S				S			CRyPTIC_WHO2021_PMC7612554	99.38	1613973	34	tuberculosis	2.696
SAMN26037990	WGS	PAIRED	ILLUMINA	SRS12173880	SRP076676	Europe	GBR	Birmingham	2011	human	Homo sapiens	3	lineage4.1.1.3.1	lineage4.1.1.3.1		Mycobacterium tuberculosis	MODMEDMICOXFORD	2022-03-03	SRR18213825	SRX14360359	PRJNA302362					Pre-XDR-TB																						99.4	2216755	47	tuberculosis	2.005
SAMEA11225691	WGS	PAIRED	ILLUMINA	ERS8875166	ERP005779								lineage1.2.1.2.1	lineage1.2.1.2.1		Mycobacterium tuberculosis complex sp.	FZB	2022-07-28	ERR7902663	ERX7470808	PRJEB6273					Sensitive																						99.31	1770091	57	tuberculosis	0.864
SAMEA2710748	WGS	PAIRED	ILLUMINA	ERS531705	ERP006738	Asia	THA						lineage2.2.1.1	lineage2.2.1.1	L2.2.1.1	Mycobacterium tuberculosis	SC	2015-02-10	ERR718254	ERX662176	PRJEB7056					Sensitive																						99.57	1613030	35	tuberculosis	1.161
SAMN21896083	WGS	PAIRED	ILLUMINA	SRS10370179	SRP338930	North America	USA	New York state	2019	human	Homo sapiens	3	lineage1.2.1.2	lineage1.2.1.2		Mycobacterium tuberculosis	WADSWORTH CENTER - NYS DOH	2021-09-29	SRR16115073	SRX12400664	PRJNA766641					Sensitive							R														CRyPTIC_WHO2021_PMC7612554	99.48	1553420	82	tuberculosis	2.786
SAMN30380918	WGS	PAIRED	ILLUMINA	SRS14814129	SRP394383	South America	PRY	Asuncion	2018	human	Homo sapiens	3	lineage4.3.3			Mycobacterium tuberculosis	STANFORD UNIVERSITY	2022-08-26	SRR21240094	SRX17249147	PRJNA870648		sputum			Sensitive																						99.79	1713646	58	tuberculosis	2.294
SAMN33756344	WGS	PAIRED	ILLUMINA	SRS17044755	SRP427259	Asia	GEO	Tbilisi	2020	human	Homo sapiens	3	lineage2.2.1	lineage2.2.1		Mycobacterium tuberculosis	NIH / NIAID	2023-03-17	SRR23862193	SRX19674502	PRJNA944654		sputum			MDR-TB																						99.46	1723963	55	tuberculosis	1.354
SAMN35981797	WGS	PAIRED	ILLUMINA	SRS18230686	SRP448193					human	Homo sapiens	3	lineage2.2.1	lineage2.2.1		Mycobacterium tuberculosis	CHINESE CENTER FOR DISEASE CONTROL AND PREVENTION	2023-07-09	SRR25206977	SRX20953709	PRJNA987438		sputum			Pre-XDR-TB																						99.58	1911785	66	tuberculosis	1.817
SAMD00603872	WGS	PAIRED	ILLUMINA	DRS329931	DRP010549	Asia	JPN	Hyogo, Kobe	2016	human	Homo sapiens	3	lineage2.2.1	lineage2.2.1		Mycobacterium tuberculosis	KIH	2023-09-20	DRR474039	DRX458268	PRJDB15809					Sensitive																						99.42	1525088	93	tuberculosis	1.058
SAMEA7548983	WGS	PAIRED	ILLUMINA	ERS5305635	ERP124941	Europe	GBR						lineage1.1.2	lineage1.1.2		Mycobacterium tuberculosis	PUBLIC HEALTH ENGLAND	2021-11-10	ERR4815623	ERX4685465	PRJEB41201					Sensitive																						99.25	1761531	40	tuberculosis	2.115
SAMEA9976446	WGS	PAIRED	ILLUMINA	ERS7654725	ERP123401	South America	PER	Lima	2009	human	Homo sapiens	3	lineage2.2.1	lineage2.2.1		Mycobacterium tuberculosis	IMPERIAL COLLEGE LONDON	2021-10-15	ERR6865749	ERX6489177	PRJEB39837					Sensitive																						99.57	1426025	49	tuberculosis	0.852
SAMN31039712	WGS	PAIRED	ILLUMINA	SRS15253939	SRP338930	North America	USA	New York state	2020	human	Homo sapiens	3	lineage4.1.1	lineage4.1.1		Mycobacterium tuberculosis	WADSWORTH CENTER	2022-09-27	SRR21728172	SRX17723972	PRJNA766641					Sensitive																						99.64	1419959	75	tuberculosis	2.947
SAMEA5854763	WGS	PAIRED	ILLUMINA	ERS3643285	ERP116726	Africa	SDN	East Sudan					lineage3	lineage3		Mycobacterium tuberculosis complex sp.	FZB	2019-11-30	ERR3470607	ERX3492270	PRJEB33896					Sensitive																						99.52	1642434	54	tuberculosis	1.595
SAMN40273071	WGS	PAIRED	ILLUMINA	SRS20670737	SRP493618	Asia	GEO	Tbilisi	2017	human	Homo sapiens	3	lineage4.8	lineage4.8		Mycobacterium tuberculosis	NIH / NIAID	2024-03-06	SRR28239657	SRX23850664	PRJNA1074779		sputum			Sensitive																						99.55	1099231	36	tuberculosis	2.471
SAMEA112806241	WGS	PAIRED	ILLUMINA	ERS14813787	ERP010814								lineage4.7	lineage4.7		Mycobacterium tuberculosis	FZB	2023-07-21	ERR11082595	ERX10529964	PRJEB9680					Sensitive																						99.77	1621677	56	tuberculosis	1.472
SAMN03648281	WGS	PAIRED	ILLUMINA	SRS991365	SRP061066	Europe	GBR						lineage3.1.3	lineage3.1.3	L3.2	Mycobacterium tuberculosis	UNIVERSITY OF OXFORD	2015-07-25	SRR2101034	SRX1095728	PRJNA282721					Other					S		S					S	S								CRyPTIC_WHO2021_PMC7612554	99.41	1769095	40	tuberculosis	1.559
SAMD00142730	WGS	PAIRED	ILLUMINA	DRS200716	DRP007602	Asia	JPN	Kanto	2017	human	Homo sapiens	3	lineage2.2.1	lineage2.2.1		Mycobacterium tuberculosis	RIT_JATA	2021-08-14	DRR188875	DRX179340	PRJDB7494					Other																						99.59	1097717	69	tuberculosis	1.719
SAMEA113556587	WGS	PAIRED	ILLUMINA	ERS15552710	ERP147779	Africa	MOZ	Maputo					lineage1.1.3.1	lineage1.1.3.1		Mycobacterium tuberculosis	FZB	2023-09-24	ERR11489060	ERX10895236	PRJEB62665					MDR-TB																						99.03	1817392	58	tuberculosis	1.319
SAMEA1904042	WGS	PAIRED	['ILLUMINA','ILLUMINA']	ERS207845									lineage3	lineage3		Mycobacterium tuberculosis			['ERR386906','ERR278547']	['ERX251880','ERX359136']	PRJEB2221					Sensitive																						99.38	3620763	82	tuberculosis	0.346
SAMN02599004	WGS	PAIRED	['ILLUMINA','ILLUMINA','ILLUMINA','ILLUMINA']	SRS557791		Asia	IND	Tiruvallur		human	Homo sapiens	3	lineage1.1.2	lineage1.1.2	L1.1.2	Mycobacterium tuberculosis			['SRR1183060','SRR1169461','SRR1172175','SRR1180263']	['SRX479567','SRX470949']	PRJNA235669		sputum			Sensitive																						91.29	6967776	154	tuberculosis	0.863
SAMEA112803704	WGS	PAIRED	ILLUMINA	ERS14811250	ERP010814								lineage4.4	lineage4.4		Mycobacterium tuberculosis	FZB	2023-07-21	ERR11044018	ERX10490809	PRJEB9680					Sensitive																						99.51	1672723	56	tuberculosis	1.736
SAMEA113556355	WGS	PAIRED	ILLUMINA	ERS15552478	ERP147779	Africa	MOZ	Maputo					lineage1.1.3.2	lineage1.1.3.2		Mycobacterium tuberculosis	FZB	2023-10-05	ERR11488821	ERX10894997	PRJEB62665					MDR-TB																						98.83	1633983	45	tuberculosis	1.228
SAMEA7544190	WGS	PAIRED	ILLUMINA	ERS5300848	ERP124934	Asia	CHN						lineage2.2.1	lineage2.2.1		Mycobacterium tuberculosis	CCDC	2021-11-10	ERR4811130	ERX4679576	PRJEB41194					Sensitive	S	S			S	S	S	S	S				S	S	S	S	S	S	S	S	['CRyPTIC_reuse_table','Walker_2022']	99.51	1769147	60	tuberculosis	0.846
SAMEA7109689	WGS	PAIRED	ILLUMINA	ERS4870248	ERP123212								La1.7.1	La1.7.1	La1	Mycobacterium bovis	BPI - BIOTECNOLOGIA PESQUISA E INOVAçãO (BOTUCATU - SP)	2020-08-14	ERR4450930	ERX4391433	PRJEB39667					Other																						99.05	2488749	42	tuberculosis	3.549
SAMEA4680516	WGS	PAIRED	ILLUMINA	ERS2500712	ERP108919								lineage4.3	lineage4.3		Mycobacterium tuberculosis	WELLCOME SANGER INSTITUTE	2023-03-11	ERR9634286	ERX9187435	PRJEB26888					Sensitive																						99.33	1578823	51	tuberculosis	0.455
SAMN12565765	WGS	PAIRED	ILLUMINA	SRS5271213	SRP218410	Africa	ZAF	Durban	2018	human	Homo sapiens	3	lineage2.2.1	lineage2.2.1	L2	Mycobacterium tuberculosis	UNIVERSITY COLLEGE LONDON	2019-08-15	SRR9971354	SRX6718677	PRJNA559528		sputum			RR-TB																						99.45	1800197	60	tuberculosis	1.828
SAMN21856209	WGS	PAIRED	ILLUMINA	SRS10345707	SRP338907	Asia	GEO	Tbilisi	2019	human	Homo sapiens	3	lineage4.2.1	lineage4.2.1		Mycobacterium tuberculosis	NIH / NIAID	2021-10-15	SRR16088519	SRX12374796	PRJNA766649		sputum			Sensitive																						99.41	1607406	54	tuberculosis	0.891
SAMEA2533350	WGS	PAIRED	ILLUMINA	ERS456752	ERP010814	Europe	DEU						lineage2.2.1	lineage2.2.1	L2.2.1	Mycobacterium tuberculosis	FZB	2015-06-25	ERR550628	ERX509697	PRJEB9680					Sensitive					S		S					S	S	S							CRyPTIC_WHO2021_PMC7612554	99.54	1517403	34	tuberculosis	3.468
SAMEA1876340	WGS	PAIRED	['ILLUMINA','ILLUMINA']	ERS202785									lineage3	lineage3		Mycobacterium tuberculosis			['ERR266590','ERR403396']	['ERX241086','ERX369757']	PRJEB2221					Other																						99.43	4839137	109	tuberculosis	1.287
SAMEA112800915	WGS	PAIRED	ILLUMINA	ERS14808461	ERP010814								lineage1.2.2.2	lineage1.2.2.2		Mycobacterium tuberculosis	FZB	2023-07-21	ERR11050920	ERX10497711	PRJEB9680					Sensitive																						99.19	1368068	44	tuberculosis	2.466
SAMEA7541843	WGS	PAIRED	ILLUMINA	ERS5298295	ERP124931	Africa	ZAF						lineage2.2.1	lineage2.2.1		Mycobacterium tuberculosis	CTB/NICD	2021-11-11	ERR4809305	ERX4678845	PRJEB41191					MDR-TB	S				R	I	R	S	S				R		S	S	S	S	S	R	['CRyPTIC_reuse_table','Walker_2022']	99.59	1744052	60	tuberculosis	1.554
SAMEA112806631	WGS	PAIRED	ILLUMINA	ERS14814177	ERP010814								lineage4.8	lineage4.8		Mycobacterium tuberculosis	FZB	2023-07-21	ERR11082997	ERX10530366	PRJEB9680					Sensitive																						99.64	1534467	52	tuberculosis	2.282
SAMEA7544293	WGS	PAIRED	ILLUMINA	ERS5300951	ERP124934	Asia	CHN						lineage2.2.2	lineage2.2.2		Mycobacterium tuberculosis	CCDC	2021-11-10	ERR4811233	ERX4679679	PRJEB41194					Sensitive	S				S	S	S	S	S				S		S	S	S	S	S	S	['Walker_2022','CRyPTIC_reuse_table']	99.59	1751012	60	tuberculosis	1.063
SAMN06055860	WGS	PAIRED	ILLUMINA	SRS1834470	SRP094134	Asia	VNM	Ho Chi Minh City		human	Homo sapiens	3	lineage2.2.1.1	lineage2.2.1.1	L2.2.1.1	Mycobacterium tuberculosis	UNIVERSITY OF MELBOURNE	2016-12-02	SRR5073927	SRX2393017	PRJNA355614		sputum			HR-TB																						99.52	1513391	50	tuberculosis	3.387
SAMEA12029312	WGS	PAIRED	ILLUMINA	ERS9676288	ERP134194								lineage4.9	lineage4.9		Mycobacterium tuberculosis	IBV_CSIC	2022-07-14	ERR7821129	ERX7388104	PRJEB49677					Sensitive																						99.42	2257067	61	tuberculosis	2.063
SAMN33272102	WGS	PAIRED	ILLUMINA	SRS16751562	SRP422284	North America	CAN		2021	human	Homo sapiens	3	La3	La3	La3	Mycobacterium orygis	PUBLIC HEALTH AGENCY OF CANADA	2023-02-13	SRR23445133	SRX19354556	PRJNA934340		sputum			Sensitive																						99.35	1030330	49	tuberculosis	4.1
SAMEA2783096	WGS	PAIRED	ILLUMINA	ERS552841	ERP006738	Asia	THA						lineage4.5	lineage4.5	L4.5	Mycobacterium tuberculosis	SC	2016-01-18	ERR751670	ERX695352	PRJEB7056					Sensitive																						99.58	1508041	35	tuberculosis	1.471
SAMN18823668	WGS	PAIRED	ILLUMINA	SRS8749297	SRP315773	North America	MEX	Baja California	2017	domestic cattle	Bos taurus	2	La1.8.1	La1.8.1	La1	Mycobacterium bovis	USDA-NVSL-DBPL	2021-04-21	SRR14296403	SRX10653981	PRJNA723608					Other																						99.26	924408	36	tuberculosis	7.869
SAMEA5974832	WGS	PAIRED	ILLUMINA	ERS3777670	ERP117507	Asia	CHN		2018	human	Homo sapiens	3	lineage2.2.1	lineage2.2.1	L2	Mycobacterium tuberculosis	FUDAN UNIVERSITY	2020-06-13	ERR3559085	ERX3558836	PRJEB34582		sputum			Sensitive																						99.07	1752650	40	tuberculosis	5.387
SAMN06210023	WGS	PAIRED	ILLUMINA	SRS1903584	SRP075210	Europe	MDA		2015	human	Homo sapiens	3	lineage2.2.1	lineage2.2.1		Mycobacterium tuberculosis	BI	2017-01-07	SRR5153837	SRX2471999	PRJNA318002		sputum			MDR-TB																						99.33	1644796	35	tuberculosis	2.32
SAMEA1469492	WGS	PAIRED	ILLUMINA	ERS124794	ERP000192	Europe	RUS	Samara	2009	human	Homo sapiens	3	lineage2.2.1	lineage2.2.1	L2.2.1	Mycobacterium tuberculosis	SC	2014-10-18	ERR158572	ERX134516	PRJEB2138					RR-TB					R		S						S	S							CRyPTIC_WHO2021_PMC7612554	99.53	1827612	42	tuberculosis	0.92
SAMN13568062	WGS	PAIRED	ILLUMINA	SRS5925561	SRP239172	Asia	IDN	Bandung	2015	human	Homo sapiens	3	lineage2.2.1	lineage2.2.1	L2	Mycobacterium tuberculosis	RADBOUDUMC	2019-12-31	SRR10808721	SRX7482684	PRJNA595834		sputum			Sensitive																						99.56	1636327	35	tuberculosis	3.234
SAMN13208078	WGS	PAIRED	ILLUMINA	SRS5609790	SRP228479	Asia	GEO	Tbilisi	2018	human	Homo sapiens	3	lineage2.2.1	lineage2.2.1		Mycobacterium tuberculosis	NIH / NIAID	2019-11-05	SRR10397207	SRX7097420	PRJNA587747		sputum			MDR-TB																						99.52	1778436	58	tuberculosis	0.951
SAMEA6875643	WGS	PAIRED	ILLUMINA	ERS4603204	ERP122165	Europe	ESP	Valencia	2016				lineage4.1.2.1	lineage4.1.2.1	L4.1.2.1	Mycobacterium tuberculosis	Instituto_de_Biomedicina_de_Valencia	2022-06-11	ERR4195383	ERX4156869	PRJEB38719			No		Sensitive	S					S																99.33	1869383	53	tuberculosis	2.111
SAMEA7819035	WGS	PAIRED	ILLUMINA	ERS5566239	ERP021867	Europe	GBR						La1.8.1	La1.8.1	La1	Mycobacterium bovis	WELLCOME SANGER INSTITUTE	2021-02-04	ERR5162131	ERX4967094	PRJEB19799					Other																						99.47	1290444	44	tuberculosis	2.347
SAMEA7544487	WGS	PAIRED	ILLUMINA	ERS5301145	ERP124936								lineage4.6	lineage4.6		Mycobacterium tuberculosis	SAN RAFFAELE SCIENTIFIC INSTITUTE	2021-11-10	ERR4811427	ERX4680973	PRJEB41196					Sensitive	S				S	S	S	S	S				S		S	S	S	S	S	S	CRyPTIC_reuse_table	99.59	1632854	46	tuberculosis	1.572
SAMN17019956	WGS	PAIRED	ILLUMINA	SRS7862963	SRP297425	Asia	KAZ	Almaty		human	Homo sapiens	3	lineage2.2.1	lineage2.2.1		Mycobacterium tuberculosis	NIH / NIAID	2020-12-09	SRR13232477	SRX9664468	PRJNA683067		sputum			Pre-XDR-TB																						99.53	1680884	56	tuberculosis	1.46
SAMN03647913	WGS	PAIRED	ILLUMINA	SRS990085	SRP061066	Europe	GBR						lineage2.2.1	lineage2.2.1	L2.2.1	Mycobacterium tuberculosis	UNIVERSITY OF OXFORD	2015-07-15	SRR2100740	SRX1095434	PRJNA282721					Pre-XDR-TB	S	S			R		R	S	R				R	R				R			CRyPTIC_WHO2021_PMC7612554	99.46	1744236	39	tuberculosis	2.347
SAMEA7525310	WGS	PAIRED	ILLUMINA	ERS5281784	ERP124850	Asia	IND	Mumbai					lineage2.2.1	lineage2.2.1		Mycobacterium tuberculosis	FOUNDATION FOR MEDICAL RESEARCH INDIA	2021-11-09	ERR4796812	ERX4666227	PRJEB41116					Pre-XDR-TB	S	S			I	I	R	S	R				R		S	S	S	R	S	R	['CRyPTIC_reuse_table','Walker_2022']	99.42	1489314	43	tuberculosis	1.851
SAMN37848026	WGS	PAIRED	ILLUMINA	SRS19170337	SRP466602	Asia	VNM	Ho Chi Minh City		human	Homo sapiens	3	lineage1.1.1.1	lineage1.1.1.1		Mycobacterium tuberculosis	UNIVERSITY OF MELBOURNE/ THE PETER DOHERTY INSTITUTE FOR INFECTION AND IMMUNITY	2023-10-16	SRR26399735	SRX22105256	PRJNA1028637		cerebrospinal fluid			Sensitive																						99.28	1418858	48	tuberculosis	3.675
SAMEA5164096	WGS	PAIRED	ILLUMINA	ERS2971819	ERP112727								lineage4.1.2.1	lineage4.1.2.1		Mycobacterium tuberculosis	WELLCOME SANGER INSTITUTE	2020-04-19	ERR4024888	ERX4026276	PRJEB30294					Sensitive																						99.55	1372908	47	tuberculosis	0.588
SAMEA104398458	WGS	PAIRED	ILLUMINA	ERS2016400	ERP105261								lineage4.3.3	lineage4.3.3		Mycobacterium tuberculosis	HOSPITAL GENERAL UNIVERSITARIO GREGORIO MARANON	2017-12-10	ERR2202619	ERX2256993	PRJEB23503					Sensitive																						99.77	779931	37	tuberculosis	4.488
SAMN12551147	WGS	PAIRED	ILLUMINA	SRS5322193	SRP219763	Asia	CHN	Shenzhen	2017	human	Homo sapiens	3	lineage2.2.1	lineage2.2.1	L2	Mycobacterium tuberculosis	FUDAN UNIVERSITY	2019-08-30	SRR10040223	SRX6775106	PRJNA559678		sputum			MDR-TB																						99.56	1821269	61	tuberculosis	1.963
SAMEA7544508	WGS	PAIRED	ILLUMINA	ERS5301166	ERP124936								lineage4.6.2.2	lineage4.6.2.2		Mycobacterium tuberculosis	SAN RAFFAELE SCIENTIFIC INSTITUTE	2021-11-10	ERR4811448	ERX4680994	PRJEB41196					Sensitive	S				S	S	S	S	S				S		S	S	S	S	S	S	CRyPTIC_reuse_table	99.61	1651247	50	tuberculosis	2.358
SAMEA7562860	WGS	PAIRED	ILLUMINA	ERS5319493	ERP124988	Asia	VNM						lineage2.2.1	lineage2.2.1		Mycobacterium tuberculosis	OUCRU-HCMC	2021-11-11	ERR4830420	ERX4700404	PRJEB41247					Sensitive	S				S	S	S	S	S				S		S	S	S	S	S	S	['Walker_2022','CRyPTIC_reuse_table']	99.49	1634642	54	tuberculosis	1.21
SAMEA1403964	WGS	PAIRED	ILLUMINA	ERS096409	ERP000192	Europe	RUS	Samara	2009	human	Homo sapiens	3	lineage2.2.1	lineage2.2.1	L2.2.1	Mycobacterium tuberculosis	SC	2014-10-16	ERR137279	ERX113297	PRJEB2138					Sensitive	S	S			S		S		S				S	S				S			CRyPTIC_WHO2021_PMC7612554	99.5	1875817	43	tuberculosis	0.89
SAMEA4706709	WGS	PAIRED	ILLUMINA	ERS2526870	ERP021867	Europe	GBR						La1.8.1	La1.8.1	La1	Mycobacterium bovis	WELLCOME SANGER INSTITUTE	2019-07-18	ERR3439445	ERX3461465	PRJEB19799					Other																						99.29	1258408	42	tuberculosis	2.576
SAMEA5228886	WGS	PAIRED	ILLUMINA	ERS3036328	ERP111735								lineage1.1.2	lineage1.1.2		Mycobacterium tuberculosis	LSHTM	2019-02-10	ERR3077943	ERX3138831	PRJEB29435					MDR-TB																						99.1	1419559	47	tuberculosis	2.609
SAMEA11761560	WGS	PAIRED	ILLUMINA	ERS9408949	ERP127235	Africa	ZAF		2007	human	Homo sapiens	3	lineage2.2.1	lineage2.2.1		Mycobacterium tuberculosis	DST/NRF CENTRE OF EXCELLENCE FOR BIOMEDICAL TB RES	2022-03-16	ERR8025757	ERX7591345	PRJEB43283		sputum			Pre-XDR-TB																						99.08	1603356	48	tuberculosis	0.901
SAMEA7527731	WGS	PAIRED	ILLUMINA	ERS5284202	ERP124850	Asia	IND	Mumbai					lineage2.2.1.1	lineage2.2.1.1		Mycobacterium tuberculosis	FOUNDATION FOR MEDICAL RESEARCH INDIA	2021-11-10	ERR4799145	ERX4668562	PRJEB41116					Pre-XDR-TB	S	S				S	R	S	R				R			S		R	S		Walker_2022	99.53	1565763	52	tuberculosis	0.884
SAMN02567729	WGS	PAIRED	ILLUMINA	SRS555947	SRP037509	Europe	ROU		2013	human	Homo sapiens	3	lineage4.2.1	lineage4.2.1	L4.2.1	Mycobacterium tuberculosis	BI	2014-02-10	SRR1166319	SRX468609	PRJNA233381		sputum			MDR-TB																						99.46	1715706	39	tuberculosis	1.221
SAMN31423340	WGS	PAIRED	ILLUMINA	SRS15536626	SRP373287	Europe	ITA	Rome	2016	human	Homo sapiens	3	lineage4.2.2.2	lineage4.2.2.2		Mycobacterium tuberculosis	NATIONAL INSTITUTE OF INFECTIOUS DISEASES L. SPALLANZANI	2022-10-26	SRR22048301	SRX18029617	PRJNA834606		As reported: bronchoalveolar lavage			Sensitive																						99.26	1338637	41	tuberculosis	2.758
SAMEA7555716	WGS	PAIRED	ILLUMINA	ERS5312359	ERP124945	Europe	DEU						lineage2.2.1	lineage2.2.1		Mycobacterium tuberculosis	IML GAUTING	2021-11-11	ERR4822295	ERX4692285	PRJEB41205					MDR-TB	S				R	S	S	S	S				R		S	S	S	S	S	S	['Walker_2022','CRyPTIC_reuse_table']	99.59	1755924	60	tuberculosis	1.413
SAMN25995137	WGS	PAIRED	ILLUMINA	SRS13198321	SRP376575	Africa	TZA		2020	human	Homo sapiens	3	lineage4.3.3	lineage4.3.3		Mycobacterium tuberculosis	MAKERERE UNIVERSITY	2022-05-27	SRR19428600	SRX15482545	PRJNA807440		sputum			Sensitive																						99.84	1101911	61	tuberculosis	1.6
SAMN41154921	WGS	PAIRED	ILLUMINA	SRS21182859	SRP399923	Oceania	AUS	Victoria	2023	human	Homo sapiens	3	lineage4.4.1.1	lineage4.4.1.1		Mycobacterium tuberculosis	MDUPHL	2024-05-01	SRR28868763	SRX24428288	PRJNA857537					Sensitive																						99.82	1559461	53	tuberculosis	2.29
SAMN02231184	WGS	PAIRED	['ILLUMINA','ILLUMINA','ILLUMINA','ILLUMINA']	SRS485093		Africa	MLI	Point G Hospital		human	Homo sapiens	3	lineage6.3.1;lineage4.6.2.2	lineage4.6.2.2		Mycobacterium tuberculosis			['SRR998825','SRR998826','SRR998827','SRR998828']	['SRX357027','SRX357026','SRX357028']	PRJNA211717		As reported: bodily fluid			MDR-TB																						99.55	4668943	108	tuberculosis	1.413
SAMEA2782978	WGS	PAIRED	ILLUMINA	ERS552723	ERP006738	Asia	THA		2006				lineage1.2.1.2.1	lineage1.2.1.2.1	L2.2.1	Mycobacterium tuberculosis	SC	2016-01-09	ERR752226	ERX695908	PRJEB7056					Sensitive																						99.41	1573262	35	tuberculosis	1.205
SAMEA112804902	WGS	PAIRED	ILLUMINA	ERS14812448	ERP010814								lineage2.2.1	lineage2.2.1		Mycobacterium tuberculosis	FZB	2023-07-21	ERR11081077	ERX10528446	PRJEB9680					MDR-TB																						99.56	1563557	52	tuberculosis	1.975
SAMN19688255	WGS	PAIRED	ILLUMINA	SRS9197877	SRP323639	Europe	MDA		2019	human	Homo sapiens	3	lineage4.8	lineage4.8		Mycobacterium tuberculosis	SIMON FRASER UNIVERSITY	2021-06-13	SRR14801435	SRX11134487	PRJNA736718					Sensitive																						99.68	1371977	44	tuberculosis	0.785
SAMEA14269127	WGS	PAIRED	ILLUMINA	ERS11871773	ERP137101	Europe	FRA		2019	human	Homo sapiens	3	lineage4.3.4.1	lineage4.3.4.1		Mycobacterium tuberculosis	UMR1137	2022-12-15	ERR9896162	ERX9438965	PRJEB52390					Sensitive																						99.39	645343	35	tuberculosis	3.988
SAMEA6797807	WGS	PAIRED	['ILLUMINA','ILLUMINA']	ERS4525471		Africa	ZAF						lineage2.2.1	lineage2.2.1		Mycobacterium tuberculosis			['ERR4423493','ERR4423492']	['ERX4364050','ERX4364051']	PRJEB37945					MDR-TB																						99.66	2141412	53	tuberculosis	1.847
SAMN16521424	WGS	PAIRED	ILLUMINA	SRS7570980	SRP288262	Africa	MOZ			human	Homo sapiens	3	lineage1.1.3.2	lineage1.1.3.2		Mycobacterium tuberculosis	SWISSTPH	2020-10-23	SRR12882238	SRX9347995	PRJNA670836		sputum			Sensitive																						98.66	1688473	58	tuberculosis	1.888
SAMEA113556086	WGS	PAIRED	ILLUMINA	ERS15552209	ERP147779	Africa	MOZ	Maputo					lineage4.3.4.2.1	lineage4.3.4.2.1		Mycobacterium tuberculosis	FZB	2023-10-05	ERR11488544	ERX10894720	PRJEB62665					MDR-TB																						99.74	1449562	48	tuberculosis	3.166
SAMEA14460078	WGS	PAIRED	ILLUMINA	ERS12087025	ERP137916	Africa	GMB		2012	human	Homo sapiens	3	lineage4.8	lineage4.8		Mycobacterium tuberculosis	INSTITUTE OF TROPICAL MEDICINE	2022-06-25	ERR9786260	ERX9333536	PRJEB53138		sputum			Sensitive																						99.69	1797582	92	tuberculosis	1.192
SAMN14416729	WGS	PAIRED	ILLUMINA	SRS6580214	SRP259494	Asia	THA		2014	human	Homo sapiens	3	lineage2.2.1	lineage2.2.1		Mycobacterium tuberculosis	KHON KAEN UNIVERSITY	2020-05-01	SRR11662537	SRX8223576	PRJNA613706		sputum			MDR-TB																						99.42	1809234	62	tuberculosis	0.877
SAMN16522134	WGS	PAIRED	ILLUMINA	SRS7571526	SRP288262	Africa	ZAF		2011	human	Homo sapiens	3	lineage3.1.1	lineage3.1.1		Mycobacterium tuberculosis	SWISSTPH	2020-10-23	SRR12882768	SRX9348541	PRJNA670836		sputum			RR-TB	S					S	S											S			CRyPTIC_WHO2021_PMC7612554	71.04	1229845	28	tuberculosis	1.504
SAMN31673492	WGS	PAIRED	ILLUMINA	SRS15724886	SRP407089	Oceania	AUS	NSW	2019	human	Homo sapiens	3	lineage1.2.1.2.1	lineage1.2.1.2.1		Mycobacterium tuberculosis	INSTITUTE OF CLINICAL PATHOLOGY AND MEDICAL RESEARCH	2022-11-10	SRR22251725	SRX18228604	PRJNA899911					HR-TB																						99.03	2083384	59	tuberculosis	2.64
SAMN06055401	WGS	PAIRED	ILLUMINA	SRS1834441	SRP094134	Asia	VNM	Ho Chi Minh City		human	Homo sapiens	3	lineage1.1.1	lineage1.1.1	L1.1.1	Mycobacterium tuberculosis	UNIVERSITY OF MELBOURNE	2016-12-02	SRR5073898	SRX2392988	PRJNA355614		sputum			HR-TB																						99.29	1318471	45	tuberculosis	3.727
G2107						Europe	ESP	province of Valencia	2017				lineage4.3.2	lineage4.3.2		Mycobacterium tuberculosis								No		Sensitive	S					S																99.66	1869009	93	tuberculosis	1.398
SAMEA4753642	WGS	PAIRED	ILLUMINA	ERS2573741	ERP109498								lineage1.2.2.2	lineage1.2.2.2		Mycobacterium tuberculosis	IBV_CSIC	2020-01-20	ERR2660495	ERX2676880	PRJEB27421					Sensitive																						75.23	1362910	66	tuberculosis	1.831
SAMEA7552897	WGS	PAIRED	ILLUMINA	ERS5309544	ERP124941	Europe	GBR						lineage4.6.2.2	lineage4.6.2.2		Mycobacterium tuberculosis	PUBLIC HEALTH ENGLAND	2021-11-10	ERR4819532	ERX4689374	PRJEB41201					HR-TB							R														Walker_2022	98.58	1469301	46	tuberculosis	3.637
SAMN19657547	WGS	PAIRED	ILLUMINA	SRS9179452	SRP323639	Europe	MDA		2019	human	Homo sapiens	3	lineage2.2.1	lineage2.2.1		Mycobacterium tuberculosis	SIMON FRASER UNIVERSITY	2021-06-11	SRR14782401	SRX11115464	PRJNA736718					Sensitive																						99.49	1257508	43	tuberculosis	2.798
SAMN28537985	WGS	PAIRED	ILLUMINA	SRS13093610	SRP373287	Europe	ITA	Rome	2020	human	Homo sapiens	3	lineage2.2.1	lineage2.2.1		Mycobacterium tuberculosis	NATIONAL INSTITUTE OF INFECTIOUS DISEASES L. SPALLANZANI	2022-05-19	SRR19303917	SRX15364222	PRJNA834606		sputum			Sensitive																						98.44	1642413	50	tuberculosis	1.211
SAMEA113537824	WGS	PAIRED	ILLUMINA	ERS15534245	ERP147571	Africa	BWA						lineage4.1.1.1	lineage4.1.1.1		Mycobacterium tuberculosis	FZB	2023-09-17	ERR11465700	ERX10871857	PRJEB62480					MDR-TB																						98.73	1514632	36	tuberculosis	1.763
SAMEA23756668	WGS	PAIRED	ILLUMINA	ERS1469790	ERP020467	Africa	ZWE			human	Homo sapiens	3	lineage2.2.1	lineage2.2.1	L2.2.1	Mycobacterium tuberculosis	BUGS	2017-03-14	ERR1750895	ERX1819194	PRJEB18529		sputum			Sensitive																						98.45	1600758	35	tuberculosis	1.435
SAMN02586007	WGS	PAIRED	['ILLUMINA','ILLUMINA','ILLUMINA','ILLUMINA']	SRS559923		Africa	ZAF	King Dinuzulu Hospital		human	Homo sapiens	3	lineage4.8	lineage4.8	L4.8	Mycobacterium tuberculosis			['SRR1196505','SRR1173523','SRR1184362','SRR1173252']	['SRX481796','SRX493347','SRX473689']	PRJNA235517		sputum			MDR-TB																						99.56	4271611	97	tuberculosis	0.835
SAMEA113537840	WGS	PAIRED	ILLUMINA	ERS15534261	ERP147571	Africa	BWA						lineage1.2.2.2	lineage1.2.2.2		Mycobacterium tuberculosis	FZB	2023-09-17	ERR11465718	ERX10871875	PRJEB62480					Sensitive																						98.88	1602921	46	tuberculosis	1.11
SAMN08215217	WGS	PAIRED	ILLUMINA	SRS2774656	SRP119652	North America	CAN	British Columbia	2010	human	Homo sapiens	3	lineage4.3.3	lineage4.3.3	L4	Mycobacterium tuberculosis	BC CENTRE FOR DISEASE CONTROL PUBLIC HEALTH LABORATORY	2017-12-24	SRR6397382	SRX3490776	PRJNA413593					HR-TB					S		R					S	S	S							CRyPTIC_WHO2021_PMC7612554	99.73	1840186	52	tuberculosis	0.873
SAMEA2709893	WGS	PAIRED	ILLUMINA	ERS2399954	ERP107968	Africa	ZAF						lineage4.3.2	lineage4.3.2	L4.3.2	Mycobacterium tuberculosis	CTB/NICD	2022-07-14	ERR2515349	ERX2534563	PRJEB25997					Sensitive	S	S			S		S	S				S	S	S				S			Walker_2022	99.67	1107350	58	tuberculosis	2.188
SAMEA3715496	WGS	PAIRED	ILLUMINA	ERS1022645	ERP012852								lineage4.1.2.1	lineage4.1.2.1	L4.1.2.1	Mycobacterium tuberculosis	UNIVERSITY OF BASEL	2016-09-29	ERR1465765	ERX1536242	PRJEB11460					HR-TB																						99.36	1291338	29	tuberculosis	4.203
SAMEA112800324	WGS	PAIRED	ILLUMINA	ERS14807870	ERP010814								lineage1.1.2	lineage1.1.2		Mycobacterium tuberculosis	FZB	2023-07-20	ERR11050287	ERX10497078	PRJEB9680					Sensitive																						99.23	1580018	53	tuberculosis	2.262
SAMN03300847	WGS	PAIRED	ILLUMINA	SRS838243	SRP053287	North America	USA	MI	1995	deer		2	La1.8.1	La1.8.1	La1	Mycobacterium bovis	USDA-NVSL-DBL	2015-02-23	SRR1792489	SRX868151	PRJNA251692					Other																						98.29	1364419	70	tuberculosis	4.613
SAMN21983494	WGS	PAIRED	ILLUMINA	SRS10407669	SRP339714					human	Homo sapiens	3	lineage2.2.1	lineage2.2.1		Mycobacterium tuberculosis	TGEN NORTH	2021-10-01	SRR16156841	SRX12441517	PRJNA767684					MDR-TB																						99.53	1899519	65	tuberculosis	2.381
SAMN37848216	WGS	PAIRED	ILLUMINA	SRS19170890	SRP466602	Asia	VNM	Ho Chi Minh City		human	Homo sapiens	3	lineage1.1.1.1	lineage1.1.1.1		Mycobacterium tuberculosis	UNIVERSITY OF MELBOURNE/ THE PETER DOHERTY INSTITUTE FOR INFECTION AND IMMUNITY	2023-10-16	SRR26399921	SRX22105810	PRJNA1028637		sputum			Sensitive																						99.24	1913580	43	tuberculosis	2.133
SAMEA14460624	WGS	PAIRED	ILLUMINA	ERS12088070	ERP137916	Africa	GMB		2014	human	Homo sapiens	3	lineage6.2.3	lineage6.2.3		Mycobacterium tuberculosis	INSTITUTE OF TROPICAL MEDICINE	2022-06-25	ERR9787305	ERX9334581	PRJEB53138		sputum			Sensitive																						99.42	1765435	93	tuberculosis	2.417
SAMN41389517	WGS	PAIRED	ILLUMINA	SRS21288220	SRP507535	Asia	BGD		2004	human	Homo sapiens	3	lineage1.2.2.2	lineage1.2.2.2		Mycobacterium tuberculosis	FIND, THE FOUNDATION FOR INNOVATIVE NEW DIAGNOSTICS	2024-05-14	SRR29017681	SRX24543696	PRJNA1109295					MDR-TB																						99.47	1608137	54	tuberculosis	0.919
SAMEA6655920	WGS	PAIRED	ILLUMINA	ERS4415388	ERP119549	Africa	ZAF		2008	human	Homo sapiens	3	lineage2.2.1.1	lineage2.2.1.1	L2	Mycobacterium tuberculosis	DST-NRF CENTRE OF EXCELLENCE FOR BIOMEDICAL TUBERC	2020-11-12	ERR4011091	ERX4012491	PRJEB36366		sputum			Sensitive																						99.52	1510864	53	tuberculosis	1.912
SAMEA7528827	WGS	PAIRED	ILLUMINA	ERS5285297	ERP124850	Asia	IND	Mumbai					La3	La3		Mycobacterium tuberculosis	FOUNDATION FOR MEDICAL RESEARCH INDIA	2021-11-10	ERR4800242	ERX4669657	PRJEB41116					Sensitive	S	S				S	S	S	S				S			S		S	S		Walker_2022	99.55	1593684	53	tuberculosis	3.213
SAMN08379736	WGS	PAIRED	ILLUMINA	SRS2844630	SRP128089					human	Homo sapiens	3	lineage2.2.1	lineage2.2.1		Mycobacterium tuberculosis	SAN RAFFAELE	2018-01-19	SRR6485118	SRX3574685	PRJNA428596					Sensitive																						99.63	875353	20	tuberculosis	16.066
SAMN19688405	WGS	PAIRED	ILLUMINA	SRS9198323	SRP323639	Europe	MDA		2018	human	Homo sapiens	3	lineage4.1	lineage4.1		Mycobacterium tuberculosis	SIMON FRASER UNIVERSITY	2021-06-13	SRR14802177	SRX11134934	PRJNA736718					Sensitive																						99.55	1790134	62	tuberculosis	1.884
SAMEA112800310	WGS	PAIRED	ILLUMINA	ERS14807856	ERP010814								lineage1.1.1.1	lineage1.1.1.1		Mycobacterium tuberculosis	FZB	2023-07-20	ERR11050272	ERX10497063	PRJEB9680					Sensitive																						99.05	1659853	56	tuberculosis	2.521
SAMEA7525621	WGS	PAIRED	ILLUMINA	ERS5282095	ERP124850	Asia	IND	Mumbai					lineage3.1.2	lineage3.1.2		Mycobacterium tuberculosis	FOUNDATION FOR MEDICAL RESEARCH INDIA	2021-11-09	ERR4797079	ERX4666494	PRJEB41116					Sensitive	S	S			S	S	S	S	S				S		S	S	S	S	S	S	['Walker_2022','CRyPTIC_reuse_table']	99.52	1457047	45	tuberculosis	1.551
SAMN26553908	WGS	PAIRED	ILLUMINA	SRS12235631	SRP363347	Europe	ITA		2020	human	Homo sapiens	3	lineage4.7	lineage4.7		Mycobacterium tuberculosis	SAN RAFFAELE SCIENTIFIC INSTITUTE	2022-03-11	SRR18289171	SRX14426982	PRJNA814459		sputum			Sensitive																						97.29	1660075	56	tuberculosis	2.578
SAMN08379802	WGS	PAIRED	ILLUMINA	SRS2844790	SRP128089					human	Homo sapiens	3	lineage2.2.1	lineage2.2.1		Mycobacterium tuberculosis	SAN RAFFAELE	2018-01-19	SRR6484958	SRX3574845	PRJNA428596					Other																						99.68	1265129	39	tuberculosis	2.666
SAMEA5189482	WGS	PAIRED	ILLUMINA	ERS2996977	ERP021867	Europe	GBR						La1.8.1	La1.8.1	La1	Mycobacterium bovis	WELLCOME SANGER INSTITUTE	2020-06-04	ERR4187922	ERX4149691	PRJEB19799					Other																						99.41	1506551	45	tuberculosis	2.256
SAMEA3558666	WGS	PAIRED	ILLUMINA	ERS865815	ERP011639	Asia	VNM						lineage2.2.1.1	lineage2.2.1.1	L2.2.1.1	Mycobacterium tuberculosis	LSHTM	2015-12-10	ERR1035133	ERX1113931	PRJEB10385					HR-TB							R						S								Coll_2018	99.52	1656458	35	tuberculosis	2.033
SAMN19657708	WGS	PAIRED	ILLUMINA	SRS9179629	SRP323639	Europe	MDA		2019	human	Homo sapiens	3	lineage4.8	lineage4.8		Mycobacterium tuberculosis	SIMON FRASER UNIVERSITY	2021-06-10	SRR14782222	SRX11115643	PRJNA736718					Sensitive																						99.64	1499743	51	tuberculosis	1.43
SAMEA7552996	WGS	PAIRED	ILLUMINA	ERS5309642	ERP124941	Europe	GBR						lineage4.8	lineage4.8		Mycobacterium tuberculosis	PUBLIC HEALTH ENGLAND	2021-11-10	ERR4819630	ERX4689472	PRJEB41201					Sensitive					S		S					S	S								Walker_2022	95.74	1597416	53	tuberculosis	2.94
SAMEA7562438	WGS	PAIRED	ILLUMINA	ERS5319072	ERP124986	Africa	NGA						lineage4.6.2.2	lineage4.6.2.2		Mycobacterium tuberculosis	SAN RAFFAELE SCIENTIFIC INSTITUTE	2021-11-11	ERR4829999	ERX4699983	PRJEB41245					MDR-TB																						99.69	1663030	45	tuberculosis	2.251
SAMN18206466	WGS	PAIRED	ILLUMINA	SRS8402131	SRP105419	Europe	ESP	Northeastern Spain		domestic cattle	Bos taurus	2	La2	La2	La2	Mycobacterium caprae	USDA-NVSL-DBPL	2021-03-08	SRR13888776	SRX10268501	PRJNA384785					Sensitive																						99.44	836589	44	tuberculosis	6.145
SAMN35339816	WGS	PAIRED	ILLUMINA	SRS17799396	SRP439184	Asia	KAZ		2019	human	Homo sapiens	3	lineage2.2.1	lineage2.2.1		Mycobacterium tuberculosis	NIH / NIAID	2023-05-23	SRR24710277	SRX20488660	PRJNA975605					MDR-TB																						99.48	1703637	56	tuberculosis	1.219
SAMEA112188845	WGS	PAIRED	ILLUMINA	ERS14298734	ERP143048								lineage4.4.1.1	lineage4.4.1.1		Mycobacterium tuberculosis	CTB/NICD	2023-01-15	ERR10748251	ERX10199857	PRJEB58017					MDR-TB																						99.72	611701	32	tuberculosis	4.797
SAMEA2072834	WGS	PAIRED	ILLUMINA	ERS247991	ERP002611	Europe	PRT		2009				lineage4.3.3	lineage4.3.3	L4.3.3	Mycobacterium tuberculosis	FACULDADE DE FARMCIA DA UNIVERSIDADE DE LISBOA, LI	2013-11-05	ERR275196	ERX249518	PRJEB1931					HR-TB																						99.61	715486	16	tuberculosis	13.944
SAMEA7546843	WGS	PAIRED	ILLUMINA	ERS5303498	ERP124939	South America	PER		2015				lineage4.8	lineage4.8		Mycobacterium tuberculosis	UNIVERSIDAD PERUANA CAYETANO HEREDIA	2021-11-10	ERR4813338	ERX4683328	PRJEB41199					MDR-TB	S	S			I	S	R	S	S				R	S	S	S	S	S	S	R	['CRyPTIC_reuse_table','Walker_2022']	99.54	1843915	65	tuberculosis	14.13
SAMN25995145	WGS	PAIRED	ILLUMINA	SRS13198330	SRP376575	Africa	TZA		2020	human	Homo sapiens	3	lineage3.1.1	lineage3.1.1		Mycobacterium tuberculosis	MAKERERE UNIVERSITY	2022-05-27	SRR19428591	SRX15482554	PRJNA807440		sputum			Sensitive																						99.62	385903	23	tuberculosis	4.776
SAMN08708155	WGS	PAIRED	ILLUMINA	SRS3041023	SRP128089	Europe	UKR			human	Homo sapiens	3	lineage4.8	lineage4.8		Mycobacterium tuberculosis	SAN RAFFAELE	2018-03-14	SRR6832032	SRX3788358	PRJNA428596					HR-TB	S	S			S		R	S	S			S	S	S				S			CRyPTIC_WHO2021_PMC7612554	99.61	1902327	41	tuberculosis	2.351
SAMN31037919	WGS	PAIRED	ILLUMINA	SRS15253633	SRP338930	North America	USA	New York state	2020	human	Homo sapiens	3	lineage2.2.1	lineage2.2.1		Mycobacterium tuberculosis	WADSWORTH CENTER	2022-09-27	SRR21727719	SRX17723639	PRJNA766641					Sensitive																						99.56	1528767	74	tuberculosis	3.083
SAMEA6359494	WGS	PAIRED	ILLUMINA	ERS4125744	ERP021867	Europe	GBR						La1.8.1	La1.8.1	La1	Mycobacterium bovis	WELLCOME SANGER INSTITUTE	2021-02-03	ERR5087472	ERX4893593	PRJEB19799					Other																						98.58	1638122	43	tuberculosis	2.507
SAMEA7552355	WGS	PAIRED	ILLUMINA	ERS5309002	ERP124941	Europe	GBR						lineage4.9	lineage4.9		Mycobacterium tuberculosis	PUBLIC HEALTH ENGLAND	2021-11-10	ERR4818990	ERX4688832	PRJEB41201					Sensitive					S		S					S	S								Walker_2022	99.72	1251809	39	tuberculosis	3.902
SAMD00142459	WGS	PAIRED	ILLUMINA	DRS201004	DRP007602	Asia	JPN	Kanto	2017	human	Homo sapiens	3	lineage2.2.1	lineage2.2.1		Mycobacterium tuberculosis	RIT_JATA	2021-08-14	DRR188513	DRX178978	PRJDB7494					Sensitive																						99.61	1395794	91	tuberculosis	1.646
SAMEA1485345	WGS	PAIRED	ILLUMINA	ERS107895	ERP001072	Africa	MWI	Karonga	2004	human	Homo sapiens	3	lineage3.1.1	lineage3.1.1	L3.1.1	Mycobacterium tuberculosis	SC	2014-10-19	ERR161082	ERX136932	PRJEB2794		sputum			Sensitive							S						S								Coll_2018	99.48	1687721	38	tuberculosis	0.537
SAMEA2534638	WGS	PAIRED	['ILLUMINA','ILLUMINA','ILLUMINA']	ERS458040									lineage1.2.2.2	lineage1.2.2.2	L1.3.2	Mycobacterium tuberculosis			['ERR552420','ERR552421','ERR2200048']	['ERX511489','ERX511490','ERX2255036']	['PRJEB6273','PRJEB9680']					MDR-TB																						98.93	1775921	59	tuberculosis	2.94
SAMEA2783463	WGS	PAIRED	ILLUMINA	ERS553208	ERP006738	Asia	THA						lineage2.2.1	lineage2.2.1	L2.2.1	Mycobacterium tuberculosis	SC	2016-01-18	ERR751858	ERX695540	PRJEB7056					Sensitive																						99.57	1565116	36	tuberculosis	1.717
SAMEA7550022	WGS	PAIRED	ILLUMINA	ERS5306672	ERP124941	Europe	GBR						lineage3	lineage3		Mycobacterium tuberculosis	PUBLIC HEALTH ENGLAND	2021-11-10	ERR4816660	ERX4686502	PRJEB41201					Sensitive																						99.34	1204434	39	tuberculosis	3.921
SAMN03199106	WGS	PAIRED	ILLUMINA	SRS747980	SRP050038	North America	PAN			domestic cattle	Bos taurus	2	La1.8.1	La1.8.1	La1	Mycobacterium bovis	ST.PETERSBURG STATE UNIVERSITY	2014-11-19	SRR1657061	SRX763525	PRJNA267480		lung			Other																						99.1	621921	24	tuberculosis	10.141
SAMEA13321190	WGS	PAIRED	ILLUMINA	ERS10923925	ERP135372	Africa	KEN	Nairobi					lineage4.4.1.1	lineage4.4.1.1		Mycobacterium tuberculosis	FZB	2022-05-20	ERR9285997	ERX8828110	PRJEB50767					MDR-TB																						99.58	1760067	60	tuberculosis	1.961
SAMEA7547990	WGS	PAIRED	ILLUMINA	ERS5304643	ERP124941	Europe	GBR						lineage1.2.2.2	lineage1.2.2.2		Mycobacterium tuberculosis	PUBLIC HEALTH ENGLAND	2021-11-10	ERR4814631	ERX4684473	PRJEB41201					Sensitive					S		S						S								Walker_2022	99.31	1758504	40	tuberculosis	2.523
SAMEA8718672	WGS	PAIRED	ILLUMINA	ERS6403117	ERP128647	Africa	ZAF						lineage4.9.1	lineage4.9.1		Mycobacterium tuberculosis	CTB/NICD	2022-03-15	ERR8975544	ERX5543776	PRJEB44577					Sensitive	S				S	S	S	S	S				S		S	S	S	S	S	S	CRyPTIC_reuse_table	99.75	1801820	61	tuberculosis	0.394
SAMEA112803730	WGS	PAIRED	ILLUMINA	ERS14811276	ERP010814								lineage4.8	lineage4.8		Mycobacterium tuberculosis	FZB	2023-07-21	ERR11044046	ERX10490837	PRJEB9680					Sensitive																						99.66	1642911	54	tuberculosis	0.87
SAMN33573763	WGS	PAIRED	ILLUMINA	SRS16938573	SRP425395	Asia	CHN	Henan	2015	human	Homo sapiens	3	lineage4.5	lineage4.5		Mycobacterium tuberculosis	BJCHILDTBREASEARCH	2023-03-02	SRR23691352	SRX19553823	PRJNA940524		bronchoalveolar lavage			Sensitive																						99.52	1803398	62	tuberculosis	0.509
SAMN09090605	WGS	PAIRED	ILLUMINA	SRS3269221	SRP135980	Europe	ITA			human	Homo sapiens	3	lineage4.1.2.1	lineage4.1.2.1		Mycobacterium tuberculosis	SAN RAFFAELE	2018-05-08	SRR7131073	SRX4052188	PRJNA438921					Sensitive																						99.95	1673206	56	tuberculosis	2.12
SAMEA5282484	WGS	PAIRED	ILLUMINA	ERS3089752	ERP113530								lineage1.2.2.2	lineage1.2.2.2		Mycobacterium tuberculosis	INSTITUTE OF TROPICAL MEDICINE	2019-05-31	ERR3132234	ERX3161465	PRJEB31023					HR-TB																						99.27	1250217	64	tuberculosis	1.797
SAMN30294457	WGS	PAIRED	ILLUMINA	SRS14631750	SRP391945	Asia	CHN	Shanghai	2015	human	Homo sapiens	3	lineage4.4.2	lineage4.4.2		Mycobacterium tuberculosis	FUDAN UNIVERSITY	2022-08-13	SRR21031755	SRX17047177	PRJNA869190		sputum			Sensitive																						99.54	1806364	61	tuberculosis	1.024
SAMEA114493638	WGS	PAIRED	ILLUMINA	ERS16475296	ERP010814	South America	PER		2018				lineage4.1.2.1	lineage4.1.2.1		Mycobacterium tuberculosis	FZB	2023-10-16	ERR12118021	ERX11495208	PRJEB9680					MDR-TB																						99.51	1635239	55	tuberculosis	1.48
SAMEA7560325	WGS	PAIRED	ILLUMINA	ERS5316962	ERP124980								lineage2.2.1	lineage2.2.1		Mycobacterium tuberculosis	IML GAUTING	2021-11-12	ERR4827889	ERX4697873	PRJEB41239					Sensitive																						99.42	1576020	37	tuberculosis	1.514
SAMEA113537921	WGS	PAIRED	ILLUMINA	ERS15534342	ERP147571	Africa	BWA						lineage4.8	lineage4.8		Mycobacterium tuberculosis	FZB	2023-09-17	ERR11465804	ERX10871961	PRJEB62480					Sensitive																						99.05	1386964	42	tuberculosis	0.785
SAMEA7547647	WGS	PAIRED	ILLUMINA	ERS5304301	ERP124941	Europe	GBR						lineage4.2.1	lineage4.2.1		Mycobacterium tuberculosis	PUBLIC HEALTH ENGLAND	2021-11-10	ERR4814288	ERX4684131	PRJEB41201					Sensitive					S		S						S								Walker_2022	99.42	2941656	67	tuberculosis	1.148
SAMEA7560116	WGS	PAIRED	ILLUMINA	ERS5316753	ERP124980								lineage2.2.1	lineage2.2.1		Mycobacterium tuberculosis	IML GAUTING	2021-11-12	ERR4827680	ERX4697664	PRJEB41239					MDR-TB																						99.62	1612238	56	tuberculosis	1.771
SAMN37848685	WGS	PAIRED	ILLUMINA	SRS19170787	SRP466602	Asia	VNM	Ho Chi Minh City		human	Homo sapiens	3	lineage2.2.1	lineage2.2.1		Mycobacterium tuberculosis	UNIVERSITY OF MELBOURNE/ THE PETER DOHERTY INSTITUTE FOR INFECTION AND IMMUNITY	2023-10-16	SRR26400025	SRX22105706	PRJNA1028637		sputum			Other																						99.4	1622057	53	tuberculosis	1.438
SAMN03648317	WGS	PAIRED	ILLUMINA	SRS991338	SRP061066	Europe	GBR						lineage1.1.2	lineage1.1.2	L1.1.2	Mycobacterium tuberculosis	UNIVERSITY OF OXFORD	2015-07-23	SRR2101070	SRX1095764	PRJNA282721					Other					S		S						S	S							CRyPTIC_WHO2021_PMC7612554	99.46	1682835	59	tuberculosis	2.192
SAMN30543328	WGS	PAIRED	ILLUMINA	SRS14851237	SRP394436	Asia	CHN	Eastern China	2017	human	Homo sapiens	3	lineage2.2.1	lineage2.2.1		Mycobacterium tuberculosis	SCHOOL OF PUBLIC HEALTH, FUDAN UNIVERSITY	2022-08-28	SRR21276939	SRX17286557	PRJNA874331					MDR-TB																						99.36	1809433	58	tuberculosis	6.204
SAMEA1485520	WGS	PAIRED	ILLUMINA	ERS107756	ERP001072	Africa	MWI	Karonga	1997	human	Homo sapiens	3	lineage4.3.4.2.1	lineage4.3.4.2.1	L4.3.4.2.1	Mycobacterium tuberculosis	SC	2014-10-19	ERR161140	ERX136990	PRJEB2794		sputum			Sensitive																						99.75	1769531	41	tuberculosis	1.521
SAMEA1102550	WGS	PAIRED	ILLUMINA	ERS2394996	ERP107941	Europe	ITA						lineage2.2.1	lineage2.2.1	L2.2.1	Mycobacterium tuberculosis	SAN RAFFAELE SCIENTIFIC INSTITUTE	2021-10-23	ERR2510680	ERX2530095	PRJEB25972					MDR-TB	S	S			R	I	R	R	S			R	R		S	S	S	S	S	R	['Walker_2022','CRyPTIC_reuse_table']	99.5	2488055	52	tuberculosis	1.56
SAMEA7527248	WGS	PAIRED	ILLUMINA	ERS5283720	ERP124850	Asia	IND	Mumbai					lineage2.2.1.2	lineage2.2.1.2		Mycobacterium tuberculosis	FOUNDATION FOR MEDICAL RESEARCH INDIA	2021-11-10	ERR4798688	ERX4668112	PRJEB41116					Other	S	S				S		S	S							S		S	S		Walker_2022	99.56	1570630	51	tuberculosis	2.472
SAMEA7551023	WGS	PAIRED	ILLUMINA	ERS5307672	ERP124941	Europe	GBR						lineage4.9	lineage4.9		Mycobacterium tuberculosis	PUBLIC HEALTH ENGLAND	2021-11-10	ERR4817660	ERX4687502	PRJEB41201					Sensitive																						99.89	2198809	74	tuberculosis	1.949
SAMN06010214	WGS	PAIRED	ILLUMINA	SRS20795741	SRP496567	South America	PER	Lima	2012	human	Homo sapiens	3	lineage4.3.3	lineage4.3.3		Mycobacterium tuberculosis	FIND, THE FOUNDATION FOR INNOVATIVE NEW DIAGNOSTICS	2024-03-20	SRR28394182	SRX23999170	PRJNA343736		As reported: patient			MDR-TB																						99.61	1761629	41	tuberculosis	2.436
SAMEA112801154	WGS	PAIRED	ILLUMINA	ERS14808700	ERP010814								lineage4.5	lineage4.5		Mycobacterium tuberculosis	FZB	2023-07-20	ERR11067303	ERX10514233	PRJEB9680					Sensitive																						99.35	1659954	55	tuberculosis	1.813
SAMEA14460022	WGS	PAIRED	ILLUMINA	ERS12086969	ERP137916	Africa	GMB		2012	human	Homo sapiens	3	lineage4.1.2.1	lineage4.1.2.1		Mycobacterium tuberculosis	INSTITUTE OF TROPICAL MEDICINE	2022-06-25	ERR9786204	ERX9333480	PRJEB53138		sputum			Sensitive																						99.6	954590	57	tuberculosis	3.183
SAMN08708586	WGS	PAIRED	ILLUMINA	SRS3040761	SRP128089	Europe	UKR			human	Homo sapiens	3	lineage2.2.1	lineage2.2.1		Mycobacterium tuberculosis	SAN RAFFAELE	2018-03-14	SRR6832297	SRX3788093	PRJNA428596					Pre-XDR-TB	R	R			R		R	R	S			S	R	R				R			CRyPTIC_WHO2021_PMC7612554	99.45	2141321	45	tuberculosis	2.184
SAMN27765853	WGS	PAIRED	ILLUMINA	SRS12741458	SRP276100	North America	USA	Teterboro	2019	human	Homo sapiens	3	lineage4.4.2	lineage4.4.2		Mycobacterium tuberculosis	WADSWORTH CENTER	2022-04-25	SRR18914186	SRX14992124	PRJNA650381		sputum			MDR-TB																						99.54	1455863	68	tuberculosis	3.127
SAMEA7560692	WGS	PAIRED	ILLUMINA	ERS5317328	ERP124982	Asia	VNM	Ho Chi Minh City					lineage4.4.2	lineage4.4.2		Mycobacterium tuberculosis	OUCRU-HCMC	2021-11-12	ERR4828255	ERX4698239	PRJEB41241					Sensitive	S				S	S	S	S	S				S		S	S	S	S	S	S	['CRyPTIC_reuse_table','Walker_2022']	99.62	881326	29	tuberculosis	1.478
SAMEA8718868	WGS	PAIRED	ILLUMINA	ERS6403313	ERP128647	Africa	ZAF						lineage4.1.1.3	lineage4.1.1.3		Mycobacterium tuberculosis	CTB/NICD	2022-03-15	ERR8975742	ERX5543972	PRJEB44577					Pre-XDR-TB	S				S	I	R	S	S				R		S	S	S	S	S	R	CRyPTIC_reuse_table	99.47	1776519	60	tuberculosis	0.735
SAMN39090718	WGS	PAIRED	ILLUMINA	SRS19972841	SRP479767	Africa	ETH	West Oromia, Nekemte	2019	human	Homo sapiens	3	lineage4.2.2.2	lineage4.2.2.2		Mycobacterium tuberculosis	ADDIS ABABA UNIVERSITY	2023-12-23	SRR27332275	SRX23009223	PRJNA1056148		pulmonary			Sensitive																						98.93	635498	21	tuberculosis	7.668
SAMN41148785	WGS	PAIRED	ILLUMINA	SRS21175335	SRP338930	North America	USA	New York state	2023	human	Homo sapiens	3	lineage4.3.2	lineage4.3.2		Mycobacterium tuberculosis	WADSWORTH CENTER	2024-05-01	SRR28859694	SRX24419872	PRJNA766641					Sensitive																						99.68	1653271	55	tuberculosis	1.451
SAMEA6872393	WGS	PAIRED	ILLUMINA	ERS4599958	ERP122098	Africa	GMB						lineage6.1.3	lineage6.1.3	L6.1.3	Mycobacterium africanum	STPH	2020-06-24	ERR4192554	ERX4153956	PRJEB38656					Other																						92.44	801873	25	tuberculosis	5.57
SAMN09284384	WGS	PAIRED	ILLUMINA	SRS3359759	SRP053287					domestic cattle	Bos taurus	2	La1.8.1	La1.8.1	La1	Mycobacterium bovis	USDA-NVSL-DBL	2018-05-31	SRR7240055	SRX4146139	PRJNA251692					Other																						99.49	1590535	85	tuberculosis	4.666
SAMEA7545510	WGS	PAIRED	ILLUMINA	ERS5302166	ERP124939	South America	PER		2018				lineage4	lineage4		Mycobacterium tuberculosis	UNIVERSIDAD PERUANA CAYETANO HEREDIA	2021-11-10	ERR4812006	ERX4681996	PRJEB41199					HR-TB	S	S			S	I	R	S	S			S	S	R	S	S	S	S	S	S	['Walker_2022','CRyPTIC_reuse_table']	99.71	1713819	58	tuberculosis	0.704
SAMEA112805535	WGS	PAIRED	ILLUMINA	ERS14813081	ERP010814								lineage4.1.1.1	lineage4.1.1.1		Mycobacterium tuberculosis	FZB	2023-07-21	ERR11081805	ERX10529174	PRJEB9680					Sensitive																						99.49	1346947	45	tuberculosis	2.108
SAMEA7546460	WGS	PAIRED	ILLUMINA	ERS5303115	ERP124939	South America	PER		2015				lineage4.3.4.2	lineage4.3.4.2		Mycobacterium tuberculosis	UNIVERSIDAD PERUANA CAYETANO HEREDIA	2021-11-10	ERR4812955	ERX4682945	PRJEB41199					MDR-TB	S	S			S	S	R	S	S				S	R	S	S	S	S	S	R	['CRyPTIC_reuse_table','Walker_2022']	99.84	1808162	60	tuberculosis	1.529
SAMEA9070164	WGS	PAIRED	ILLUMINA	ERS6798472	ERP129488	Africa	ZAF						lineage2.2.1.1	lineage2.2.1.1		Mycobacterium tuberculosis	Swiss-TPH	2021-06-29	ERR5987400	ERX5627373	PRJEB45389					MDR-TB	S					S												S			CRyPTIC_WHO2021_PMC7612554	87.35	1486932	34	tuberculosis	1.314
SAMN01908899	WGS	PAIRED	ILLUMINA	SRS388968	SRP018402	Asia	CHN						lineage2.2.1	lineage2.2.1	L2.2.1	Mycobacterium tuberculosis	BGI	2015-09-05	SRR671875	SRX225189	PRJNA187550					Sensitive		S					S	S						S				S			CRyPTIC_WHO2021_PMC7612554	97.36	1598444	33	tuberculosis	2.523
SAMN40030740	WGS	PAIRED	ILLUMINA	SRS20526212	SRP226525	Asia	IND	Madhya Pradesh - Bhairopur	2022	human	Homo sapiens	3	lineage1.1.2	lineage1.1.2		Mycobacterium tuberculosis	CHRISTIAN MEDICAL COLLAGE, VELLORE	2024-02-22	SRR28044380	SRX23695978	PRJNA575883		pulmonary			Sensitive																						99.19	1804193	54	tuberculosis	0.531
SAMN41154590	WGS	PAIRED	ILLUMINA	SRS21182530	SRP399923	Oceania	AUS	Victoria	2022	human	Homo sapiens	3	lineage3	lineage3		Mycobacterium tuberculosis	MDUPHL	2024-05-01	SRR28868518	SRX24427959	PRJNA857537					Sensitive																						99.43	1520559	53	tuberculosis	2.722
SAMEA112806259	WGS	PAIRED	ILLUMINA	ERS14813805	ERP010814								lineage3	lineage3		Mycobacterium tuberculosis	FZB	2023-07-21	ERR11082613	ERX10529982	PRJEB9680					HR-TB																						99.5	1615947	55	tuberculosis	1.435
SAMEA7547468	WGS	PAIRED	ILLUMINA	ERS5304122	ERP124940	South America	BRA		2018				lineage4.1.2.1	lineage4.1.2.1		Mycobacterium tuberculosis	BRAZIL	2021-11-10	ERR4813962	ERX4683952	PRJEB41200					Pre-XDR-TB	S				S	S	R	S	S				R		S	S	S	S	S	S	['CRyPTIC_reuse_table','Walker_2022']	99.61	1729791	59	tuberculosis	1.4
SAMEA104600279	WGS	PAIRED	ILLUMINA	ERS2211561	ERP105903								lineage2.2.1	lineage2.2.1		Mycobacterium tuberculosis complex sp.	FZB	2022-07-23	ERR2307490	ERX2358782	PRJEB24099					MDR-TB																						99.64	795776	51	tuberculosis	2.997
SAMEA7544485	WGS	PAIRED	ILLUMINA	ERS5301143	ERP124936								lineage4.1.2.1	lineage4.1.2.1		Mycobacterium tuberculosis	SAN RAFFAELE SCIENTIFIC INSTITUTE	2021-11-10	ERR4811425	ERX4680971	PRJEB41196					Sensitive	S				S	S	S	S	S				S		S	S	S	S	S	S	CRyPTIC_reuse_table	99.48	1281463	38	tuberculosis	2.854
SAMD00603804	WGS	PAIRED	ILLUMINA	DRS329863	DRP010549	Asia	JPN	Hyogo, Kobe	2016	human	Homo sapiens	3	lineage2.2.1	lineage2.2.1		Mycobacterium tuberculosis	KIH	2023-09-20	DRR473971	DRX458200	PRJDB15809					Other																						99.53	1303675	74	tuberculosis	0.929
SAMEA2785427	WGS	PAIRED	ILLUMINA	ERS555149	ERP001072	Africa	MWI	Karonga					lineage4.6.1.2	lineage4.6.1.2		Mycobacterium tuberculosis	THE WELLCOME TRUST SANGER INSTITUTE	2016-01-09	ERR779653	ERX770080	PRJEB2794					Sensitive																						99.13	899175	20	tuberculosis	7.354
SAMEA3374916	WGS	PAIRED	ILLUMINA	ERS716837	ERP004677	South America	PER						lineage2.2.1.1	lineage2.2.1.1	L2.2.1.1	Mycobacterium tuberculosis	THE WELLCOME TRUST SANGER INSTITUTE	2016-03-05	ERR1023475	ERX1102347	PRJEB5280					RR-TB																						99.53	1806173	51	tuberculosis	0.837
SAMEA6153153	WGS	PAIRED	ILLUMINA	ERS3953187	ERP118219	Europe	DEU						lineage2.2.1	lineage2.2.1		Mycobacterium tuberculosis	ROBERT-KOCH INSTITUTE	2019-12-03	ERR3639734	ERX3633422	PRJEB35201					Pre-XDR-TB																						99.64	923161	59	tuberculosis	3.202
SAMEA7560437	WGS	PAIRED	ILLUMINA	ERS5317073	ERP124980								lineage2.2.1	lineage2.2.1		Mycobacterium tuberculosis	IML GAUTING	2021-11-12	ERR4828000	ERX4697984	PRJEB41239					MDR-TB																						99.51	1125604	37	tuberculosis	2.883
SAMN40031498	WGS	PAIRED	ILLUMINA	SRS20528423	SRP226525	Asia	IND	Madhya Pradesh - Bhairopur	2021	human	Homo sapiens	3	lineage3	lineage3		Mycobacterium tuberculosis	CHRISTIAN MEDICAL COLLAGE, VELLORE	2024-02-22	SRR28045690	SRX23696835	PRJNA575883		pulmonary			Sensitive																						98.98	1752747	56	tuberculosis	0.585
SAMEA14460154	WGS	PAIRED	ILLUMINA	ERS12087101	ERP137916	Africa	GMB		2012	human	Homo sapiens	3	lineage4.6.2.2	lineage4.6.2.2		Mycobacterium tuberculosis	INSTITUTE OF TROPICAL MEDICINE	2022-06-25	ERR9786336	ERX9333612	PRJEB53138		sputum			Sensitive																						99.52	1852558	85	tuberculosis	1.618
SAMEA11006617	WGS	PAIRED	ILLUMINA	ERS8656397	ERP131966	Europe	GBR		2018	human	Homo sapiens	3	lineage4.3.3	lineage4.3.3		Mycobacterium tuberculosis	ST GEORGE'S, UNIVERSITY OF LONDON	2022-07-16	ERR7361954	ERX6929454	PRJEB47671					Sensitive																						99.68	1836698	57	tuberculosis	1.172
SAMN08732250	WGS	PAIRED	ILLUMINA	SRS3061716	SRP128089					human	Homo sapiens	3	lineage2.2.1.1	lineage2.2.1.1		Mycobacterium tuberculosis	SAN RAFFAELE	2018-03-20	SRR6856075	SRX3811169	PRJNA428596					Sensitive																						99.58	821985	42	tuberculosis	4.065
SAMEA5282435	WGS	PAIRED	ILLUMINA	ERS3089703	ERP113530								lineage4.3.2	lineage4.3.2		Mycobacterium tuberculosis	INSTITUTE OF TROPICAL MEDICINE	2019-05-31	ERR3132185	ERX3161416	PRJEB31023					Sensitive																						99.68	1467859	82	tuberculosis	1.398
SAMN02671107	WGS	PAIRED	ILLUMINA	SRS569103	SRP039605	North America	CAN	Quebec	2009	human	Homo sapiens	3	lineage4.1.2	lineage4.1.2	L4.1.2	Mycobacterium tuberculosis	RI-MUHC	2014-03-11	SRR1187627	SRX484875	PRJNA240330					Sensitive																						99.44	1037035	49	tuberculosis	0.914
SAMEA8742229	WGS	PAIRED	ILLUMINA	ERS6421811	ERP135632	Africa	ZAF						lineage4.3.2.1	lineage4.3.2.1		Mycobacterium tuberculosis	UNIVERSITY OF CAPE TOWN	2022-03-15	ERR8700400	ERX8357214	PRJEB51043					Sensitive	S				S	S	S	S	S				S		S	S	S	S	S	S	CRyPTIC_reuse_table	99.59	1831746	63	tuberculosis	0.869
SAMN06252239	WGS	PAIRED	ILLUMINA	SRS1947901	SRP098533	Oceania	NZL	Wairau Valley	2003	ferret	Mustela sp.	2	La1.8.1	La1.8.1	La1	Mycobacterium bovis	UNIVERSITY OF GLASGOW	2017-01-30	SRR5216827	SRX2527037	PRJNA363037					Other																						99.41	1681549	39	tuberculosis	3.102
SAMEA8616376	WGS	PAIRED	ILLUMINA	ERS6300983	ERP128579								lineage4.9	lineage4.9		Mycobacterium tuberculosis complex sp.	FZB	2021-09-24	ERR5979837	ERX5619623	PRJEB44524					Sensitive																						99.91	1658608	55	tuberculosis	0.713
SAMEA9977189	WGS	PAIRED	ILLUMINA	ERS7655467	ERP123401	South America	PER	Lima	2009	human	Homo sapiens	3	lineage4.3.3	lineage4.3.3		Mycobacterium tuberculosis	IMPERIAL COLLEGE LONDON	2021-10-15	ERR6866491	ERX6489919	PRJEB39837					Sensitive																						99.61	1606880	54	tuberculosis	0.516
SAMD00178954	WGS	PAIRED	ILLUMINA	DRS113779	DRP005596	Asia	VNM	Hanoi					lineage4.2.2	lineage4.2.2	L4.2.2	Mycobacterium tuberculosis	RIT_JATA	2019-11-18	DRR184881	DRX175360	PRJDB8553					Sensitive																						98.94	1237693	71	tuberculosis	2.773
SAMN41148562	WGS	PAIRED	ILLUMINA	SRS21175360	SRP338930	North America	USA	New York state	2023	human	Homo sapiens	3	lineage4.2.2.2	lineage4.2.2.2		Mycobacterium tuberculosis	WADSWORTH CENTER	2024-05-01	SRR28859669	SRX24419897	PRJNA766641					Sensitive																						99.53	1603758	54	tuberculosis	1.71
SAMEA1117718	WGS	PAIRED	ILLUMINA	ERS2397127	ERP107961	Europe	GBR	England					lineage4.8	lineage4.8	L4.8	Mycobacterium tuberculosis	PHE	2021-10-23	ERR2512537	ERX2531747	PRJEB25991					Sensitive					S		S					S	S								Walker_2022	99.65	1893556	64	tuberculosis	0.569
SAMEA7280433	WGS	PAIRED	ILLUMINA	ERS5041034	ERP123102	Asia	BGD		2009	human	Homo sapiens	3	lineage2.2.1	lineage2.2.1		Mycobacterium tuberculosis	INSTITUTE OF TROPICAL MEDICINE	2020-08-29	ERR4553691	ERX4490061	PRJEB39569		sputum			MDR-TB																						99.63	1250034	43	tuberculosis	2.572
SAMN31942586	WGS	PAIRED	ILLUMINA	SRS15910028	SRP410580	South America	PER	Lima	2021	human	Homo sapiens	3	lineage4.3.3	lineage4.3.3		Mycobacterium tuberculosis	INSTITUTO NACIONAL DE SALUD	2022-11-30	SRR22461652	SRX18428171	PRJNA906938		sputum			MDR-TB																						99.3	1084565	36	tuberculosis	2.268
SAMEA1118622	WGS	PAIRED	ILLUMINA	ERS2398031	ERP107961	Europe	GBR	England					lineage2.2.1	lineage2.2.1	L2.2.1	Mycobacterium tuberculosis	PHE	2021-10-23	ERR2513441	ERX2532651	PRJEB25991					Pre-XDR-TB	S	S			R		R	S	R			S	R					R			Walker_2022	99.53	1915066	65	tuberculosis	2.063
SAMN31672841	WGS	PAIRED	ILLUMINA	SRS15724222	SRP407089	Oceania	AUS	NSW	2017	human	Homo sapiens	3	lineage1.1.1.1	lineage1.1.1.1		Mycobacterium tuberculosis	INSTITUTE OF CLINICAL PATHOLOGY AND MEDICAL RESEARCH	2022-11-09	SRR22251116	SRX18227940	PRJNA899911					Sensitive																						99.2	1913942	62	tuberculosis	2.683
SAMEA1556594	WGS	PAIRED	ILLUMINA	ERS142028	ERP001072	Africa	MWI	Karonga	2001	human	Homo sapiens	3	lineage3.1	lineage3.1	L3.1	Mycobacterium tuberculosis	SC	2012-10-23	ERR181893	ERX158003	PRJEB2794		sputum			Sensitive							S						S								Coll_2018	99.14	2377729	54	tuberculosis	0.407
SAMEA7524728	WGS	PAIRED	ILLUMINA	ERS5281203	ERP124850	Asia	IND	Mumbai					lineage2.2.1	lineage2.2.1		Mycobacterium tuberculosis	FOUNDATION FOR MEDICAL RESEARCH INDIA	2021-11-11	ERR4796272	ERX4665686	PRJEB41116					Pre-XDR-TB	S	S			R	R	R	S	R				R		S	S	S	R	S	R	['CRyPTIC_reuse_table','Walker_2022']	99.41	1680571	49	tuberculosis	0.925
SAMEA3436981	WGS	PAIRED	ILLUMINA	ERS2401630	ERP107972	Europe	GBR	England					lineage2.2.1	lineage2.2.1	L2.2.1	Mycobacterium tuberculosis	PHE	2021-10-23	ERR2516953	ERX2536168	PRJEB26001					MDR-TB	S	S			S		R	S	S				R					S			Walker_2022	99.66	1912303	63	tuberculosis	1.171
SAMEA104394461	WGS	PAIRED	['ILLUMINA','ILLUMINA','ILLUMINA']	ERS2012403		Europe	DEU						lineage2.2.1	lineage2.2.1		Mycobacterium tuberculosis complex sp.			['ERR2199844','ERR2199845','ERR2199843']	['ERX2254832','ERX2254833','ERX2254831']	PRJEB9680					Sensitive					S		S					S	S	S							CRyPTIC_WHO2021_PMC7612554	99.21	2230383	50	tuberculosis	1.262
SAMN41154503	WGS	PAIRED	ILLUMINA	SRS21182427	SRP399923	Oceania	AUS	Victoria	2022	human	Homo sapiens	3	lineage2.2.1	lineage2.2.1		Mycobacterium tuberculosis	MDUPHL	2024-05-01	SRR28868621	SRX24427856	PRJNA857537					Sensitive																						99.61	1158199	39	tuberculosis	4.944
SAMN19688126	WGS	PAIRED	ILLUMINA	SRS9197730	SRP323639	Europe	MDA		2019	human	Homo sapiens	3	lineage4.3.3	lineage4.3.3		Mycobacterium tuberculosis	SIMON FRASER UNIVERSITY	2021-06-13	SRR14801581	SRX11134340	PRJNA736718					Sensitive																						99.54	1685354	28	tuberculosis	1.866
SAMN03648022	WGS	PAIRED	ILLUMINA	SRS991507	SRP061066	Europe	GBR						lineage3	lineage3	L3	Mycobacterium tuberculosis	UNIVERSITY OF OXFORD	2015-07-22	SRR2100849	SRX1095543	PRJNA282721					HR-TB					S		R						S								CRyPTIC_WHO2021_PMC7612554	99.17	2177955	45	tuberculosis	1.827
SAMEA3444050	WGS	PAIRED	ILLUMINA	ERS2401777	ERP107972	Europe	GBR	England					lineage4.2.2.2	lineage4.2.2.2	L4.2.2.2	Mycobacterium tuberculosis	PHE	2021-10-23	ERR2517100	ERX2536315	PRJEB26001					Pre-XDR-TB	S	S					R	S	R				R					R			Walker_2022	99.52	1905710	67	tuberculosis	2.248
SAMEA7546591	WGS	PAIRED	ILLUMINA	ERS5303246	ERP124939	South America	PER		2018				lineage4.3.3	lineage4.3.3		Mycobacterium tuberculosis	UNIVERSIDAD PERUANA CAYETANO HEREDIA	2021-11-10	ERR4813086	ERX4683076	PRJEB41199					MDR-TB	S	S			R	S	R	S	S				R	S	S	S	S	S	S	S	['Walker_2022','CRyPTIC_reuse_table']	99.65	1793329	61	tuberculosis	1.059
SAMEA2160332	WGS	PAIRED	ILLUMINA	ERS327760	ERP003508								lineage4.6.2.2	lineage4.6.2.2	L4	Mycobacterium tuberculosis	SC	2014-03-08	ERR369668	ERX342377	PRJEB4239					HR-TB																						99.84	1868016	43	tuberculosis	1.375
SAMEA9976393	WGS	PAIRED	ILLUMINA	ERS7654672	ERP123401	South America	PER	Lima	2009	human	Homo sapiens	3	lineage4.3.2	lineage4.3.2		Mycobacterium tuberculosis	IMPERIAL COLLEGE LONDON	2021-10-15	ERR6865696	ERX6489124	PRJEB39837					Sensitive																						99.64	1588043	54	tuberculosis	0.506
SAMN02584617	WGS	PAIRED	['ILLUMINA','ILLUMINA']	SRS555833		Europe	MDA	Chisinau		human	Homo sapiens	3	lineage4.3.4.1	lineage4.3.4.1	L4.3.4.1	Mycobacterium tuberculosis			['SRR1169023','SRR1166083']	['SRX470585','SRX468408']	PRJNA234579					Sensitive																						99.49	3410794	78	tuberculosis	1.367
SAMN07766436	WGS	PAIRED	ILLUMINA	SRS2576914	SRP119652	North America	CAN	British Columbia	2014	human	Homo sapiens	3	lineage1.2.1.2.1	lineage1.2.1.2.1	L1	Mycobacterium tuberculosis	BC CENTRE FOR DISEASE CONTROL PUBLIC HEALTH LABORATORY	2017-10-11	SRR6152706	SRX3264694	PRJNA413593					Sensitive					S		S						S	S							CRyPTIC_WHO2021_PMC7612554	99.18	1827822	48	tuberculosis	0.647
SAMEA7561729	WGS	PAIRED	ILLUMINA	ERS5318364	ERP124983								lineage4.8	lineage4.8		Mycobacterium tuberculosis	SAN RAFFAELE SCIENTIFIC INSTITUTE	2021-11-11	ERR4829291	ERX4699275	PRJEB41242					Sensitive																						98.65	1796756	58	tuberculosis	1.903
SAMN14481338	WGS	PAIRED	ILLUMINA	SRS6394841	SRP254440	Africa	GHA		2014	human	Homo sapiens	3	lineage6.1.1	lineage6.1.1		Mycobacterium africanum	NOGUCHI MEMORIAL INSTITUTE FOR MEDICAL RESEARCH - UNIVERSITY OF GHANA	2020-03-29	SRR11444139	SRX8021975	PRJNA616081					Sensitive																						99.34	1572590	36	tuberculosis	1.421
SAMN16833652	WGS	PAIRED	ILLUMINA	SRS7769972	SRP293813	Europe	RUS	Republic of Yakutia		human	Homo sapiens	3	lineage2.2.1	lineage2.2.1		Mycobacterium tuberculosis	FEDERAL STATE PUBLIC SCIENTIFIC INSTITUTION SCIENTIFIC CENTER FOR FAMILY HEALTH AND HUMAN REPRODUCT	2020-11-23	SRR13120438	SRX9562510	PRJNA679443					MDR-TB																						97.91	1750290	58	tuberculosis	1.843
SAMN27762526	WGS	PAIRED	ILLUMINA	SRS12738601	SRP276100	North America	USA	Poughkeepsie	2019	human	Homo sapiens	3	La1.2.BCG	La1.2.BCG		Mycobacterium tuberculosis	WADSWORTH CENTER	2022-04-25	SRR18911455	SRX14989405	PRJNA650381		sputum			Other																						99.55	1488949	84	tuberculosis	4.976
SAMN30543468	WGS	PAIRED	ILLUMINA	SRS14851656	SRP394436	Asia	CHN	Eastern China	2017	human	Homo sapiens	3	lineage2.2.1	lineage2.2.1		Mycobacterium tuberculosis	SCHOOL OF PUBLIC HEALTH, FUDAN UNIVERSITY	2022-08-28	SRR21277812	SRX17286976	PRJNA874331					Sensitive																						97.73	1852256	51	tuberculosis	15.469
SAMN40983471	WGS	PAIRED	ILLUMINA	SRS21039651	SRP502062	Asia	KAZ		2022	human	Homo sapiens	3	lineage4.3.3	lineage4.3.3		Mycobacterium tuberculosis	NIAID TB PORTALS PROGRAM	2024-04-16	SRR28706570	SRX24273685	PRJNA1074793		sputum			MDR-TB																						99.69	1415625	48	tuberculosis	0.998
SAMEA3231712	WGS	PAIRED	ILLUMINA	ERS652934	ERP008602	South America	ARG	Buenos Aires	2013	human	Homo sapiens	3	lineage4.1.2.1.1	lineage4.1.2.1.1	L4.1.2.1.1	Mycobacterium tuberculosis	NORWEGIAN INSTITUTE OF PUBLIC HEALTH	2015-02-19	ERR760782	ERX705543	PRJEB7669		sputum			MDR-TB																						99.54	1564453	36	tuberculosis	1.627
SAMN08795099	WGS	PAIRED	ILLUMINA	SRS3090695	SRP128089					human	Homo sapiens	3	lineage2.2.1	lineage2.2.1		Mycobacterium tuberculosis	SAN RAFFAELE	2018-03-27	SRR6896517	SRX3846386	PRJNA428596					HR-TB																						99.61	466088	25	tuberculosis	7.217
SAMEA7554757	WGS	PAIRED	ILLUMINA	ERS5311401	ERP124941	Europe	GBR						lineage4.1.2.1	lineage4.1.2.1		Mycobacterium tuberculosis	PUBLIC HEALTH ENGLAND	2021-11-11	ERR4821389	ERX4691231	PRJEB41201					Sensitive					S		S						S								Walker_2022	99.46	1843962	41	tuberculosis	2.377
SAMEA1102319	WGS	PAIRED	ILLUMINA	ERS2394934	ERP107941	Asia	PAK						lineage3	lineage3	L3	Mycobacterium tuberculosis	SAN RAFFAELE SCIENTIFIC INSTITUTE	2021-10-23	ERR2510618	ERX2530033	PRJEB25972					MDR-TB	S				R	S	R	S	S				S	R	S	S	S	S	S	R	['CRyPTIC_reuse_table','Walker_2022']	99.72	1653573	54	tuberculosis	2.527
SAMEA2682917	WGS	PAIRED	ILLUMINA	ERS518978	ERP004677	South America	PER		2009	human	Homo sapiens	3	lineage4.3.3	lineage4.3.3	L4.3.3	Mycobacterium tuberculosis	THE WELLCOME TRUST SANGER INSTITUTE	2016-01-09	ERR779884	ERX770311	PRJEB5280					MDR-TB																						99.63	1591280	36	tuberculosis	1.105
SAMEA7553792	WGS	PAIRED	ILLUMINA	ERS5310437	ERP124941	Europe	GBR						lineage3	lineage3		Mycobacterium tuberculosis	PUBLIC HEALTH ENGLAND	2021-11-11	ERR4820425	ERX4690267	PRJEB41201					Sensitive					S		S					S	S								Walker_2022	99.47	1642060	51	tuberculosis	2.226
SAMN14417207	WGS	PAIRED	ILLUMINA	SRS6580238	SRP259494	Asia	THA		2017	human	Homo sapiens	3	lineage2.2.1	lineage2.2.1		Mycobacterium tuberculosis	KHON KAEN UNIVERSITY	2020-05-01	SRR11662513	SRX8223600	PRJNA613706		sputum			MDR-TB																						99.29	1772435	60	tuberculosis	0.812
SAMEA7545961	WGS	PAIRED	ILLUMINA	ERS5302617	ERP124939	South America	PER		2018				lineage4.3.2	lineage4.3.2		Mycobacterium tuberculosis	UNIVERSIDAD PERUANA CAYETANO HEREDIA	2021-11-10	ERR4812457	ERX4682447	PRJEB41199					MDR-TB	S	S			S	S	R	S	S				R	S	S	S	S	S	S	R	['CRyPTIC_reuse_table','Walker_2022']	99.04	1842282	63	tuberculosis	0.833
SAMEA7548329	WGS	PAIRED	ILLUMINA	ERS5304982	ERP124941	Europe	GBR						lineage4.9	lineage4.9		Mycobacterium tuberculosis	PUBLIC HEALTH ENGLAND	2021-11-10	ERR4814970	ERX4684812	PRJEB41201					Sensitive																						99.97	1811385	41	tuberculosis	1.478
SAMN30958020	WGS	PAIRED	ILLUMINA	SRS15229113	SRP399499	Asia	CHN	Guangdong	2016	human	Homo sapiens	3	lineage4.9	lineage4.9	L4	Mycobacterium tuberculosis	CENTRE FOR TUBERCULOSIS CONTROL OF GUANGDONG PROVINCE	2022-09-25	SRR21700913	SRX17698376	PRJNA883019				H37Rv	Other																						99.98	1844389	61	tuberculosis	0.018
SAMEA7551103	WGS	PAIRED	ILLUMINA	ERS5307752	ERP124941	Europe	GBR						lineage1.1.1	lineage1.1.1		Mycobacterium tuberculosis	PUBLIC HEALTH ENGLAND	2021-11-10	ERR4817740	ERX4687582	PRJEB41201					Sensitive					S		S						S								Walker_2022	99.35	1863579	42	tuberculosis	2.573
SAMEA7563485	WGS	PAIRED	ILLUMINA	ERS5320117	ERP125013	Asia	NPL						lineage3	lineage3		Mycobacterium tuberculosis	IML GAUTING	2021-11-11	ERR4831044	ERX4701028	PRJEB41272					Sensitive	S				S	S	S	S	S				S		S	S	S	S	S	S	['CRyPTIC_reuse_table','Walker_2022']	99.55	1694300	58	tuberculosis	1.264
SAMEA7554735	WGS	PAIRED	ILLUMINA	ERS5311379	ERP124941	Europe	GBR						lineage4.6.2.2	lineage4.6.2.2		Mycobacterium tuberculosis	PUBLIC HEALTH ENGLAND	2021-11-11	ERR4821367	ERX4691209	PRJEB41201					HR-TB					S		R						S								Walker_2022	99.81	2735727	62	tuberculosis	1.921
SAMN30543246	WGS	PAIRED	ILLUMINA	SRS14850961	SRP394436	Asia	CHN	Eastern China	2019	human	Homo sapiens	3	lineage2.2.1.1	lineage2.2.1.1		Mycobacterium tuberculosis	SCHOOL OF PUBLIC HEALTH, FUDAN UNIVERSITY	2022-08-28	SRR21276998	SRX17286281	PRJNA874331					Sensitive																						98.83	1726873	58	tuberculosis	2.674
SAMN06091825	WGS	PAIRED	ILLUMINA	SRS1827998	SRP094134	Asia	VNM	Ho Chi Minh City		human	Homo sapiens	3	lineage2.2.1	lineage2.2.1	L2.2.1	Mycobacterium tuberculosis	UNIVERSITY OF MELBOURNE	2016-11-30	SRR5065568	SRX2385932	PRJNA355614		sputum			Sensitive																						99.45	1333050	44	tuberculosis	3.919
SAMEA2042189	WGS	PAIRED	ILLUMINA	ERS198174	ERP001072	Africa	MWI	Karonga					lineage4.3.3	lineage4.3.3	L4.3.3	Mycobacterium tuberculosis	SC	2013-08-14	ERR323112	ERX296257	PRJEB2794					Sensitive																						99.58	1681477	37	tuberculosis	1.423
SAMN30158161	WGS	PAIRED	ILLUMINA	SRS14572928	SRP390552	Asia	CHN	Guangdong	2018	human	Homo sapiens	3	lineage4.1.1.1	lineage4.1.1.1		Mycobacterium tuberculosis	CENTRE FOR TUBERCULOSIS CONTROL OF GUANGDONG PROVINCE	2022-08-08	SRR20969556	SRX16987164	PRJNA866200		sputum			HR-TB																						99.56	1872396	64	tuberculosis	0.656
SAMEA7545905	WGS	PAIRED	ILLUMINA	ERS5302561	ERP124939	South America	PER		2018				lineage4.3.3	lineage4.3.3		Mycobacterium tuberculosis	UNIVERSIDAD PERUANA CAYETANO HEREDIA	2021-11-10	ERR4812401	ERX4682391	PRJEB41199					Sensitive	S				S	S	S	S	S				S		S	S	S	S	S	S	['Walker_2022','CRyPTIC_reuse_table']	99.79	1839912	64	tuberculosis	1.529
SAMEA13291923	WGS	PAIRED	ILLUMINA	ERS10894854	ERP135943	Europe	GBR	Birmingham	2019	human	Homo sapiens	3	lineage1.2.2.2	lineage1.2.2.2		Mycobacterium tuberculosis	NDM EXPERIEMENTAL MEDICINE	2022-05-09	ERR9117738	ERX8660831	PRJEB51323					Sensitive																						98.84	1829701	53	tuberculosis	2.902
SAMN36619371	WGS	PAIRED	ILLUMINA	SRS18349860	SRP450367	Asia	IND	Manipal	2019	human	Homo sapiens	3	lineage1.2.2.2	lineage1.2.2.2		Mycobacterium tuberculosis	NIH / NIAID	2023-07-19	SRR25340850	SRX21080310	PRJNA996640		bronchoalveolar lavage			Sensitive																						99.22	1772938	60	tuberculosis	1.023
SAMEA3558596	WGS	PAIRED	ILLUMINA	ERS865745	ERP011639	Africa	ZAF						lineage4.3.2.1	lineage4.3.2.1	L4.3.2.1	Mycobacterium tuberculosis	LSHTM	2015-12-10	ERR1035063	ERX1113861	PRJEB10385					MDR-TB					S		R						S								Coll_2018	99.5	948743	20	tuberculosis	16.487
SAMEA1101705	WGS	PAIRED	ILLUMINA	ERS2394723	ERP107941	Asia	PAK						lineage3	lineage3	L3	Mycobacterium tuberculosis	SAN RAFFAELE SCIENTIFIC INSTITUTE	2021-10-23	ERR2510407	ERX2529822	PRJEB25972					MDR-TB	S				I	S	R	S	S				R	S	S	S	S	S	S	R	['CRyPTIC_reuse_table','Walker_2022']	99.59	796387	24	tuberculosis	5.55
SAMEA7545811	WGS	PAIRED	ILLUMINA	ERS5302467	ERP124939	South America	PER		2018				lineage2.2.1	lineage2.2.1		Mycobacterium tuberculosis	UNIVERSIDAD PERUANA CAYETANO HEREDIA	2021-11-10	ERR4812307	ERX4682297	PRJEB41199					Sensitive	S					S	S	S					S		S			S	S	S	['Walker_2022','CRyPTIC_reuse_table']	99.3	1779334	57	tuberculosis	15.035
SAMEA112250090	WGS	PAIRED	ILLUMINA	ERS14360953	ERP010814								lineage6.3.3	lineage6.3.3		Mycobacterium tuberculosis	FZB	2022-12-27	ERR10680113	ERX10147941	PRJEB9680					MDR-TB																						99.33	1692848	57	tuberculosis	1.917
SAMEA7561476	WGS	PAIRED	ILLUMINA	ERS5318111	ERP124983	Europe	ITA						La1.2.BCG	La1.2.BCG		Mycobacterium tuberculosis	SAN RAFFAELE SCIENTIFIC INSTITUTE	2021-11-11	ERR4829038	ERX4699022	PRJEB41242					Other	S				S	S	S	S	S				S		S	S	S	S	S	S	['Walker_2022','CRyPTIC_reuse_table']	98.79	1754446	60	tuberculosis	4.043
SAMEA3321870	WGS	PAIRED	ILLUMINA	ERS696654	ERP010079					domestic cattle	Bos taurus	2	La1.8.1	La1.8.1	La1	Mycobacterium bovis	GLASGOW POLYOMICS	2015-12-02	ERR841846	ERX921914	PRJEB9025					Other																						99.22	2175937	35	tuberculosis	5.468
SAMEA113537467	WGS	PAIRED	ILLUMINA	ERS15533888	ERP147571	Africa	BWA						lineage4.3.4.2.1	lineage4.3.4.2.1		Mycobacterium tuberculosis	FZB	2023-09-16	ERR11465281	ERX10871438	PRJEB62480					Sensitive																						58.21	972117	29	tuberculosis	2.38
SAMEA7544662	WGS	PAIRED	ILLUMINA	ERS5301320	ERP124937	Asia	CHN						lineage2.2.1	lineage2.2.1		Mycobacterium tuberculosis	CCDC	2021-11-10	ERR4811605	ERX4681150	PRJEB41197					MDR-TB	S				S	S	R	S	S				R		S	S	S	S	S	R	['Walker_2022','CRyPTIC_reuse_table']	99.57	1767672	60	tuberculosis	1.136
SAMN35982041	WGS	PAIRED	ILLUMINA	SRS18230740	SRP448193				2018	human	Homo sapiens	3	lineage2.2.1	lineage2.2.1		Mycobacterium tuberculosis	CHINESE CENTER FOR DISEASE CONTROL AND PREVENTION	2023-07-09	SRR25206922	SRX20953764	PRJNA987438		sputum			MDR-TB																						99.55	1964360	67	tuberculosis	1.402
SAMEA112800379	WGS	PAIRED	ILLUMINA	ERS14807925	ERP010814								lineage4.6.5	lineage4.6.5		Mycobacterium tuberculosis	FZB	2023-07-20	ERR11050344	ERX10497135	PRJEB9680					Sensitive																						99.51	1412159	46	tuberculosis	2.537
SAMEA113556425	WGS	PAIRED	ILLUMINA	ERS15552548	ERP147779	Africa	MOZ	Maputo					lineage4.8.1	lineage4.8.1		Mycobacterium tuberculosis	FZB	2023-10-05	ERR11488892	ERX10895068	PRJEB62665					MDR-TB																						99.23	1498891	45	tuberculosis	1.741
SAMEA7280349	WGS	PAIRED	ILLUMINA	ERS5040950	ERP123102	Asia	BGD		2008	human	Homo sapiens	3	lineage1.1.3.1	lineage1.1.3.1		Mycobacterium tuberculosis	INSTITUTE OF TROPICAL MEDICINE	2020-08-29	ERR4553607	ERX4489977	PRJEB39569		sputum			HR-TB																						99.51	1770830	62	tuberculosis	2.939
SAMEA104447111	WGS	PAIRED	['ILLUMINA','ILLUMINA','ILLUMINA']	ERS2065053		Europe	DNK			human	Homo sapiens	3	lineage4.8	lineage4.8		Mycobacterium tuberculosis			['ERR2228861','ERR2228859','ERR2228860']	['ERX2282199','ERX2282200','ERX2282198']	PRJEB20214		sputum			RR-TB																						63.96	1910554	56	tuberculosis	2.367
SAMN03300727	WGS	PAIRED	ILLUMINA	SRS838383	SRP053287	North America	MEX		2013	domestic cattle	Bos taurus	2	La1.8.1	La1.8.1	La1	Mycobacterium bovis	USDA-NVSL-DBL	2015-02-23	SRR1792369	SRX868031	PRJNA251692					Other																						99.43	1343687	67	tuberculosis	4.751
SAMN08215224	WGS	PAIRED	ILLUMINA	SRS2774878	SRP119652	North America	CAN	British Columbia	2010	human	Homo sapiens	3	lineage4.8	lineage4.8	L4	Mycobacterium tuberculosis	BC CENTRE FOR DISEASE CONTROL PUBLIC HEALTH LABORATORY	2017-12-25	SRR6397758	SRX3490900	PRJNA413593					Sensitive					S		S						S	S							CRyPTIC_WHO2021_PMC7612554	99.69	1816362	52	tuberculosis	0.911
SAMN12125127	WGS	PAIRED	ILLUMINA	SRS5016833	SRP211797	Africa	SWZ			human	Homo sapiens	3	lineage4.4.1.1	lineage4.4.1.1	L4	Mycobacterium tuberculosis	GENOSCREEN	2019-06-24	SRR9588005	SRX6353862	PRJNA550329					MDR-TB																						99.69	1281721	68	tuberculosis	1.898
SAMN37848060	WGS	PAIRED	ILLUMINA	SRS19170599	SRP466602	Asia	VNM	Ho Chi Minh City		human	Homo sapiens	3	lineage2.1	lineage2.1		Mycobacterium tuberculosis	UNIVERSITY OF MELBOURNE/ THE PETER DOHERTY INSTITUTE FOR INFECTION AND IMMUNITY	2023-10-16	SRR26399473	SRX22105518	PRJNA1028637		cerebrospinal fluid			Sensitive																						99.59	1542623	51	tuberculosis	3.188
SAMN30543346	WGS	PAIRED	ILLUMINA	SRS14851593	SRP394436	Asia	CHN	Eastern China	2013	human	Homo sapiens	3	lineage2.2.1	lineage2.2.1		Mycobacterium tuberculosis	SCHOOL OF PUBLIC HEALTH, FUDAN UNIVERSITY	2022-08-29	SRR21277257	SRX17286913	PRJNA874331					MDR-TB																						99.32	1745910	60	tuberculosis	0.973
SAMN41148835	WGS	PAIRED	ILLUMINA	SRS21175088	SRP338930	North America	USA	New York state	2023	human	Homo sapiens	3	lineage4.3.3	lineage4.3.3		Mycobacterium tuberculosis	WADSWORTH CENTER	2024-05-01	SRR28859613	SRX24419624	PRJNA766641					Other																						99.65	1582961	53	tuberculosis	1.687
SAMEA8718753	WGS	PAIRED	ILLUMINA	ERS6403198	ERP128647	Africa	ZAF						lineage4.3.2.1	lineage4.3.2.1		Mycobacterium tuberculosis	CTB/NICD	2022-03-15	ERR8975626	ERX5543857	PRJEB44577					HR-TB	S				S	S	R	S	S				S		S	S	S	S	S	S	CRyPTIC_reuse_table	99.79	1772067	62	tuberculosis	2.323
SAMEA115163184	WGS	PAIRED	ILLUMINA	ERS17970982	ERP111748	Europe	PRT		2023				lineage2.2.1	lineage2.2.1		Mycobacterium tuberculosis	NATIONAL INSTITUTE OF HEALTH DR. RICARDO JORGE	2024-02-03	ERR12544167	ERX11918553	PRJEB29446					Sensitive																						98.86	1509170	52	tuberculosis	2.571
SAMEA36319168	WGS	PAIRED	ILLUMINA	ERS1486540	ERP020677	Europe	DEU						lineage2.2.1	lineage2.2.1		Mycobacterium tuberculosis complex sp.	FZB	2017-01-04	ERR1768631	ERX1834181	PRJEB18724					MDR-TB																						99.42	1460268	42	tuberculosis	1.827
SAMN33860587	WGS	PAIRED	ILLUMINA	SRS17113795	SRP428639	Asia	KAZ		2020	human	Homo sapiens	3	lineage2.2.1	lineage2.2.1		Mycobacterium tuberculosis	NIH / NIAID	2023-03-22	SRR23938586	SRX19748083	PRJNA947579					HR-TB																						99.5	1380978	46	tuberculosis	2.485
SAMN41389527	WGS	PAIRED	ILLUMINA	SRS21288577	SRP507535	Asia	BGD		2010	human	Homo sapiens	3	lineage1.1.3.1	lineage1.1.3.1		Mycobacterium tuberculosis	FIND, THE FOUNDATION FOR INNOVATIVE NEW DIAGNOSTICS	2024-05-14	SRR29017670	SRX24544052	PRJNA1109295					MDR-TB																						99.43	1623248	55	tuberculosis	0.843
SAMN19135917	WGS	PAIRED	ILLUMINA	SRS8959926	SRP319611	Asia	CHN	Shanghai	2013	human	Homo sapiens	3	lineage4.4.2	lineage4.4.2		Mycobacterium tuberculosis	FUDAN UNIVERSITY	2021-05-15	SRR14519097	SRX10864636	PRJNA729588		sputum			Other																						99.56	1867294	63	tuberculosis	0.215
SAMEA112800057	WGS	PAIRED	ILLUMINA	ERS14807603	ERP010814								lineage4.1.2	lineage4.1.2		Mycobacterium tuberculosis	FZB	2023-07-20	ERR11049961	ERX10496751	PRJEB9680					Sensitive																						99.52	1487965	50	tuberculosis	2.46
SAMEA1530790	WGS	PAIRED	ILLUMINA	ERS141583	ERP001072	Africa	MWI	Karonga	1998	human	Homo sapiens	3	lineage4.3.3	lineage4.3.3	L4.3.3	Mycobacterium tuberculosis	SC	2012-10-12	ERR176515	ERX152661	PRJEB2794		sputum			Sensitive					S		S					S	S	S							Coll_2018	99.8	1702592	39	tuberculosis	1.918
SAMN05001059	WGS	PAIRED	ILLUMINA	SRS1446264	SRP075210	Asia	GEO		2015	human	Homo sapiens	3	lineage2.2.1	lineage2.2.1		Mycobacterium tuberculosis	BI	2016-05-19	SRR3544751	SRX1774816	PRJNA318002		sputum			Pre-XDR-TB																						99.34	1425880	29	tuberculosis	2.455
SAMN34293992	WGS	PAIRED	ILLUMINA	SRS17387105	SRP433800	Europe	UKR		2020	human	Homo sapiens	3	lineage2.2.1	lineage2.2.1		Mycobacterium tuberculosis	NIH / NIAID	2023-04-21	SRR24256105	SRX20051845	PRJNA958249		sputum			MDR-TB																						99.54	1498977	50	tuberculosis	2.062
SAMEA3139836	WGS	PAIRED	ILLUMINA	ERS611800	ERP008770	Asia	PAK						lineage3	lineage3	L3	Mycobacterium tuberculosis	THE AGA KHAN UNIVERSITY	2015-01-29	ERR688025	ERX633026	PRJEB7798					Pre-XDR-TB																						99.31	1432452	33	tuberculosis	2.365
SAMEA113556410	WGS	PAIRED	ILLUMINA	ERS15552533	ERP147779	Africa	MOZ	Maputo					lineage4.3.2	lineage4.3.2		Mycobacterium tuberculosis	FZB	2023-09-24	ERR11488877	ERX10895053	PRJEB62665					MDR-TB																						99.46	1498180	47	tuberculosis	1.653
SAMEA4744245	WGS	PAIRED	ILLUMINA	ERS2564356	ERP109440	South America	BRA		2010	human	Homo sapiens	3	lineage4.3.4.1	lineage4.3.4.1	L4	Mycobacterium tuberculosis	NORWEGIAN INSTITUTE OF PUBLIC HEALTH	2018-07-12	ERR2653081	ERX2669535	PRJEB27366					Pre-XDR-TB																						99.49	1723889	56	tuberculosis	1.293
SAMN36662655	WGS	PAIRED	ILLUMINA	SRS18393160	SRP450880	Asia	CHN	Tianjin	2015	human	Homo sapiens	3	lineage2.2.1	lineage2.2.1		Mycobacterium tuberculosis	CHINESE ACADEMY OF SCIENCES	2023-07-22	SRR25389449	SRX21127646	PRJNA996873		sputum			MDR-TB																						99.53	1661977	56	tuberculosis	1.909
SAMN27762816	WGS	PAIRED	ILLUMINA	SRS12738737	SRP276100	North America	USA	Hauppauge	2019	human	Homo sapiens	3	lineage2.2.1	lineage2.2.1		Mycobacterium tuberculosis	WADSWORTH CENTER	2022-04-25	SRR18911584	SRX14989542	PRJNA650381		As reported: body fluid			HR-TB																						99.22	1171595	33	tuberculosis	4.473
SAMEA7280583	WGS	PAIRED	ILLUMINA	ERS5041184	ERP123102	Asia	BGD		2011	human	Homo sapiens	3	lineage4	lineage4		Mycobacterium tuberculosis	INSTITUTE OF TROPICAL MEDICINE	2020-08-29	ERR4553841	ERX4490211	PRJEB39569		sputum			MDR-TB																						99.75	1736602	60	tuberculosis	1.976
SAMN02231138	WGS	PAIRED	['ILLUMINA','ILLUMINA','ILLUMINA','ILLUMINA']	SRS485045		Africa	MLI	Point G Hospital		human	Homo sapiens	3	lineage4.1		L4.1	Mycobacterium tuberculosis			['SRR998632','SRR998634','SRR998635','SRR998633']	['SRX356884','SRX356882','SRX356883']	PRJNA211671		As reported: bodily fluid			Sensitive																						99.53	5074366	119	tuberculosis	1.122
SAMEA104362318	WGS	PAIRED	ILLUMINA	ERS1987296	ERP104985	South America	PER						lineage2.2.1	lineage2.2.1		Mycobacterium tuberculosis	UNIVERSIDAD PERUANA CAYETANO HEREDIA, PERU	2021-10-17	ERR2184477	ERX2240644	PRJEB23245					Sensitive	S				S	S	S	S	S				S		S	S	S	S	S	S	['CRyPTIC_reuse_table','Walker_2022']	99.64	1714117	59	tuberculosis	1.84
SAMN07659343	WGS	PAIRED	ILLUMINA	SRS2520246	SRP117784	Europe	GBR	Oxford	2016	human	Homo sapiens	3	lineage4.3.3	lineage4.3.3	L4.3.3	Mycobacterium tuberculosis	MODMEDMICOXFORD	2017-10-27	SRR6046237	SRX3193159	PRJNA401515					Sensitive												S									CRyPTIC_WHO2021_PMC7612554	99.41	1026500	34	tuberculosis	4.092
SAMEA112799291	WGS	PAIRED	ILLUMINA	ERS14806837	ERP010814								lineage3.1.1	lineage3.1.1		Mycobacterium tuberculosis	FZB	2023-07-20	ERR11049109	ERX10495899	PRJEB9680					Sensitive																						99.46	1605417	54	tuberculosis	1.457
SAMN31039988	WGS	PAIRED	ILLUMINA	SRS15254099	SRP338930	North America	USA	New York state	2020	human	Homo sapiens	3	lineage2.2.1	lineage2.2.1		Mycobacterium tuberculosis	WADSWORTH CENTER	2022-09-27	SRR21728344	SRX17724132	PRJNA766641					Sensitive																						99.6	1621325	85	tuberculosis	2.745
SAMN10060524	WGS	PAIRED	ILLUMINA	SRS3774192	SRP159077	Europe	ITA	Milan	2015	human	Homo sapiens	3	lineage4.2.1	lineage4.2.1		Mycobacterium tuberculosis	SAN RAFFAELE SCIENTIFIC INSTITUTE	2018-09-14	SRR7829578	SRX4680554	PRJNA488426		sputum			MDR-TB																						99.3	1215832	27	tuberculosis	3.482
SAMEA1523357	WGS	PAIRED	ILLUMINA	ERS124352	ERP001037	Africa	ZAF	Durban		human	Homo sapiens	3	lineage4.3.3	lineage4.3.3	L4.3.3	Mycobacterium tuberculosis	SC	2012-09-27	ERR171133	ERX147022	PRJEB2777		sputum			Sensitive																						99.81	1705926	39	tuberculosis	1.329
SAMEA112805123	WGS	PAIRED	ILLUMINA	ERS14812669	ERP010814								lineage2.2.1	lineage2.2.1		Mycobacterium tuberculosis	FZB	2023-07-21	ERR11081310	ERX10528678	PRJEB9680					MDR-TB																						99.55	1438519	48	tuberculosis	2.434
SAMN08626179	WGS	PAIRED	ILLUMINA	SRS3034684	SRP134826	Asia	CHN	Jiangsu	2007	human	Homo sapiens	3	lineage2.2.1	lineage2.2.1	L2.2.1	Mycobacterium tuberculosis	BEIJING INSTITUTE OF GENOMICS,CHINESE ACADEMY OF SCIENCES	2018-03-12	SRR6824684	SRX3781137	PRJNA436454		sputum			MDR-TB																						99.26	1737377	59	tuberculosis	0.919
SAMN06092115	WGS	PAIRED	ILLUMINA	SRS1827797	SRP094134	Asia	VNM	Ho Chi Minh City		human	Homo sapiens	3	lineage2.2.1	lineage2.2.1	L2.2.1	Mycobacterium tuberculosis	UNIVERSITY OF MELBOURNE	2016-11-30	SRR5065364	SRX2385731	PRJNA355614		sputum			Sensitive																						99.49	1410153	48	tuberculosis	3.189
SAMN08436142	WGS	PAIRED	ILLUMINA	SRS2894734	SRP128089	Asia	BGD			human	Homo sapiens	3	lineage1.2.2.2	lineage1.2.2.2	L1.2.2	Mycobacterium tuberculosis	SAN RAFFAELE	2018-02-21	SRR6650183	SRX3627949	PRJNA428596					Sensitive					S		S		S				S	S				S			CRyPTIC_WHO2021_PMC7612554	99.3	1574381	35	tuberculosis	3.202
SAMN33860531	WGS	PAIRED	ILLUMINA	SRS17113704	SRP428639	Asia	KAZ		2020	human	Homo sapiens	3	lineage2.2.1	lineage2.2.1		Mycobacterium tuberculosis	NIH / NIAID	2023-03-22	SRR23938677	SRX19747992	PRJNA947579		sputum			Pre-XDR-TB																						99.48	1458544	47	tuberculosis	2.165
SAMEA6617264	WGS	PAIRED	ILLUMINA	ERS4380997	ERP118828	Africa	ZAF		2016	human	Homo sapiens	3	lineage2.2.2	lineage2.2.2		Mycobacterium tuberculosis	STELLENBOSCH UNIVERSITY	2021-05-06	ERR5758328	ERX5467980	PRJEB35725		sputum			Pre-XDR-TB																						99.46	1860513	42	tuberculosis	2.018
SAMN30158197	WGS	PAIRED	ILLUMINA	SRS14573496	SRP390552	Asia	CHN	Guangdong	2018	human	Homo sapiens	3	lineage2.2.1.2	lineage2.2.1.2		Mycobacterium tuberculosis	CENTRE FOR TUBERCULOSIS CONTROL OF GUANGDONG PROVINCE	2022-08-08	SRR20970000	SRX16987731	PRJNA866200		sputum			Sensitive																						99.39	1800789	63	tuberculosis	2.726
SAMN30380947	WGS	PAIRED	ILLUMINA	SRS14814184	SRP394383	South America	PRY	Asuncion	2018	human	Homo sapiens	3	lineage4.3.3			Mycobacterium tuberculosis	STANFORD UNIVERSITY	2022-08-26	SRR21240039	SRX17249202	PRJNA870648		sputum			Sensitive																						99.55	1729229	55	tuberculosis	3.947
SAMN15437421	WGS	PAIRED	ILLUMINA	SRS6944555	SRP269873	Asia	CHN	lanzhou	2018	human	Homo sapiens	3	lineage2.2.1	lineage2.2.1		Mycobacterium tuberculosis	GANSU PROVINCIAL CENTER FOR DISEASE CONTROL AND PREVENTION	2020-07-03	SRR12142372	SRX8663469	PRJNA643892		mucus			MDR-TB																						99.45	1603287	53	tuberculosis	0.868
SAMN08613007	WGS	PAIRED	ILLUMINA	SRS3001344	SRP128089					human	Homo sapiens	3	lineage4.8	lineage4.8		Mycobacterium tuberculosis	SAN RAFFAELE	2018-02-27	SRR6785191	SRX3744937	PRJNA428596					Sensitive																						99.78	1013581	32	tuberculosis	2.426
SAMN18823754	WGS	PAIRED	ILLUMINA	SRS8749480	SRP315773	North America	MEX	Baja California	2018	domestic cattle	Bos taurus	2	La1.8.1	La1.8.1	La1	Mycobacterium bovis	USDA-NVSL-DBPL	2021-04-21	SRR14296219	SRX10654164	PRJNA723608					Other																						99.44	1551538	83	tuberculosis	4.408
SAMN36183990	WGS	PAIRED	ILLUMINA	SRS18131035	SRP446875					human	Homo sapiens	3	lineage4.4.1.2	lineage4.4.1.2		Mycobacterium tuberculosis	UNIVERSITY OF WISCONSIN-MADISON	2023-06-30	SRR25101066	SRX20854047	PRJNA989669					Sensitive																						99.68	1729132	45	tuberculosis	1.866
SAMEA104614341	WGS	PAIRED	ILLUMINA	ERS2225623	ERP106291	Asia	IDN	Bandung					lineage2.2.2	lineage2.2.2		Mycobacterium tuberculosis	WELLCOME SANGER INSTITUTE	2019-06-02	ERR3273108	ERX3299982	PRJEB24463					Pre-XDR-TB																						99.43	2037784	70	tuberculosis	0.769
SAMEA112798988	WGS	PAIRED	ILLUMINA	ERS14806534	ERP010814								lineage3.1.1	lineage3.1.1		Mycobacterium tuberculosis	FZB	2023-07-20	ERR11044714	ERX10491505	PRJEB9680					Other																						99.49	1669687	56	tuberculosis	1.167
SAMN30380834	WGS	PAIRED	ILLUMINA	SRS14814219	SRP394383	South America	PRY	Asuncion	2018	human	Homo sapiens	3	lineage4.3.3	lineage4.3.3		Mycobacterium tuberculosis	STANFORD UNIVERSITY	2022-08-26	SRR21240004	SRX17249237	PRJNA870648		sputum			Sensitive																						99.76	1744933	59	tuberculosis	2.546
SAMEA4706493	WGS	PAIRED	ILLUMINA	ERS2526655	ERP021867	Europe	GBR						La1.8.1	La1.8.1	La1	Mycobacterium bovis	WELLCOME SANGER INSTITUTE	2019-07-18	ERR3439230	ERX3461250	PRJEB19799					Other																						98.92	1112024	38	tuberculosis	2.72
SAMEA5189454	WGS	PAIRED	ILLUMINA	ERS2996949	ERP021867	Europe	GBR						La1.8.1	La1.8.1	La1	Mycobacterium bovis	WELLCOME SANGER INSTITUTE	2020-06-04	ERR4187605	ERX4149374	PRJEB19799					Other																						99.3	819985	27	tuberculosis	2.676
SAMN06010191	WGS	PAIRED	ILLUMINA	SRS20795656	SRP496567	South America	PER	Lima	2012	human	Homo sapiens	3	lineage4.3.3	lineage4.3.3		Mycobacterium tuberculosis	FIND, THE FOUNDATION FOR INNOVATIVE NEW DIAGNOSTICS	2024-03-22	SRR28394266	SRX23999086	PRJNA343736		As reported: patient			Sensitive																						99.61	1749834	40	tuberculosis	2.069
SAMN40466041	WGS	PAIRED	ILLUMINA	SRS20757330	SRP495384	Europe	MDA			human	Homo sapiens	3	lineage2.2.1	lineage2.2.1		Mycobacterium tuberculosis	FIND, THE FOUNDATION FOR INNOVATIVE NEW DIAGNOSTICS	2024-03-15	SRR28351512	SRX23956986	PRJNA1087582		sputum			MDR-TB																						99.85	1747724	59	tuberculosis	1.213
SAMEA4680501	WGS	PAIRED	ILLUMINA	ERS2500697	ERP108919								lineage4.8	lineage4.8		Mycobacterium tuberculosis	WELLCOME SANGER INSTITUTE	2023-03-11	ERR9634271	ERX9187420	PRJEB26888					Sensitive																						99.51	1731661	57	tuberculosis	0.543
SAMEA9977225	WGS	PAIRED	ILLUMINA	ERS7655503	ERP123401	South America	PER	Lima	2009	human	Homo sapiens	3	lineage4.1.2.1	lineage4.1.2.1		Mycobacterium tuberculosis	IMPERIAL COLLEGE LONDON	2021-10-15	ERR6866527	ERX6489955	PRJEB39837					HR-TB																						99.58	1562030	53	tuberculosis	0.8
SAMN02231146	WGS	PAIRED	['ILLUMINA','ILLUMINA','ILLUMINA']	SRS526986		Africa	MLI	Point G Hospital		human	Homo sapiens	3	lineage4.1.3	lineage4.1.3	L4.1.3	Mycobacterium tuberculosis			['SRR1103616','SRR1162770','SRR1162478']	['SRX422947','SRX465740','SRX465884']	PRJNA211679		As reported: bodily fluid			Sensitive																						99.36	2879011	66	tuberculosis	1.078
SAMN31887234	WGS	PAIRED	ILLUMINA	SRS15878552	SRP410119	Asia	IND		2022	human	Homo sapiens	3	lineage2.2.1	lineage2.2.1		Mycobacterium tuberculosis	NATIONAL TUBERCULOSIS INSTITUTE,BANGALORE	2022-11-28	SRR22424924	SRX18394226	PRJNA905883		sputum			Pre-XDR-TB																						99.48	1721517	80	tuberculosis	1.926
SAMEA7561626	WGS	PAIRED	ILLUMINA	ERS5318261	ERP124983	Europe	ITA						lineage4.6.2.2	lineage4.6.2.2		Mycobacterium tuberculosis	SAN RAFFAELE SCIENTIFIC INSTITUTE	2021-11-11	ERR4829188	ERX4699172	PRJEB41242					Other	S				S	S	S	S	S				S		S	S	S	S	S	S	['Walker_2022','CRyPTIC_reuse_table']	99.34	1397462	46	tuberculosis	3.772
SAMN08199303	WGS	PAIRED	ILLUMINA	SRS2769080	SRP127066	North America	GTM		2011	human	Homo sapiens	3	lineage4.8	lineage4.8	L4.8	Mycobacterium tuberculosis	DUKE UNIVERSITY	2017-12-19	SRR6389911	SRX3483331	PRJNA422870		As reported: Human patient			Sensitive																						99.62	1642345	36	tuberculosis	1.643
SAMEA7550655	WGS	PAIRED	ILLUMINA	ERS5307305	ERP124941	Europe	GBR						lineage4.1.2	lineage4.1.2		Mycobacterium tuberculosis	PUBLIC HEALTH ENGLAND	2021-11-10	ERR4817293	ERX4687135	PRJEB41201					Sensitive																						99.24	1669911	52	tuberculosis	1.426
SAMN09090579	WGS	PAIRED	ILLUMINA	SRS3269309	SRP135980	Europe	ITA			human	Homo sapiens	3	lineage1.1.2	lineage1.1.2		Mycobacterium tuberculosis	SAN RAFFAELE	2018-05-08	SRR7131283	SRX4052274	PRJNA438921					Sensitive																						99.15	1308347	27	tuberculosis	5.19
SAMN03300328	WGS	PAIRED	ILLUMINA	SRS838780	SRP053287	North America	MEX		2005	domestic cattle	Bos taurus	2	La1.8.1	La1.8.1	La1	Mycobacterium bovis	USDA-NVSL-DBL	2015-02-23	SRR1791970	SRX867632	PRJNA251692					Other																						99.46	1378823	75	tuberculosis	4.681
SAMN41389708	WGS	PAIRED	ILLUMINA	SRS21288635	SRP507535	Asia	BGD		2014	human	Homo sapiens	3	lineage2.2.2	lineage2.2		Mycobacterium tuberculosis	FIND, THE FOUNDATION FOR INNOVATIVE NEW DIAGNOSTICS	2024-05-14	SRR29017609	SRX24544113	PRJNA1109295					Pre-XDR-TB																						99.52	1686164	58	tuberculosis	1.015
SAMEA14460427	WGS	PAIRED	ILLUMINA	ERS12087873	ERP137916	Africa	GMB		2012	human	Homo sapiens	3	lineage6.1.3	lineage6.1.3		Mycobacterium tuberculosis	INSTITUTE OF TROPICAL MEDICINE	2022-06-25	ERR9787108	ERX9334384	PRJEB53138		sputum			Other																						99.26	695965	35	tuberculosis	3.932
SAMN37124209	WGS	PAIRED	ILLUMINA	SRS18703197	SRP456746	Africa	ZAF	Durban	2017	human	Homo sapiens	3	lineage4.4.1.1	lineage4.4.1.1		Mycobacterium tuberculosis complex sp.	COLUMBIA UNIVERSITY	2023-08-23	SRR25745140	SRX21468514	PRJNA1008673					Pre-XDR-TB																						99.66	1796722	60	tuberculosis	1.172
SAMN40983333	WGS	PAIRED	ILLUMINA	SRS21039592	SRP502062	Asia	KAZ		2022	human	Homo sapiens	3	lineage2.2.1	lineage2.2.1		Mycobacterium tuberculosis	NIAID TB PORTALS PROGRAM	2024-04-16	SRR28706629	SRX24273626	PRJNA1074793		sputum			MDR-TB																						99.44	1583329	53	tuberculosis	0.948
SAMEA2709671	WGS	PAIRED	ILLUMINA	ERS2399732	ERP107968	Africa	ZAF						lineage4.3.2.1	lineage4.3.2.1	L4.3.2.1	Mycobacterium tuberculosis	CTB/NICD	2022-07-19	ERR2515127	ERX2534341	PRJEB25997					Sensitive	S	S			S		S	S				S	S	S				S			Walker_2022	99.4	909958	34	tuberculosis	1.887
SAMN02585897	WGS	PAIRED	['ILLUMINA','ILLUMINA','ILLUMINA','ILLUMINA']	SRS564991		Africa	ZAF	Durban Chest Clinic		human	Homo sapiens	3	lineage4.8.1	lineage4.8.1	L4.8.1	Mycobacterium tuberculosis			['SRR1184124','SRR1180925','SRR1180329','SRR1180417']	['SRX479633','SRX479978']	PRJNA235407					Sensitive																						99.74	5857899	134	tuberculosis	0.875
SAMEA7554469	WGS	PAIRED	ILLUMINA	ERS5311113	ERP124941	Europe	GBR						lineage4.2.2.2	lineage4.2.2.2		Mycobacterium tuberculosis	PUBLIC HEALTH ENGLAND	2021-11-11	ERR4821101	ERX4690943	PRJEB41201					Sensitive					S		S						S								Walker_2022	97.66	2085575	47	tuberculosis	2.499
SAMEA7541687	WGS	PAIRED	ILLUMINA	ERS5298139	ERP124931	Africa	ZAF						lineage2.2.1	lineage2.2.1		Mycobacterium tuberculosis	CTB/NICD	2021-11-11	ERR4809149	ERX4678689	PRJEB41191					MDR-TB	S				S	I	R	R	S				S		S	S	S	S		S	['Walker_2022','CRyPTIC_reuse_table']	99.56	1713918	59	tuberculosis	1.703
SAMEA9977416	WGS	PAIRED	ILLUMINA	ERS7655694	ERP123401	South America	PER	Lima	2009	human	Homo sapiens	3	lineage2.2.1	lineage2.2.1		Mycobacterium tuberculosis	IMPERIAL COLLEGE LONDON	2021-10-15	ERR6866718	ERX6490146	PRJEB39837					Sensitive																						99.56	1542349	53	tuberculosis	0.83
SAMEA1117593	WGS	PAIRED	ILLUMINA	ERS2397002	ERP107961	Europe	GBR	England					lineage4.1.1.3	lineage4.1.1.3	L4.1.1.3	Mycobacterium tuberculosis	PHE	2021-10-23	ERR2512412	ERX2531622	PRJEB25991					Sensitive					S		S					S	S								Walker_2022	99.5	1848016	62	tuberculosis	1.075
SAMEA4798687	WGS	PAIRED	ILLUMINA	ERS2618607	ERP109980	Africa	COD	Kinshasa	2006	human	Homo sapiens	3	lineage4.3.3	lineage4.3.3	L4.3.3	Mycobacterium tuberculosis	INSTITUTE OF TROPICAL MEDICINE	2018-10-09	ERR2706972	ERX2721251	PRJEB27847		sputum			MDR-TB																						99.56	1514645	51	tuberculosis	2.42
SAMN07766195	WGS	PAIRED	ILLUMINA	SRS2577279	SRP119652	North America	CAN	British Columbia	2010	human	Homo sapiens	3	lineage2.2.1	lineage2.2.1	L2	Mycobacterium tuberculosis	BC CENTRE FOR DISEASE CONTROL PUBLIC HEALTH LABORATORY	2017-10-10	SRR6152777	SRX3265059	PRJNA413593					Sensitive					S		S						S	S							CRyPTIC_WHO2021_PMC7612554	99.56	1831346	52	tuberculosis	1.148
SAMN40273536	WGS	PAIRED	ILLUMINA	SRS20670870	SRP493618	Asia	GEO	Tbilisi	2021	human	Homo sapiens	3	lineage4.8	lineage4.8		Mycobacterium tuberculosis	NIH / NIAID	2024-03-06	SRR28239524	SRX23850797	PRJNA1074779		bronchoalveolar lavage			Other																						99.47	1328677	44	tuberculosis	0.544
SAMN33843564	WGS	PAIRED	ILLUMINA	SRS17134394	SRP428142	Europe	PRT		2018	red deer	Cervus elaphus	2	La1.7.1	La1.7.1	La1	Mycobacterium bovis	LANDSCAPE EPIDEMIOLOGY AND WILDLIFE DISEASES - CE3C	2024-02-22	SRR23961490	SRX19770029	PRJNA946560					Other																						95.15	1110954	37	tuberculosis	3.681
SAMEA1406004	WGS	PAIRED	ILLUMINA	ERS083126	ERP000276								lineage1.1.2	lineage1.1.2		Mycobacterium tuberculosis	SC	2014-09-22	ERR117703	ERX093977	PRJEB2221					Sensitive																						99.13	1896254	42	tuberculosis	1.208
SAMN06055707	WGS	PAIRED	ILLUMINA	SRS1834499	SRP094134	Asia	VNM	Ho Chi Minh City		human	Homo sapiens	3	lineage1.1.1.1	lineage1.1.1.1	L1.1.1.1	Mycobacterium tuberculosis	UNIVERSITY OF MELBOURNE	2016-12-02	SRR5073955	SRX2393045	PRJNA355614		sputum			Other																						98.63	1559279	51	tuberculosis	3.787
SAMN16966040	WGS	PAIRED	ILLUMINA	SRS7820705	SRP295468	Europe	BEL		2017	human	Homo sapiens	3	lineage4.2.2.2	lineage4.2.2.2		Mycobacterium tuberculosis	SCIENSANO	2020-12-02	SRR13180212	SRX9618507	PRJNA681718					MDR-TB																						99.34	862460	37	tuberculosis	2.593
SAMEA5975373	WGS	PAIRED	ILLUMINA	ERS3778210	ERP117507	Asia	CHN		2018	human	Homo sapiens	3	lineage2.2.1	lineage2.2.1	L2	Mycobacterium tuberculosis	FUDAN UNIVERSITY	2020-06-13	ERR3559625	ERX3559376	PRJEB34582		sputum			Sensitive																						99.55	1800350	61	tuberculosis	1.194
SAMEA4798779	WGS	PAIRED	ILLUMINA	ERS2618699	ERP109980	Africa	COD	Kinshasa	2007	human	Homo sapiens	3	lineage4.3.4.2.1	lineage4.3.4.2.1	L4.3.4.2.1	Mycobacterium tuberculosis	INSTITUTE OF TROPICAL MEDICINE	2018-10-09	ERR2707064	ERX2721343	PRJEB27847		sputum			RR-TB																						99.75	1464690	51	tuberculosis	3.273
SAMEA7561237	WGS	PAIRED	ILLUMINA	ERS5317872	ERP124983								lineage4.8	lineage4.8		Mycobacterium tuberculosis	SAN RAFFAELE SCIENTIFIC INSTITUTE	2021-11-11	ERR4828799	ERX4698783	PRJEB41242					Sensitive																						99.66	1843770	61	tuberculosis	1.674
SAMEA2533581	WGS	PAIRED	ILLUMINA	ERS456983	ERP010814	Europe	DEU						lineage1.1.1.1	lineage1.1.1.1	L1.1.1.1	Mycobacterium tuberculosis	FZB	2015-06-25	ERR550943	ERX510012	PRJEB9680					Other					S		S					S	S	S							CRyPTIC_WHO2021_PMC7612554	99.14	1579855	35	tuberculosis	3.086
SAMEA7156502	WGS	PAIRED	['ILLUMINA','ILLUMINA']	ERS4916965		Asia	GEO						lineage2.2.1	lineage2.2.1		Mycobacterium tuberculosis			['ERR5863958','ERR5863959']	['ERX5509753','ERX5509754']	PRJEB39561					MDR-TB																						99.42	3567665	78	tuberculosis	1.338
SAMEA8741511	WGS	PAIRED	['ILLUMINA','ILLUMINA']	ERS6421094		Europe	BEL						lineage2.2.1	lineage2.2.1		Mycobacterium tuberculosis			['ERR8665665','ERR8665666']	ERX8324160	PRJEB51021					Pre-XDR-TB																					CRyPTIC_reuse_table	99.4	3640064	78	tuberculosis	0.942
SAMEA7280436	WGS	PAIRED	ILLUMINA	ERS5041037	ERP123102	Asia	BGD		2009	human	Homo sapiens	3	lineage2.2.1	lineage2.2.1		Mycobacterium tuberculosis	INSTITUTE OF TROPICAL MEDICINE	2020-08-29	ERR4553694	ERX4490064	PRJEB39569		sputum			MDR-TB																						99.5	1931256	82	tuberculosis	3.851
SAMN14416928	WGS	PAIRED	ILLUMINA	SRS6580216	SRP259494	Asia	THA		2015	human	Homo sapiens	3	lineage2.2.1	lineage2.2.1		Mycobacterium tuberculosis	KHON KAEN UNIVERSITY	2020-05-01	SRR11662535	SRX8223578	PRJNA613706		sputum			MDR-TB																						99.52	1719622	58	tuberculosis	0.954
SAMN20524988	WGS	PAIRED	ILLUMINA	SRS9703539	SRP330727	Asia	CHN	Zheijiang	2013	human	Homo sapiens	3	lineage2.2.1.1	lineage2.2.1.1		Mycobacterium tuberculosis	SCHOOL OF PUBLIC HEALTH, FUDAN UNIVERSITY	2021-08-08	SRR15368784	SRX11671430	PRJNA751240		sputum			Sensitive																						67.89	794175	26	tuberculosis	3.288
SAMEA7550290	WGS	PAIRED	ILLUMINA	ERS5306940	ERP124941	Europe	GBR						lineage1.2.2.2	lineage1.2.2.2		Mycobacterium tuberculosis	PUBLIC HEALTH ENGLAND	2021-11-10	ERR4816928	ERX4686770	PRJEB41201					HR-TB					S		R						S								Walker_2022	87.37	1611582	36	tuberculosis	2.676
SAMEA3231540	WGS	PAIRED	ILLUMINA	ERS652762	ERP008602	South America	ARG	Buenos Aires	2013	human	Homo sapiens	3	lineage4.1.2.1.1	lineage4.1.2.1.1	L4.1.2.1.1	Mycobacterium tuberculosis	NORWEGIAN INSTITUTE OF PUBLIC HEALTH	2015-02-13	ERR757167	ERX701797	PRJEB7669		sputum			MDR-TB																						99.48	1531459	35	tuberculosis	2.039
SAMEA7544376	WGS	PAIRED	ILLUMINA	ERS5301034	ERP124934	Asia	CHN						lineage2.2.1	lineage2.2.1		Mycobacterium tuberculosis	CCDC	2021-11-10	ERR4811316	ERX4679762	PRJEB41194					MDR-TB	S	S			R	S	R	S	S				R	R	S	S	S	S	S	R	['Walker_2022','CRyPTIC_reuse_table']	99.31	1762834	60	tuberculosis	0.894
SAMN40566557	WGS	PAIRED	ILLUMINA	SRS20808974	SRP338930	North America	USA	New York state	2021	human	Homo sapiens	3	lineage4	lineage4		Mycobacterium tuberculosis	WADSWORTH CENTER	2024-03-21	SRR28409326	SRX24013846	PRJNA766641		sputum			Sensitive																						99.62	995681	54	tuberculosis	2.411
SAMN20512418	WGS	PAIRED	ILLUMINA	SRS9655715	SRP330727	Asia	CHN	Zheijiang	1998	human	Homo sapiens	3	lineage2.2.1	lineage2.2.1		Mycobacterium tuberculosis	SCHOOL OF PUBLIC HEALTH, FUDAN UNIVERSITY	2021-08-01	SRR15315887	SRX11620453	PRJNA751240		sputum			Sensitive																						99.4	1856686	63	tuberculosis	1.062
SAMEA112803217	WGS	PAIRED	ILLUMINA	ERS14810763	ERP010814								lineage4.1.2.1	lineage4.1.2.1		Mycobacterium tuberculosis	FZB	2023-07-20	ERR11043510	ERX10490301	PRJEB9680					Sensitive																						99.54	1656618	56	tuberculosis	1.324
SAMN21856250	WGS	PAIRED	ILLUMINA	SRS10345347	SRP338907	Asia	GEO	Tbilisi	2020	human	Homo sapiens	3	lineage4.8	lineage4.8		Mycobacterium tuberculosis	NIH / NIAID	2021-10-16	SRR16088282	SRX12374437	PRJNA766649		pleural fluid			Sensitive																						99.69	1697379	57	tuberculosis	1.133
G3182						Europe	ESP	province of Valencia	2019				lineage4.3.3	lineage4.3.3		Mycobacterium tuberculosis								No		Sensitive	S					S																99.74	1699177	53	tuberculosis	1.789
SAMD00029408	WGS	PAIRED	ILLUMINA	DRS043576	DRP003615	Asia	JPN	Tochigi	2013	human	Homo sapiens	3	lineage2.2.1	lineage2.2.1		Mycobacterium tuberculosis	NCGM	2017-04-28	DRR034363	DRX030996	PRJDB3875		sputum			Other																						99.43	661839	28	tuberculosis	5.902
SAMEA112805280	WGS	PAIRED	ILLUMINA	ERS14812826	ERP010814								lineage4.1.2.1	lineage4.1.2.1		Mycobacterium tuberculosis	FZB	2023-07-21	ERR11081476	ERX10528844	PRJEB9680					Sensitive																						99.51	1514293	52	tuberculosis	2.551
SAMN28488179	WGS	PAIRED	ILLUMINA	SRS13028597	SRP375643	South America	COL		2006	human	Homo sapiens	3	lineage4.3.3	lineage4.3.3		Mycobacterium tuberculosis	CORPORACION PARA INVESTIGACIONES BIOLOGICAS	2022-05-17	SRR19241785	SRX15302543	PRJNA838941					Sensitive																						99.72	1749210	59	tuberculosis	1.565
SAMN08708385	WGS	PAIRED	ILLUMINA	SRS3040861	SRP128089	Europe	UKR			human	Homo sapiens	3	lineage4.3.3	lineage4.3.3		Mycobacterium tuberculosis	SAN RAFFAELE	2018-03-14	SRR6832195	SRX3788195	PRJNA428596					HR-TB	S	S			S		R	S					R	R				S			CRyPTIC_WHO2021_PMC7612554	99.58	2007818	43	tuberculosis	2.102
SAMEA2342445	WGS	PAIRED	ILLUMINA	ERS400130	ERP003508								lineage4.6.2.2	lineage4.6.2.2	L4	Mycobacterium tuberculosis	SC	2014-06-10	ERR502413	ERX467770	PRJEB4239					HR-TB																						99.83	2858700	66	tuberculosis	1.236
SAMEA7332199	WGS	PAIRED	ILLUMINA	ERS5090721	ERP114840								La1.2	La1.2	La1	Mycobacterium bovis	APHA (ANIMAL AND PLANT HEALTH AGENCY)	2020-11-05	ERR4772206	ERX4642043	PRJEB32192					Other																						80.02	1616640	42	tuberculosis	2.258
SAMN09951169	WGS	PAIRED	ILLUMINA	SRS3736348	SRP159077	Europe	ITA	Milan	2015	human	Homo sapiens	3	lineage4.3.1	lineage4.3.1		Mycobacterium tuberculosis	SAN RAFFAELE SCIENTIFIC INSTITUTE	2018-09-04	SRR7781502	SRX4636605	PRJNA488426		sputum			MDR-TB																						99.61	1658532	50	tuberculosis	2.477
SAMEA7157680	WGS	PAIRED	['ILLUMINA','ILLUMINA','ILLUMINA']	ERS4918141		Asia	GEO						lineage2.2.1	lineage2.2.1		Mycobacterium tuberculosis			['ERR5866130','ERR5866128','ERR5866129']	['ERX5511925','ERX5511924','ERX5511923']	PRJEB39561					MDR-TB																						99.39	3421460	100	tuberculosis	1.48
SAMEA7528851	WGS	PAIRED	ILLUMINA	ERS5285321	ERP124850	Asia	IND	Mumbai					lineage3	lineage3		Mycobacterium tuberculosis	FOUNDATION FOR MEDICAL RESEARCH INDIA	2021-11-10	ERR4800266	ERX4669681	PRJEB41116					Sensitive	S	S				S	S	S	S				S			S		S	S		Walker_2022	99.48	1564463	51	tuberculosis	0.424
SAMN08379761	WGS	PAIRED	ILLUMINA	SRS2844818	SRP128089					human	Homo sapiens	3	lineage4.1.2.1	lineage4.1.2.1		Mycobacterium tuberculosis	SAN RAFFAELE	2018-01-19	SRR6484929	SRX3574874	PRJNA428596					Sensitive																						99.5	1033262	23	tuberculosis	5.371
SAMEA7546880	WGS	PAIRED	ILLUMINA	ERS5303535	ERP124939	South America	PER		2016				lineage4.1.2.1	lineage4.1.2.1		Mycobacterium tuberculosis	UNIVERSIDAD PERUANA CAYETANO HEREDIA	2021-11-10	ERR4813375	ERX4683365	PRJEB41199					HR-TB	S	S				R	R	S	S				S	S	S	S	S	S	S	S	['Walker_2022','CRyPTIC_reuse_table']	99.38	1745060	65	tuberculosis	7.745
SAMEA4846531	WGS	PAIRED	ILLUMINA	ERS2666386	ERP021867	Europe	GBR						La1.8.1	La1.8.1	La1	Mycobacterium bovis	WELLCOME SANGER INSTITUTE	2019-08-07	ERR3468492	ERX3490155	PRJEB19799					Other																						98.82	1352541	41	tuberculosis	2.506
SAMEA6656002	WGS	PAIRED	ILLUMINA	ERS4415470	ERP119549	Africa	ZAF		2008	human	Homo sapiens	3	lineage4.2.2.2	lineage4.2.2.2	L4	Mycobacterium tuberculosis	DST-NRF CENTRE OF EXCELLENCE FOR BIOMEDICAL TUBERC	2020-05-06	ERR4011963	ERX4013363	PRJEB36366		sputum			MDR-TB																						99.47	1257306	44	tuberculosis	1.6
SAMN06279773	WGS	PAIRED	ILLUMINA	SRS1948424	SRP098562	Asia	THA			human	Homo sapiens	3	lineage2.2.1.2	lineage2.2.1.2		Mycobacterium tuberculosis	MAHIDOL UNIVERSITY	2017-01-30	SRR5217415	SRX2527564	PRJNA369219		cerebrospinal fluid			Sensitive																						99.48	1420955	33	tuberculosis	2.77
SAMEA2155668	WGS	PAIRED	ILLUMINA	ERS327571	ERP000192	Europe	RUS	Samara					lineage2.2.1	lineage2.2.1		Mycobacterium tuberculosis	SC	2014-03-04	ERR403228	ERX369589	PRJEB2138					MDR-TB																						99.54	1869327	43	tuberculosis	2.254
SAMN08851372	WGS	PAIRED	ILLUMINA	SRS3116392	SRP137013	North America	USA			human	Homo sapiens	3	lineage2.2.1	lineage2.2.1		Mycobacterium tuberculosis	CDC	2018-04-03	SRR6930889	SRX3876295	PRJNA448595		sputum			RR-TB																						99.54	1530036	90	tuberculosis	2.784
SAMN13568517	WGS	PAIRED	ILLUMINA	SRS5925169	SRP239172	South America	PER	Lima	2014	human	Homo sapiens	3	lineage4.1.2.1	lineage4.1.2.1	L4	Mycobacterium tuberculosis	RADBOUDUMC	2019-12-31	SRR10808610	SRX7482285	PRJNA595834		sputum			Sensitive																						99.54	1660830	57	tuberculosis	1.73
SAMEA112802399	WGS	PAIRED	ILLUMINA	ERS14809945	ERP010814									lineage4.3.4.2.1		Mycobacterium tuberculosis	FZB	2023-07-21	ERR11068612	ERX10515542	PRJEB9680
SAMN08376387	WGS	PAIRED	ILLUMINA	SRS2841345	SRP130118	Asia	IDN	Bandung	2013	human	Homo sapiens	3	lineage4.3.3	lineage4.3.3	L4	Mycobacterium tuberculosis	RADBOUDUMC	2018-01-18	SRR6480435	SRX3570347	PRJNA430531		cerebrospinal fluid			Sensitive																						99.75	1549729	33	tuberculosis	3.261
SAMEA112804441	WGS	PAIRED	ILLUMINA	ERS14811987	ERP010814								lineage4.1.2.1	lineage4.1.2.1		Mycobacterium tuberculosis	FZB	2023-07-21	ERR11068917	ERX10515847	PRJEB9680					Sensitive																						99.5	1340220	45	tuberculosis	2.049
SAMN08912910	WGS	PAIRED	ILLUMINA	SRS3156856	SRP128089					human	Homo sapiens	3	lineage2.2.1	lineage2.2.1		Mycobacterium tuberculosis	SAN RAFFAELE	2018-04-11	SRR6982194	SRX3922237	PRJNA428596					Sensitive																						96.84	496433	22	tuberculosis	15.965
SAMN37848308	WGS	PAIRED	ILLUMINA	SRS19170909	SRP466602	Asia	VNM	Ho Chi Minh City		human	Homo sapiens	3	lineage2.2.1	lineage2.2.1		Mycobacterium tuberculosis	UNIVERSITY OF MELBOURNE/ THE PETER DOHERTY INSTITUTE FOR INFECTION AND IMMUNITY	2023-10-16	SRR26399903	SRX22105828	PRJNA1028637		sputum			HR-TB																						99.55	1611392	55	tuberculosis	1.1
SAMEA1688678	WGS	PAIRED	ILLUMINA	ERS168423	ERP001072	Africa	MWI	Karonga	2009	human	Homo sapiens	3	lineage4.3.4.2.1	lineage4.3.4.2.1	L4.3.4.2.1	Mycobacterium tuberculosis	SC	2013-01-23	ERR221615	ERX196280	PRJEB2794		sputum			Sensitive							S						S								Coll_2018	99.75	3085846	67	tuberculosis	1.239
SAMEA10030542	WGS	PAIRED	ILLUMINA	ERS7708749	ERP132622	Africa	ZAF						lineage2.2.2	lineage2.2.2	L2.2.2	Mycobacterium tuberculosis	FZB	2022-07-19	ERR7911644	ERX7479041	PRJEB48275					MDR-TB	R				R		R	R	R				R					R			Finci_2022	99.51	1699220	57	tuberculosis	1.679
SAMN31034563	WGS	PAIRED	ILLUMINA	SRS15249241	SRP338930	North America	USA	New York state	2019	human	Homo sapiens	3	lineage4.1.1.1	lineage4.1.1.1		Mycobacterium tuberculosis	WADSWORTH CENTER	2022-09-27	SRR21722052	SRX17719127	PRJNA766641					Other																						99.53	931326	46	tuberculosis	3.959
SAMN12126249	WGS	PAIRED	ILLUMINA	SRS5017372	SRP211812	North America	CAN	Quebec,Nunavik		human	Homo sapiens	3	lineage4.1.2	lineage4.1.2		Mycobacterium tuberculosis	HARVARD T.H. CHAN SCHOOL OF PUBLIC HEALTH	2019-06-24	SRR9588589	SRX6354405	PRJNA549270					Sensitive																						99.41	1526148	34	tuberculosis	0.423
SAMN34294199	WGS	PAIRED	ILLUMINA	SRS17387143	SRP433800	Europe	UKR		2021	human	Homo sapiens	3	lineage4.1.2.1	lineage4.1.2.1		Mycobacterium tuberculosis	NIH / NIAID	2023-04-21	SRR24256067	SRX20051883	PRJNA958249		sputum			HR-TB																						99.55	1387297	46	tuberculosis	2.04
SAMEA2079038	WGS	PAIRED	['ILLUMINA','ILLUMINA']	ERS253611									lineage3.1.1	lineage3.1.1		Mycobacterium tuberculosis			['ERR386792','ERR351860']	['ERX359022','ERX324643']	PRJEB2221					Sensitive																						99.47	3680059	83	tuberculosis	0.432
SAMEA112801550	WGS	PAIRED	ILLUMINA	ERS14809096	ERP010814								lineage4.1.1.3	lineage4.1.1.3		Mycobacterium tuberculosis	FZB	2023-07-21	ERR11067747	ERX10514677	PRJEB9680					Sensitive																						99.32	1733747	55	tuberculosis	1.167
SAMEA7560665	WGS	PAIRED	ILLUMINA	ERS5317301	ERP124982	Asia	VNM	Ho Chi Minh City					lineage1.1.1.1	lineage1.1.1.1		Mycobacterium tuberculosis	OUCRU-HCMC	2021-11-12	ERR4828228	ERX4698212	PRJEB41241					Other	S				S	S	S	S	S				S		S	S	S	S	S	S	['CRyPTIC_reuse_table','Walker_2022']	99.4	1002807	33	tuberculosis	1.978
SAMEA8741193	WGS	PAIRED	ILLUMINA	ERS6420776	ERP128645	Europe	BLR						lineage2.2.1	lineage2.2.1		Mycobacterium tuberculosis	SAN RAFFAELE SCIENTIFIC INSTITUTE	2021-11-11	ERR5917708	ERX5558822	PRJEB44575					Sensitive	S	S			S	S	S	S	S			S	S	S	S	S	R	S	S	S	['CRyPTIC_reuse_table','Walker_2022']	99.46	2185566	71	tuberculosis	1.893
SAMN40031684	WGS	PAIRED	ILLUMINA	SRS20527360	SRP226525	Asia	IND	Madhya Pradesh - Bhairopur	2020	human	Homo sapiens	3	lineage1.1.2	lineage1.1.2		Mycobacterium tuberculosis	CHRISTIAN MEDICAL COLLAGE, VELLORE	2024-02-22	SRR28045765	SRX23697434	PRJNA575883		pulmonary			Other																						99.24	1758632	58	tuberculosis	0.948
SAMN41146734	WGS	PAIRED	ILLUMINA	SRS21174113	SRP338930	North America	USA	New York state	2023	human	Homo sapiens	3	lineage4.1.1.3	lineage4.1.1.3		Mycobacterium tuberculosis	WADSWORTH CENTER	2024-05-01	SRR28858672	SRX24418644	PRJNA766641					RR-TB																						99.6	1650731	55	tuberculosis	1.213
SAMEA7552083	WGS	PAIRED	ILLUMINA	ERS5308731	ERP124941	Europe	GBR						lineage4.1.2.1	lineage4.1.2.1		Mycobacterium tuberculosis	PUBLIC HEALTH ENGLAND	2021-11-10	ERR4818719	ERX4688561	PRJEB41201					Sensitive					S		S						S								Walker_2022	99.52	1847616	42	tuberculosis	2.665
SAMEA2535316	WGS	PAIRED	ILLUMINA	ERS458718	ERP005779								lineage4.6.2.2	lineage4.6.2.2		Mycobacterium tuberculosis complex sp.	FZB	2016-06-16	ERR553335	ERX512404	PRJEB6273					Sensitive																						99.7	1644944	37	tuberculosis	3.311
SAMN37848630	WGS	PAIRED	ILLUMINA	SRS19170505	SRP466602	Asia	VNM	Ho Chi Minh City		human	Homo sapiens	3	lineage4.4.2	lineage4.4.2		Mycobacterium tuberculosis	UNIVERSITY OF MELBOURNE/ THE PETER DOHERTY INSTITUTE FOR INFECTION AND IMMUNITY	2023-10-16	SRR26399568	SRX22105423	PRJNA1028637		sputum			Sensitive																						99.67	1566820	48	tuberculosis	0.632
SAMN33010955	WGS	PAIRED	ILLUMINA	SRS16656299	SRP420557	Europe	MDA	Chisinau	2018	human	Homo sapiens	3	lineage4.2.1	lineage4.2.1		Mycobacterium tuberculosis	UNIVERSITY OF CALIFORNIA, SAN DIEGO	2023-02-01	SRR23310980	SRX19253555	PRJNA930488		sputum			MDR-TB																						99.31	1534022	53	tuberculosis	1.169
SAMEA7561539	WGS	PAIRED	ILLUMINA	ERS5318174	ERP124983	Africa	DJI						lineage3.1.1	lineage3.1.1		Mycobacterium tuberculosis	SAN RAFFAELE SCIENTIFIC INSTITUTE	2021-11-11	ERR4829101	ERX4699085	PRJEB41242					MDR-TB	S				R	S	R	S	S				R		S	S	S	S	S	R	['CRyPTIC_reuse_table','Walker_2022']	99.47	2212165	50	tuberculosis	2.66
SAMEA14460318	WGS	PAIRED	ILLUMINA	ERS12087265	ERP137916	Africa	GMB		2013	human	Homo sapiens	3	lineage4.1.2.1	lineage4.1.2.1		Mycobacterium tuberculosis	INSTITUTE OF TROPICAL MEDICINE	2022-06-25	ERR9786500	ERX9333776	PRJEB53138		sputum			HR-TB																						69.08	1203573	56	tuberculosis	1.74
SAMN18175559	WGS	PAIRED	ILLUMINA	SRS8391712	SRP309572	South America	PER		2014	human	Homo sapiens	3	lineage4.1.2.1	lineage4.1.2.1		Mycobacterium tuberculosis	INSTITUTO NACIONAL DE SALUD	2021-03-06	SRR13870397	SRX10250904	PRJNA707145					Pre-XDR-TB																						99.4	1197404	44	tuberculosis	4.899
SAMEA1903045	WGS	PAIRED	['ILLUMINA','ILLUMINA','ILLUMINA']	ERS199913									lineage4.3.4.2.1	lineage4.3.4.2.1		Mycobacterium tuberculosis			['ERR495043','ERR279512','ERR495193']	['ERX252845','ERX460609','ERX460459']	PRJEB1366					HR-TB																						99.51	4483337	84	tuberculosis	1.229
SAMEA4441684	WGS	PAIRED	ILLUMINA	ERS1353133	ERP017223	Africa	COD	Kinshasa					lineage4.6.1.2	lineage4.6.1.2		Mycobacterium tuberculosis complex sp.	FZB	2016-10-06	ERR1654666	ERX1724982	PRJEB15463					MDR-TB																						99.64	1349555	45	tuberculosis	2.21
SAMN07766097	WGS	PAIRED	ILLUMINA	SRS2577136	SRP119652	North America	CAN	British Columbia	2009	human	Homo sapiens	3	lineage4.5	lineage4.5	L4	Mycobacterium tuberculosis	BC CENTRE FOR DISEASE CONTROL PUBLIC HEALTH LABORATORY	2017-10-10	SRR6152922	SRX3264914	PRJNA413593					Sensitive					S		S						S	S							CRyPTIC_WHO2021_PMC7612554	99.57	1801035	52	tuberculosis	1.134
SAMEA1485298	WGS	PAIRED	ILLUMINA	ERS107841	ERP001072	Africa	MWI	Karonga	2003	human	Homo sapiens	3	lineage4.3.4.1	lineage4.3.4.1	L4.3.4.1	Mycobacterium tuberculosis	SC	2014-10-19	ERR161030	ERX136880	PRJEB2794		sputum			Sensitive							S						S								Coll_2018	99.62	1683634	38	tuberculosis	1.323
SAMEA7156360	WGS	PAIRED	['ILLUMINA','ILLUMINA']	ERS4916823		Asia	GEO						lineage2.2.1	lineage2.2.1		Mycobacterium tuberculosis			['ERR5863678','ERR5863679']	['ERX5509474','ERX5509473']	PRJEB39561					MDR-TB																						99.55	3471920	78	tuberculosis	1.187
SAMN18650578	WGS	PAIRED	ILLUMINA	SRS8659330	SRP313920	Asia	LKA		2018	human	Homo sapiens	3	lineage3	lineage3		Mycobacterium tuberculosis	NATIONAL INSTITUTE OF FUNDAMENTAL STUDIES	2021-04-08	SRR14179705	SRX10547754	PRJNA720449		sputum			Pre-XDR-TB																						93.91	1717006	59	tuberculosis	0.75
SAMN23038932	WGS	PAIRED	ILLUMINA	SRS11044082	SRP345571	South America	PER		2020	human	Homo sapiens	3	lineage2.2.1	lineage2.2.1		Mycobacterium tuberculosis	BROAD INSTITUTE	2021-11-11	SRR16915783	SRX13108041	PRJNA778463		sputum			Sensitive																						99.46	1823299	63	tuberculosis	2.236
SAMN36835024	WGS	PAIRED	ILLUMINA	SRS18500587	SRP453313	Asia	CHN	Shandong	2018	human	Homo sapiens	3	lineage2.2.1	lineage2.2.1	L4	Mycobacterium tuberculosis	SHANDONG PROVINCIAL HOSPITAL	2023-08-04	SRR25515594	SRX21246305	PRJNA1002108		As reported: phlegm		H37Rv	Sensitive																						99.59	1818355	65	tuberculosis	3.552
SAMN36834508	WGS	PAIRED	ILLUMINA	SRS18499939	SRP453313	Asia	CHN	Shandong	2017	human	Homo sapiens	3	lineage2.2.1	lineage2.2.1	L4	Mycobacterium tuberculosis	SHANDONG PROVINCIAL HOSPITAL	2023-08-04	SRR25514919	SRX21245658	PRJNA1002108		As reported: phlegm		H37Rv	Sensitive																						99.23	1705857	59	tuberculosis	2.817
SAMN33010755	WGS	PAIRED	ILLUMINA	SRS16656325	SRP420557	Europe	MDA	Chisinau	2017	human	Homo sapiens	3	lineage4.2.1	lineage4.2.1		Mycobacterium tuberculosis	UNIVERSITY OF CALIFORNIA, SAN DIEGO	2023-02-01	SRR23310955	SRX19253580	PRJNA930488		sputum			MDR-TB																						99.34	1706148	55	tuberculosis	1.198
SAMEA112801012	WGS	PAIRED	ILLUMINA	ERS14808558	ERP010814								lineage1.1.1	lineage1.1.1		Mycobacterium tuberculosis	FZB	2023-07-20	ERR11067151	ERX10514081	PRJEB9680					Sensitive																						99.06	1634262	53	tuberculosis	2.54
SAMEA112803847	WGS	PAIRED	ILLUMINA	ERS14811393	ERP010814								lineage2.2.1	lineage2.2.1		Mycobacterium tuberculosis	FZB	2023-07-20	ERR11044163	ERX10490954	PRJEB9680					MDR-TB																						99.54	1681457	56	tuberculosis	1.285
SAMEA7723122	WGS	PAIRED	ILLUMINA	ERS5470501	ERP125870	Europe	IRL		2017	human	Homo sapiens	3	lineage4.3.3	lineage4.3.3		Mycobacterium tuberculosis	IRISH MYCOBACTERIA REFERENCE LABORATORY (IMRL)	2021-05-15	ERR5908207	ERX5549348	PRJEB42011					Sensitive																						98.46	1535364	39	tuberculosis	2.927
SAMEA7551840	WGS	PAIRED	ILLUMINA	ERS5308488	ERP124941	Europe	GBR						lineage4.6.2.2	lineage4.6.2.2		Mycobacterium tuberculosis	PUBLIC HEALTH ENGLAND	2021-11-10	ERR4818476	ERX4688318	PRJEB41201					HR-TB					S		R						S								Walker_2022	99.79	1870089	42	tuberculosis	2.249
SAMEA6875270	WGS	PAIRED	ILLUMINA	ERS4602831	ERP122165	Europe	ESP	Valencia	2014				lineage4.4.1.2	lineage4.4.1.2	L4.4.1.2	Mycobacterium tuberculosis	Instituto_de_Biomedicina_de_Valencia	2022-06-13	ERR4195257	ERX4156496	PRJEB38719			No		Sensitive	S					S																99.68	1757341	68	tuberculosis	1.335
SAMEA3671429	WGS	PAIRED	ILLUMINA	ERS978578	ERP012852								lineage4.3.3	lineage4.3.3	L4.3.3	Mycobacterium tuberculosis	UNIVERSITY OF BASEL	2016-09-29	ERR1193782	ERX1267095	PRJEB11460					Pre-XDR-TB																						99.53	1214239	27	tuberculosis	4.533
SAMEA7280200	WGS	PAIRED	ILLUMINA	ERS5040801	ERP123102	Asia	BGD		2005	human	Homo sapiens	3	lineage4.3.4.2	lineage4.3.4.2		Mycobacterium tuberculosis	INSTITUTE OF TROPICAL MEDICINE	2020-08-29	ERR4553458	ERX4489828	PRJEB39569		sputum			MDR-TB																						99.77	1692701	59	tuberculosis	2.92
SAMEA112800444	WGS	PAIRED	ILLUMINA	ERS14807990	ERP010814								lineage4.2.1	lineage4.2.1		Mycobacterium tuberculosis	FZB	2023-07-20	ERR11050412	ERX10497203	PRJEB9680					HR-TB																						99.34	1397592	46	tuberculosis	2.287
SAMEA7554729	WGS	PAIRED	ILLUMINA	ERS5311373	ERP124941	Europe	GBR						lineage1.1.3.1	lineage1.1.3.1		Mycobacterium tuberculosis	PUBLIC HEALTH ENGLAND	2021-11-11	ERR4821361	ERX4691203	PRJEB41201					Sensitive																						99.24	1758576	38	tuberculosis	1.757
SAMEA1101748	WGS	PAIRED	ILLUMINA	ERS2394766	ERP107941	Asia	PAK						lineage3	lineage3	L3	Mycobacterium tuberculosis	SAN RAFFAELE SCIENTIFIC INSTITUTE	2022-07-23	ERR2510450	ERX2529865	PRJEB25972					MDR-TB	S				R	S	R	S	S				R	S	S	S	S	S	S	R	['Walker_2022','CRyPTIC_reuse_table']	99.62	1930800	62	tuberculosis	1.616
SAMEA4798866	WGS	PAIRED	ILLUMINA	ERS2618786	ERP109980	Africa	COD	Kinshasa	2008	human	Homo sapiens	3	lineage4.1.2	lineage4.1.2	L4.1.2	Mycobacterium tuberculosis	INSTITUTE OF TROPICAL MEDICINE	2018-10-09	ERR2707151	ERX2721430	PRJEB27847		sputum			MDR-TB																						99.56	1593760	55	tuberculosis	2.028
SAMEA5570073	WGS	PAIRED	ILLUMINA	ERS3372094	ERP114885	South America	PER						lineage4.1.2.1	lineage4.1.2.1		Mycobacterium tuberculosis	UNIVERSIDAD PERUANA CAYETANO HEREDIA, PERU	2021-11-03	ERR3287879	ERX3314388	PRJEB32234					MDR-TB	S				R	R	R	S	S				R	S	S	S	S	S	S	R	['CRyPTIC_reuse_table','Walker_2022']	99.61	1763562	60	tuberculosis	0.746
SAMEA7554066	WGS	PAIRED	ILLUMINA	ERS5310711	ERP124941	Europe	GBR						lineage4.1.1.1	lineage4.1.1.1		Mycobacterium tuberculosis	PUBLIC HEALTH ENGLAND	2021-11-11	ERR4820699	ERX4690541	PRJEB41201					Sensitive					S		S					S	S								Walker_2022	99.16	1629180	56	tuberculosis	3.068
SAMN01925665	WGS	PAIRED	['ILLUMINA','ILLUMINA']	SRS419312		Africa	ZAF	King George V Hospital, Durban		human	Homo sapiens	3	lineage2.2.2	lineage2.2.2	L2.2.2	Mycobacterium tuberculosis			['SRR847799','SRR924229']	['SRX276123','SRX316933']	PRJNA190979		As reported: bodily fluid			Pre-XDR-TB																						99.43	2488552	55	tuberculosis	2.668
SAMN36849867	WGS	PAIRED	ILLUMINA	SRS18516852	SRP453313	Asia	CHN	Shandong	2017	human	Homo sapiens	3	lineage2.2.1	lineage2.2.1	L4	Mycobacterium tuberculosis	SHANDONG PROVINCIAL HOSPITAL	2023-08-05	SRR25534352	SRX21263775	PRJNA1002108		As reported: phlegm		H37Rv	Sensitive																						99.52	1763928	60	tuberculosis	2.674
SAMEA7527686	WGS	PAIRED	ILLUMINA	ERS5284157	ERP124850	Asia	IND	Mumbai					lineage4.3.3	lineage4.3.3		Mycobacterium tuberculosis	FOUNDATION FOR MEDICAL RESEARCH INDIA	2021-11-10	ERR4799100	ERX4668517	PRJEB41116					RR-TB	S	S				S	S	S	S				S			S		S	S		Walker_2022	99.65	1502450	50	tuberculosis	0.588
SAMEA7555404	WGS	PAIRED	ILLUMINA	ERS5312047	ERP124941	Europe	GBR						lineage4.8	lineage4.8		Mycobacterium tuberculosis	PUBLIC HEALTH ENGLAND	2021-11-11	ERR4822035	ERX4691877	PRJEB41201					Sensitive																						95.5	824625	26	tuberculosis	5.451
SAMN18498623	WGS	PAIRED	ILLUMINA	SRS8593325	SRP312468	Asia	PAK	Sindh		human	Homo sapiens	3	lineage3	lineage3		Mycobacterium tuberculosis	AGA KHAN UNIVERSITY HOSPITAL	2021-03-28	SRR14088389	SRX10462527	PRJNA717333					MDR-TB																						99.25	665321	21	tuberculosis	6.283
SAMN36849821	WGS	PAIRED	ILLUMINA	SRS18516896	SRP453313	Asia	CHN	Shandong	2016	human	Homo sapiens	3	lineage2.2.1	lineage2.2.1	L4	Mycobacterium tuberculosis	SHANDONG PROVINCIAL HOSPITAL	2023-08-05	SRR25534307	SRX21263820	PRJNA1002108		As reported: phlegm		H37Rv	Sensitive																						99.55	1819925	63	tuberculosis	2.343
SAMEA112803805	WGS	PAIRED	ILLUMINA	ERS14811351	ERP010814								lineage4.3.2	lineage4.3.2		Mycobacterium tuberculosis	FZB	2023-07-20	ERR11044121	ERX10490912	PRJEB9680					Sensitive																						99.51	1598819	53	tuberculosis	1.232
SAMN21616317	WGS	PAIRED	ILLUMINA	SRS10316959	SRP338617	North America	CAN	Ontario	2012	human	Homo sapiens	3	lineage4.8	lineage4.8		Mycobacterium tuberculosis	PUBLIC HEALTH ONTARIO	2021-09-24	SRR16058092	SRX12344577	PRJNA766079					Sensitive					S		S					S	S								CRyPTIC_WHO2021_PMC7612554	99.58	971667	33	tuberculosis	4.292
SAMN13813988	WGS	PAIRED	ILLUMINA	SRS5977754	SRP241186	Africa	ZAF		2019	human	Homo sapiens	3	lineage2.2.1	lineage2.2.1	L2	Mycobacterium tuberculosis	UCT	2020-01-10	SRR10869130	SRX7539179	PRJNA600338		sputum			MDR-TB																						99.52	1660299	38	tuberculosis	2.295
SAMN14336439	WGS	PAIRED	ILLUMINA	SRS6308062	SRP149365	North America	MEX		2016	domestic cattle	Bos taurus	2	La1.7.1	La1.7.1	La1	Mycobacterium bovis	USDA-NVSL-DBPL	2020-03-12	SRR11294531	SRX7900023	PRJNA449507					Other																						95.87	1028622	56	tuberculosis	4.992
SAMN40465919	WGS	PAIRED	ILLUMINA	SRS20757290	SRP495384	Asia	IND			human	Homo sapiens	3	lineage2.2.1	lineage2.2.1		Mycobacterium tuberculosis	FIND, THE FOUNDATION FOR INNOVATIVE NEW DIAGNOSTICS	2024-03-15	SRR28351552	SRX23956946	PRJNA1087582		sputum			Sensitive																						99.78	1802461	53	tuberculosis	1.486
SAMEA1019184	WGS	PAIRED	ILLUMINA	ERS031552	ERP000276	Europe	GBR	Midlands	2004	human	Homo sapiens	3	lineage4.8	lineage4.8	L4.8	Mycobacterium tuberculosis	SC	2014-09-04	ERR046903	ERX023965	PRJEB2221					HR-TB	S	S			R		R						R								CRyPTIC_WHO2021_PMC7612554	99.64	1068476	16	tuberculosis	19.166
SAMN32818973	WGS	PAIRED	ILLUMINA	SRS16524227	SRP418517	Europe	GBR		2015	bovine	Bos taurus	2	La1.8.1	La1.8.1	La1	Mycobacterium bovis	AGRIFOOD AND BIOSCIENCES INSTITUTE	2023-01-20	SRR23174333	SRX19124953	PRJNA925930					Other																						99.32	1118152	54	tuberculosis	3.312
SAMEA7545672	WGS	PAIRED	ILLUMINA	ERS5302328	ERP124939	South America	PER		2019				lineage4.1.2.1	lineage4.1.2.1		Mycobacterium tuberculosis	UNIVERSIDAD PERUANA CAYETANO HEREDIA	2021-11-10	ERR4812168	ERX4682158	PRJEB41199					Sensitive	S				S	S	S	S	S				S		S	S	S	S	S	S	['CRyPTIC_reuse_table','Walker_2022']	99.52	1790968	62	tuberculosis	1.198
SAMEA112803915	WGS	PAIRED	ILLUMINA	ERS14811461	ERP010814								lineage1.2.1.2.1	lineage1.2.1.2.1		Mycobacterium tuberculosis	FZB	2023-07-20	ERR11044231	ERX10491022	PRJEB9680					Sensitive																						99.25	1718678	57	tuberculosis	0.949
SAMEA9976619	WGS	PAIRED	ILLUMINA	ERS7654898	ERP123401	South America	PER	Lima	2009	human	Homo sapiens	3	lineage4.3.3	lineage4.3.3		Mycobacterium tuberculosis	IMPERIAL COLLEGE LONDON	2021-10-15	ERR6865922	ERX6489350	PRJEB39837					Other																						99.62	1637854	56	tuberculosis	0.568
SAMEA112805092	WGS	PAIRED	ILLUMINA	ERS14812638	ERP010814								lineage2.2.1	lineage2.2.1		Mycobacterium tuberculosis	FZB	2023-07-21	ERR11081275	ERX10528643	PRJEB9680					Pre-XDR-TB																						99.51	1574056	52	tuberculosis	1.854
SAMN36639416	WGS	PAIRED	ILLUMINA	SRS18398391	SRP450988	Europe	SLK	Vysne Hagy	2020	human	Homo sapiens	3	lineage4.1.2.1	lineage4.1.2.1		Mycobacterium tuberculosis	SAN RAFFAELE SCIENTIFIC INSTITUTE	2023-07-24	SRR25395692	SRX21133646	PRJNA994428					Sensitive																						99.33	1263244	40	tuberculosis	3.33
SAMEA2660989	WGS	PAIRED	ILLUMINA	ERS510203	ERP001072	Africa	MWI	Karonga					lineage3.1.1	lineage3.1.1	L3.1.1	Mycobacterium tuberculosis	SC	2015-02-10	ERR736815	ERX680506	PRJEB2794					Sensitive																						99.51	1635212	37	tuberculosis	1.094
SAMD00604041	WGS	PAIRED	ILLUMINA	DRS330100	DRP010549	Asia	JPN	Hyogo, Kobe	2017	human	Homo sapiens	3	lineage2.2.1	lineage2.2.1		Mycobacterium tuberculosis	KIH	2023-09-20	DRR474208	DRX458437	PRJDB15809					Sensitive																						99.59	1322214	81	tuberculosis	0.962
SAMEA13119715	WGS	PAIRED	ILLUMINA	ERS10723681	ERP135588	Africa	GAB			human	Homo sapiens	3	lineage4.3.4.2	lineage4.3.4.2		Mycobacterium tuberculosis	UNIVERSITY OF BASEL, SWITZERLAND	2022-08-10	ERR8773895	ERX8437275	PRJEB50999					Sensitive																						99.82	645769	43	tuberculosis	4.265
SAMEA5569556	WGS	PAIRED	ILLUMINA	ERS3371578	ERP114885	South America	PER						lineage4.3.3	lineage4.3.3		Mycobacterium tuberculosis	UNIVERSIDAD PERUANA CAYETANO HEREDIA, PERU	2021-11-04	ERR3287363	ERX3313872	PRJEB32234					Pre-XDR-TB	S				I	S	R	S	R				R		S	S	S	R	S	R	['Walker_2022','CRyPTIC_reuse_table']	99.78	1744157	60	tuberculosis	1.029
SAMN41389369	WGS	PAIRED	ILLUMINA	SRS21288781	SRP507535	Asia	BGD		2009	human	Homo sapiens	3	lineage3.1	lineage3.1		Mycobacterium tuberculosis	FIND, THE FOUNDATION FOR INNOVATIVE NEW DIAGNOSTICS	2024-05-14	SRR29017464	SRX24544257	PRJNA1109295					MDR-TB																						99.61	1640269	56	tuberculosis	0.628
SAMEA114757850	WGS	PAIRED	ILLUMINA	ERS17177538	ERP155552	Asia	THA			human	Homo sapiens	3	lineage1.1.1	lineage1.1.1		Mycobacterium tuberculosis	LONDON SCHOOL OF HYGIENE AND TROPICAL MEDICINE	2024-03-08	ERR12328191	ERX11704995	PRJEB70626		sputum			Sensitive																						99.33	1567482	54	tuberculosis	1.59
SAMEA1530797	WGS	PAIRED	ILLUMINA	ERS141846	ERP001072	Africa	MWI	Karonga	1998	human	Homo sapiens	3	lineage4.3.4.2.1	lineage4.3.4.2.1	L4.3.4.2.1	Mycobacterium tuberculosis	SC	2012-10-12	ERR176574	ERX152720	PRJEB2794		sputum			Sensitive					S		S					S	S	S							Coll_2018	99.78	1692930	38	tuberculosis	2.676
SAMEA2534724	WGS	PAIRED	ILLUMINA	ERS458126	ERP010814	Europe	DEU						lineage4.8.3	lineage4.8.3	L4.8.3	Mycobacterium tuberculosis	FZB	2015-06-25	ERR552547	ERX511616	PRJEB9680					Sensitive					S		S					S	S	S							CRyPTIC_WHO2021_PMC7612554	99.67	1554914	36	tuberculosis	2.637
SAMEA7560584	WGS	PAIRED	ILLUMINA	ERS5317220	ERP124982	Asia	VNM	Ho Chi Minh City					lineage1.1.1	lineage1.1.1		Mycobacterium tuberculosis	OUCRU-HCMC	2021-11-12	ERR4828147	ERX4698131	PRJEB41241					Sensitive	S				S	I	S	S	S				S		S	S	S	S	S	S	['Walker_2022','CRyPTIC_reuse_table']	99.04	1676873	52	tuberculosis	0.953
SAMN21978464	WGS	PAIRED	ILLUMINA	SRS10407337	SRP339714					human	Homo sapiens	3	lineage4.1.1.3	lineage4.1.1.3		Mycobacterium tuberculosis	TGEN NORTH	2021-10-01	SRR16156239	SRX12441063	PRJNA767684					MDR-TB																						99.51	1718052	58	tuberculosis	1.606
SAMEA9196896	WGS	PAIRED	ILLUMINA	ERS6921528	ERP129488	Africa	ZAF						lineage4.8	lineage4.8		Mycobacterium tuberculosis	Swiss-TPH	2021-07-03	ERR6052093	ERX5690977	PRJEB45389					RR-TB																						99.71	1441036	35	tuberculosis	2.224
SAMD00111305	WGS	PAIRED	ILLUMINA	DRS059594	DRP004074	Asia	JPN		2016	human	Homo sapiens	3	lineage2.2.1	lineage2.2.1		Mycobacterium tuberculosis	NAGASAKI	2018-02-28	DRR122094	DRX114951	PRJDB6704					Sensitive																						99.52	264029	17	tuberculosis	15.621
SAMN37848535	WGS	PAIRED	ILLUMINA	SRS19170481	SRP466602	Asia	VNM	Ho Chi Minh City		human	Homo sapiens	3	lineage1.1.1	lineage1.1.1		Mycobacterium tuberculosis	UNIVERSITY OF MELBOURNE/ THE PETER DOHERTY INSTITUTE FOR INFECTION AND IMMUNITY	2023-10-16	SRR26399590	SRX22105401	PRJNA1028637		sputum			Sensitive																						99.23	1634779	56	tuberculosis	1.201
SAMEA1102296	WGS	PAIRED	ILLUMINA	ERS2394915	ERP107941	Asia	PAK						lineage4.8	lineage4.8	L4.8	Mycobacterium tuberculosis	SAN RAFFAELE SCIENTIFIC INSTITUTE	2021-10-23	ERR2510599	ERX2530014	PRJEB25972					MDR-TB	S				I	I	R	S	S				R	R	S	S	S	S	S	R	['Walker_2022','CRyPTIC_reuse_table']	99.79	769153	25	tuberculosis	4.146
SAMN40983475	WGS	PAIRED	ILLUMINA	SRS21039655	SRP502062	Asia	KAZ		2022	human	Homo sapiens	3	lineage2.2.1	lineage2.2.1		Mycobacterium tuberculosis	NIAID TB PORTALS PROGRAM	2024-04-16	SRR28706565	SRX24273690	PRJNA1074793		sputum			Pre-XDR-TB																						99.48	1436663	49	tuberculosis	0.96
SAMEA13188672	WGS	['PAIRED','SINGLE']	['ILLUMINA','OXFORD_NANOPORE']	ERS10792209		Africa	MDG			human	Homo sapiens	3	lineage2.2.1	lineage2.2.1		Mycobacterium tuberculosis			['ERR9030380','ERR9030310']	['ERX8573790','ERX8573720']	PRJEB49093		sputum			MDR-TB																						99.88	1641096	58	tuberculosis	8.765
SAMN07659722	WGS	PAIRED	ILLUMINA	SRS2520884	SRP117784	Europe	GBR	Oxford	2016	human	Homo sapiens	3	lineage3	lineage3	L3	Mycobacterium tuberculosis	MODMEDMICOXFORD	2017-10-27	SRR6044784	SRX3192062	PRJNA401515					HR-TB					S		S					S	S								CRyPTIC_WHO2021_PMC7612554	91.02	552210	17	tuberculosis	12.82
SAMEA1707192	WGS	PAIRED	ILLUMINA	ERS181576	ERP000192	Europe	RUS	Samara	2010	human	Homo sapiens	3	lineage2.2.1	lineage2.2.1	L2.2.1	Mycobacterium tuberculosis	SC	2013-03-08	ERR234668	ERX209173	PRJEB2138					MDR-TB	S	S			R		R		S				R	R				R			CRyPTIC_WHO2021_PMC7612554	99.56	1826361	41	tuberculosis	0.852
SAMN09284388	WGS	PAIRED	ILLUMINA	SRS3359756	SRP053287					domestic cattle	Bos taurus	2	La1.8.1	La1.8.1	La1	Mycobacterium bovis	USDA-NVSL-DBL	2018-05-31	SRR7240059	SRX4146135	PRJNA251692					Other																						99.48	1310907	71	tuberculosis	4.892
SAMEA3672866	WGS	PAIRED	ILLUMINA	ERS980015	ERP013276	Oceania	AUS	New South Wales		human	Homo sapiens	3	lineage4.8	lineage4.8	L4.8	Mycobacterium tuberculosis	CENTRE FOR INFECTIOUS DISEASES AND MICROBIOLOGY	2016-02-27	ERR1144986	ERX1223796	PRJEB11859					Sensitive																						98.05	1586755	32	tuberculosis	3.68
SAMEA114236191	WGS	PAIRED	ILLUMINA	ERS16221466	ERP125309	Europe	MDA		2016				lineage4.2.1	lineage4.2.1		Mycobacterium tuberculosis	FZB	2023-09-03	ERR11798652	ERX11197119	PRJEB41518					MDR-TB																						99.37	1623243	54	tuberculosis	0.951
SAMN09914620	WGS	PAIRED	ILLUMINA	SRS3715384	SRP156366	Europe	MDA		2014	human	Homo sapiens	3	lineage4.3.3	lineage4.3.3	L4	Mycobacterium tuberculosis	YALE SCHOOL OF PUBLIC HEALTH	2018-08-26	SRR7755767	SRX4611543	PRJNA482716					Sensitive																						85.82	1314541	28	tuberculosis	3.467
SAMEA2783452	WGS	PAIRED	ILLUMINA	ERS553197	ERP006738	Asia	THA		2003				lineage1.1.3.3	lineage1.1.3.3	L1.1.3.3	Mycobacterium tuberculosis	SC	2016-01-09	ERR751849	ERX695531	PRJEB7056					Sensitive																						99.3	1568361	36	tuberculosis	1.441
SAMN06055527	WGS	PAIRED	ILLUMINA	SRS1834257	SRP094134	Asia	VNM	Ho Chi Minh City		human	Homo sapiens	3	lineage4.5	lineage4.5	L4.5	Mycobacterium tuberculosis	UNIVERSITY OF MELBOURNE	2016-12-02	SRR5073715	SRX2392805	PRJNA355614		sputum			Sensitive																						99.51	1557059	53	tuberculosis	2.642
SAMN21886264	WGS	PAIRED	ILLUMINA	SRS10359828	SRP338930	North America	USA	New York state	2019	human	Homo sapiens	3	lineage1.2.1.2.1	lineage1.2.1.2.1		Mycobacterium tuberculosis	WADSWORTH CENTER - NYS DOH	2021-09-28	SRR16103908	SRX12389869	PRJNA766641					Sensitive					S																CRyPTIC_WHO2021_PMC7612554	99.08	1428246	78	tuberculosis	2.689
SAMN36834678	WGS	PAIRED	ILLUMINA	SRS18499680	SRP453313	Asia	CHN	Shandong	2017	human	Homo sapiens	3	lineage2.2.1	lineage2.2.1	L4	Mycobacterium tuberculosis	SHANDONG PROVINCIAL HOSPITAL	2023-08-04	SRR25515178	SRX21245399	PRJNA1002108		As reported: phlegm		H37Rv	Sensitive																						99.52	1807686	61	tuberculosis	2.351
SAMN13813855	WGS	PAIRED	ILLUMINA	SRS5977607	SRP241186	Africa	ZAF		2019	human	Homo sapiens	3	lineage2.2.1	lineage2.2.1	L2	Mycobacterium tuberculosis	UCT	2020-01-10	SRR10869278	SRX7539031	PRJNA600338		sputum			Pre-XDR-TB																						99.39	1586750	55	tuberculosis	2.053
SAMN36619351	WGS	PAIRED	ILLUMINA	SRS18349953	SRP450367	Asia	IND	Manipal	2019	human	Homo sapiens	3	lineage3.1.2.1	lineage3.1.2.1		Mycobacterium tuberculosis	NIH / NIAID	2023-07-19	SRR25340758	SRX21080402	PRJNA996640		sputum			Sensitive																						99.44	1754694	59	tuberculosis	0.293
SAMN37527075	WGS	PAIRED	ILLUMINA	SRS18964349	SRP462932	Asia	MMR	Yangon	2022	human	Homo sapiens	3	lineage2.2.1.1	lineage2.2.1.1		Mycobacterium tuberculosis	DEPARTMENT OF MEDICAL RESEARCH	2023-09-25	SRR26159034	SRX21871379	PRJNA1020640		sputum			MDR-TB																						99.39	1471005	44	tuberculosis	2.293
SAMN02904757	WGS	PAIRED	ILLUMINA	SRS656069	SRP044223	North America	CAN	Ontario	2011	human	Homo sapiens	3	lineage1.2.1.2.1	lineage1.2.1.2.1	L1	Mycobacterium tuberculosis	PUBLIC HEALTH ONTARIO	2014-07-10	SRR1510057	SRX648761	PRJNA254678		As reported: back lumbar tissue		Manila	Sensitive					S		S					S	S								CRyPTIC_WHO2021_PMC7612554	99.27	1328539	30	tuberculosis	4.163
SAMN19845136	WGS	PAIRED	ILLUMINA	SRS9360145	SRP326491	Asia	IND	Chennai	2014	human	Homo sapiens	3	lineage3	lineage3		Mycobacterium tuberculosis	ICMR-NATIONAL INSTITUTE FOR RESEARCH IN TUBERCULOSIS	2021-07-02	SRR15014646	SRX11326711	PRJNA741102		sputum			MDR-TB																						99.38	1617573	85	tuberculosis	1.381
SAMEA3392617	WGS	PAIRED	ILLUMINA	ERS2401080	ERP107971	Europe	NLD						lineage3	lineage3	L3	Mycobacterium tuberculosis	HARVARD MEDICAL SCHOOL	2021-10-23	ERR2516402	ERX2535618	PRJEB26000					MDR-TB					S		R						R								Walker_2022	99.49	1209113	27	tuberculosis	6.3
SAMEA6875184	WGS	PAIRED	ILLUMINA	ERS4602745	ERP122165	Europe	ESP	Valencia	2016				lineage4.8	lineage4.8	L4.1	Mycobacterium tuberculosis	Instituto_de_Biomedicina_de_Valencia	2022-06-11	ERR4195368	ERX4156410	PRJEB38719			No		HR-TB	S					R																99.64	1940317	86	tuberculosis	1.209
SAMEA95488168	WGS	PAIRED	ILLUMINA	ERS1565432	ERP015827	Africa	ZAF		2010	human	Homo sapiens	3	lineage4.1.1.3	lineage4.1.1.3	L4.1.1.3	Mycobacterium tuberculosis	UNIVERSITY OF CAPE TOWN	2017-03-12	ERR1873446	ERX1933971	PRJEB14199		sputum			Pre-XDR-TB	S	R		S	R	R	R	S	S	S	R	R	S	S							Coll_2018	73.67	978979	22	tuberculosis	7.678
SAMN06209904	WGS	PAIRED	ILLUMINA	SRS1903045	SRP075210	Asia	GEO	Tbilisi	2015	human	Homo sapiens	3	lineage2.2.1	lineage2.2.1	L2	Mycobacterium tuberculosis	BI	2017-01-07	SRR5152917	SRX2470932	PRJNA318002		sputum			MDR-TB																						95.92	1300109	27	tuberculosis	2.748
SAMEA112806640	WGS	PAIRED	ILLUMINA	ERS14814186	ERP010814								lineage4.8	lineage4.8		Mycobacterium tuberculosis	FZB	2023-07-21	ERR11083007	ERX10530376	PRJEB9680					Sensitive																						99.61	1505855	50	tuberculosis	1.712
SAMN06849030	WGS	PAIRED	ILLUMINA	SRS2153390	SRP105438	Europe	ROU	Bucuresti	2015	human	Homo sapiens	3	lineage4.1.2.1	lineage4.1.2.1		Mycobacterium tuberculosis	BIOINFORMATICS AND COMPUTATIONAL BIOSCIENCES BRANCH/OCICB/OSMO/OD/NIAID/NIH	2017-04-29	SRR5486894	SRX2769795	PRJNA384815		sputum			Pre-XDR-TB																						99.37	1663065	52	tuberculosis	2.062
SAMEA3558586	WGS	PAIRED	ILLUMINA	ERS865735	ERP011639	Africa	ZAF						lineage4.1.1.1	lineage4.1.1.1	L4.1.1.1	Mycobacterium tuberculosis	LSHTM	2015-12-10	ERR1035053	ERX1113851	PRJEB10385					RR-TB					S	S	S						R	S							Coll_2018	99.32	957966	21	tuberculosis	13.981
SAMN19657772	WGS	PAIRED	ILLUMINA	SRS9179700	SRP323639	Europe	MDA		2019	human	Homo sapiens	3	lineage2.2.1	lineage2.2.1		Mycobacterium tuberculosis	SIMON FRASER UNIVERSITY	2021-06-11	SRR14782151	SRX11115714	PRJNA736718					Other																						99.45	1440467	49	tuberculosis	1.266
SAMN41390002	WGS	PAIRED	ILLUMINA	SRS21288086	SRP507535					human	Homo sapiens	3	lineage4.1.2.1	lineage4.1.2.1		Mycobacterium tuberculosis	FIND, THE FOUNDATION FOR INNOVATIVE NEW DIAGNOSTICS	2024-05-14	SRR29016970	SRX24543562	PRJNA1109295					Sensitive																						99.49	815027	27	tuberculosis	1.975
SAMN28538196	WGS	PAIRED	ILLUMINA	SRS13093681	SRP373287	Europe	ITA	Rome	2018	human	Homo sapiens	3	lineage4.1.2.1	lineage4.1.2.1		Mycobacterium tuberculosis	NATIONAL INSTITUTE OF INFECTIOUS DISEASES L. SPALLANZANI	2022-05-19	SRR19303845	SRX15364293	PRJNA834606		sputum			Sensitive																						99.6	1422504	48	tuberculosis	2.845
SAMN35982039	WGS	PAIRED	ILLUMINA	SRS18231176	SRP448193				2018	human	Homo sapiens	3	lineage2.2.1	lineage2.2.1		Mycobacterium tuberculosis	CHINESE CENTER FOR DISEASE CONTROL AND PREVENTION	2023-07-09	SRR25206924	SRX20954200	PRJNA987438		sputum			XDR-TB																						99.47	1957543	67	tuberculosis	1.394
SAMN09284269	WGS	PAIRED	ILLUMINA	SRS3359560	SRP053287					domestic cattle	Bos taurus	2	La1.7.1	La1.7.1	La1	Mycobacterium bovis	USDA-NVSL-DBL	2018-05-31	SRR7240254	SRX4145940	PRJNA251692					Other																						99.47	1467816	80	tuberculosis	4.293
SAMEA112181508	WGS	PAIRED	ILLUMINA	ERS14291348	ERP142932	Africa	ZAF		2012	human	Homo sapiens	3	lineage4.4.1.1.1;lineage4.1.1.3	lineage4.4.1.1.1		Mycobacterium tuberculosis	UNIVERSITY OF ANTWERP	2022-12-07	ERR10610208	ERX10082558	PRJEB57919		sputum			Sensitive																						85.8	951383	33	tuberculosis	3.047
SAMEA7525760	WGS	PAIRED	ILLUMINA	ERS5282234	ERP124850	Asia	IND	Mumbai					lineage3	lineage3		Mycobacterium tuberculosis	FOUNDATION FOR MEDICAL RESEARCH INDIA	2021-11-09	ERR4797211	ERX4666626	PRJEB41116					Sensitive	S	S			S	S	S	S	S				S		S	S	S	S	S	S	['CRyPTIC_reuse_table','Walker_2022']	99.45	1649621	51	tuberculosis	2.32
SAMEA5569875	WGS	PAIRED	ILLUMINA	ERS3371897	ERP114885	South America	PER						lineage4.3.3	lineage4.3.3		Mycobacterium tuberculosis	UNIVERSIDAD PERUANA CAYETANO HEREDIA, PERU	2021-11-03	ERR3287682	ERX3314191	PRJEB32234					HR-TB	S	S			S	S	R	S	S				S	R	S	S	S	S	S	S	['Walker_2022','CRyPTIC_reuse_table']	99.61	1773632	61	tuberculosis	2.224
SAMEA1119588	WGS	PAIRED	ILLUMINA	ERS2398997	ERP107961	Europe	GBR	England					lineage2.2.2	lineage2.2.2	L2.2.2	Mycobacterium tuberculosis	PHE	2021-10-23	ERR2514407	ERX2533617	PRJEB25991					Sensitive					S		S					S	S								Walker_2022	99.51	1799413	61	tuberculosis	1.251
SAMN30963752	WGS	PAIRED	ILLUMINA	SRS15207255	SRP338930	North America	USA	New York state	2018	human	Homo sapiens	3	lineage3.1.2.1	lineage3.1.2.1		Mycobacterium tuberculosis	WADSWORTH CENTER	2022-09-22	SRR21677068	SRX17675364	PRJNA766641					HR-TB																						99.66	1146686	63	tuberculosis	2.936
SAMEA8994148	WGS	PAIRED	ILLUMINA	ERS6676841	ERP127219	Africa	RWA		1992	human	Homo sapiens	3	lineage4.6.1.1	lineage4.6.1.1		Mycobacterium tuberculosis	INSTITUTE OF TROPICAL MEDICINE	2021-09-30	ERR6358849	ERX5990383	PRJEB43270		sputum			MDR-TB																						99.66	1454416	50	tuberculosis	2.839
SAMEA7555104	WGS	PAIRED	ILLUMINA	ERS5311748	ERP124941	Europe	GBR						lineage2.2.1	lineage2.2.1		Mycobacterium tuberculosis	PUBLIC HEALTH ENGLAND	2021-11-11	ERR4821736	ERX4691578	PRJEB41201					HR-TB					S		R						S								Walker_2022	97.68	2340444	52	tuberculosis	1.887
SAMN33843467	WGS	PAIRED	ILLUMINA	SRS17134419	SRP428142	Europe	PRT		2010	domestic cattle	Bos taurus	2	La1.2	La1.2	La1	Mycobacterium bovis	LANDSCAPE EPIDEMIOLOGY AND WILDLIFE DISEASES - CE3C	2024-02-22	SRR23961465	SRX19770054	PRJNA946560					Other																						99.15	1785873	62	tuberculosis	3.452
SAMN21856407	WGS	PAIRED	ILLUMINA	SRS10345287	SRP338907	Europe	UKR	Kharkiv	2020	human	Homo sapiens	3	lineage2.2.1	lineage2.2.1		Mycobacterium tuberculosis	NIH / NIAID	2021-10-16	SRR16087913	SRX12374378	PRJNA766649		sputum			XDR-TB																						99.58	1602125	55	tuberculosis	2.0
SAMEA7546483	WGS	PAIRED	ILLUMINA	ERS5303138	ERP124939	South America	PER		2016				lineage4.1.2.1	lineage4.1.2.1		Mycobacterium tuberculosis	UNIVERSIDAD PERUANA CAYETANO HEREDIA	2021-11-10	ERR4812978	ERX4682968	PRJEB41199					Pre-XDR-TB	S	R			S	S	R	S	S				R	R	S	S	S	S	S	R	['CRyPTIC_reuse_table','Walker_2022']	99.48	1819624	67	tuberculosis	5.234
SAMEA113538610	WGS	PAIRED	ILLUMINA	ERS15535031	ERP147571	Africa	BWA						lineage4.4.1.1	lineage4.4.1.1		Mycobacterium tuberculosis	FZB	2023-09-17	ERR11466588	ERX10872745	PRJEB62480					Sensitive																						97.13	1532845	40	tuberculosis	0.987
SAMEA7526018	WGS	PAIRED	ILLUMINA	ERS5282491	ERP124850	Asia	IND	Mumbai					lineage1.1.2	lineage1.1.2		Mycobacterium tuberculosis	FOUNDATION FOR MEDICAL RESEARCH INDIA	2021-11-09	ERR4797467	ERX4666883	PRJEB41116					Other	S	S			S	S	S	S	S				S		S	S	S	S	S	S	['Walker_2022','CRyPTIC_reuse_table']	99.17	1487800	43	tuberculosis	1.037
SAMN03647849	WGS	PAIRED	ILLUMINA	SRS990144	SRP061066	Europe	GBR						lineage3	lineage3	L3	Mycobacterium tuberculosis	UNIVERSITY OF OXFORD	2015-07-24	SRR2100676	SRX1095370	PRJNA282721					Sensitive					S		S					S	S								CRyPTIC_WHO2021_PMC7612554	99.56	2112495	48	tuberculosis	0.911
SAMN02419577	WGS	PAIRED	['ILLUMINA','ILLUMINA','ILLUMINA','ILLUMINA']	SRS551734		Europe	BLR			human	Homo sapiens	3	lineage2.2.1	lineage2.2.1	L2.2.1	Mycobacterium tuberculosis			['SRR1181074','SRR1162526','SRR1181309','SRR1158989']	['SRX462952','SRX480054']	PRJNA229615		As reported: excreted bodily substance			Pre-XDR-TB																						99.43	2743743	62	tuberculosis	1.127
SAMN13568134	WGS	PAIRED	ILLUMINA	SRS5925641	SRP239172	Asia	IDN	Bandung	2015	human	Homo sapiens	3	lineage2.2.1	lineage2.2.1	L2	Mycobacterium tuberculosis	RADBOUDUMC	2019-12-31	SRR10809151	SRX7482764	PRJNA595834		sputum			HR-TB																						99.57	1651107	57	tuberculosis	2.183
SAMEA2682884	WGS	PAIRED	ILLUMINA	ERS518945	ERP004677	South America	PER		2009	human	Homo sapiens	3	lineage4.3.3	lineage4.3.3	L4.3.3	Mycobacterium tuberculosis	THE WELLCOME TRUST SANGER INSTITUTE	2016-03-08	ERR775300	ERX718179	PRJEB5280					MDR-TB																						99.65	1650215	37	tuberculosis	1.087
SAMN08626415	WGS	PAIRED	ILLUMINA	SRS3034741	SRP134826	Asia	CHN	Guizhou	2007	human	Homo sapiens	3	lineage2.2.1	lineage2.2.1	L2.2.1	Mycobacterium tuberculosis	BEIJING INSTITUTE OF GENOMICS,CHINESE ACADEMY OF SCIENCES	2018-03-12	SRR6824627	SRX3781194	PRJNA436454		sputum			Sensitive																						99.5	1474103	50	tuberculosis	0.908
SAMN05276446	WGS	PAIRED	ILLUMINA	SRS1518997	SRP076676	Europe	GBR	Oxford	2015	human	Homo sapiens	3	lineage4.1.1.3	lineage4.1.1.3		Mycobacterium tuberculosis	MODMEDMICOXFORD	2016-06-22	SRR3675475	SRX1850747	PRJNA302362					Other																						95.71	442831	15	tuberculosis	18.659
SAMN31673481	WGS	PAIRED	ILLUMINA	SRS15724873	SRP407089	Oceania	AUS	NSW	2019	human	Homo sapiens	3	lineage2.2.1.1	lineage2.2.1.1		Mycobacterium tuberculosis	INSTITUTE OF CLINICAL PATHOLOGY AND MEDICAL RESEARCH	2022-11-10	SRR22251738	SRX18228591	PRJNA899911					HR-TB																						99.15	1823745	57	tuberculosis	2.301
SAMN37367932	WGS	PAIRED	ILLUMINA	SRS18869810	SRP373315	Asia	ISR			human	Homo sapiens	3	lineage2.2.1	lineage2.2.1	L2.2.1	Mycobacterium tuberculosis	PUBLIC HEALTH LABORATORY TEL AVIV	2023-09-13	SRR26046697	SRX21763280	PRJNA834625		sputum			MDR-TB																						99.5	1127079	57	tuberculosis	4.739
SAMN39286651	WGS	PAIRED	ILLUMINA	SRS20075731	SRP399923	Oceania	AUS	Victoria	2019	human	Homo sapiens	3	lineage2.2.1.1	lineage2.2.1.1		Mycobacterium tuberculosis	MDUPHL	2024-01-07	SRR27450498	SRX23122179	PRJNA857537					Sensitive																						99.55	1682009	58	tuberculosis	2.529
SAMEA7562792	WGS	PAIRED	ILLUMINA	ERS5319425	ERP124988	Asia	VNM						lineage1.1.1.1	lineage1.1.1.1		Mycobacterium tuberculosis	OUCRU-HCMC	2021-11-11	ERR4830352	ERX4700336	PRJEB41247					HR-TB	S				S	R	S	S	R				S		S	S	S	R	S	S	['CRyPTIC_reuse_table','Walker_2022']	99.04	3037811	67	tuberculosis	2.799
SAMN39286640	WGS	PAIRED	ILLUMINA	SRS20075397	SRP399923	Oceania	AUS	Victoria	2019	human	Homo sapiens	3	lineage4.8	lineage4.8		Mycobacterium tuberculosis	MDUPHL	2024-01-07	SRR27450092	SRX23121845	PRJNA857537					Sensitive																						99.81	1652336	57	tuberculosis	1.902
SAMD00603591	WGS	PAIRED	ILLUMINA	DRS329650	DRP010549	Asia	JPN	Hyogo, Kobe	2017	human	Homo sapiens	3	lineage2.2.1	lineage2.2.1		Mycobacterium tuberculosis	KIH	2023-09-20	DRR473758	DRX457987	PRJDB15809					Sensitive																						99.52	1528292	52	tuberculosis	1.703
SAMD00029512	WGS	PAIRED	ILLUMINA	DRS043680	DRP003615	Asia	JPN	Tochigi	2008	human	Homo sapiens	3	lineage2.2.1	lineage2.2.1		Mycobacterium tuberculosis	NCGM	2017-04-28	DRR034467	DRX031100	PRJDB3875		sputum			Sensitive																						98.86	1548730	74	tuberculosis	3.036
SAMN14416845	WGS	PAIRED	ILLUMINA	SRS6579891	SRP259494	Asia	THA		2015	human	Homo sapiens	3	lineage2.2.1	lineage2.2.1		Mycobacterium tuberculosis	KHON KAEN UNIVERSITY	2020-05-08	SRR11662350	SRX8223253	PRJNA613706		sputum			MDR-TB																						99.38	1832658	62	tuberculosis	0.791
SAMEA7545261	WGS	PAIRED	ILLUMINA	ERS5301918	ERP124939	South America	PER		2018				lineage4.1.2.1	lineage4.1.2.1		Mycobacterium tuberculosis	UNIVERSIDAD PERUANA CAYETANO HEREDIA	2021-11-10	ERR4811758	ERX4681748	PRJEB41199					Sensitive	S				S	S	S	S	S				S		S	S	S	S	S	S	['Walker_2022','CRyPTIC_reuse_table']	99.6	1627896	56	tuberculosis	1.169
SAMEA112804334	WGS	PAIRED	ILLUMINA	ERS14811880	ERP010814								lineage2.2.1	lineage2.2.1		Mycobacterium tuberculosis	FZB	2023-07-20	ERR11044654	ERX10491445	PRJEB9680					Sensitive																						99.44	1730848	58	tuberculosis	1.6
SAMEA1101619	WGS	PAIRED	ILLUMINA	ERS2394665	ERP107941	Asia	PAK						lineage3	lineage3	L3	Mycobacterium tuberculosis	SAN RAFFAELE SCIENTIFIC INSTITUTE	2021-10-23	ERR2510349	ERX2529764	PRJEB25972					HR-TB	S				S	S	R	S	S				S	S	S	S	S	S	S	S	['CRyPTIC_reuse_table','Walker_2022']	99.57	1744326	58	tuberculosis	1.849
SAMEA5569515	WGS	PAIRED	ILLUMINA	ERS3371537	ERP114885	South America	PER						lineage4.1.2.1	lineage4.1.2.1		Mycobacterium tuberculosis	UNIVERSIDAD PERUANA CAYETANO HEREDIA, PERU	2021-11-04	ERR3287322	ERX3313831	PRJEB32234					MDR-TB	R				R	I	R	R	S				R		S	S	S	S	S	R	['CRyPTIC_reuse_table','Walker_2022']	99.59	1781592	61	tuberculosis	0.572
SAMEA114236120	WGS	PAIRED	ILLUMINA	ERS16221395	ERP125309	Europe	MDA		2015				lineage2.2.1	lineage2.2.1		Mycobacterium tuberculosis	FZB	2023-09-03	ERR11798579	ERX11197046	PRJEB41518					MDR-TB																						99.46	1702820	58	tuberculosis	1.775
SAMEA8741646	WGS	PAIRED	ILLUMINA	ERS6421229	ERP135611	Europe	BEL						lineage4.3.3	lineage4.3.3		Mycobacterium tuberculosis	PHS SWEDEN	2022-03-15	ERR8665868	ERX8324298	PRJEB51021					Pre-XDR-TB	S				R	I	R	S	S				R		S	S	S	S	S	R	CRyPTIC_reuse_table	99.75	1802350	39	tuberculosis	1.367
SAMN07236489	WGS	PAIRED	ILLUMINA	SRS2293235	SRP109608	Asia	THA	Bangkok	2005	human	Homo sapiens	3	lineage1.2.1.2.1	lineage1.2.1.2.1	L2.2.1	Mycobacterium tuberculosis	MAHIDOL UNIVERSITY	2017-06-19	SRR5709854	SRX2930523	PRJNA390471		cerebrospinal fluid			Other					S		S						S	S							CRyPTIC_WHO2021_PMC7612554	99.47	1587227	54	tuberculosis	0.601
SAMEA5189229	WGS	PAIRED	ILLUMINA	ERS2996724	ERP021867	Europe	GBR						La1.8.1	La1.8.1	La1	Mycobacterium bovis	WELLCOME SANGER INSTITUTE	2020-06-04	ERR4187728	ERX4149497	PRJEB19799					Other																						99.21	1067793	20	tuberculosis	6.051
SAMN05276489	WGS	PAIRED	ILLUMINA	SRS1519041	SRP076676	Europe	GBR	Oxford	2015	human	Homo sapiens	3	lineage3	lineage3	L3	Mycobacterium tuberculosis	MODMEDMICOXFORD	2016-06-22	SRR3675519	SRX1850791	PRJNA302362					Sensitive					S		S					S	S								CRyPTIC_WHO2021_PMC7612554	99.39	1270131	39	tuberculosis	2.774
SAMEA1117837	WGS	PAIRED	ILLUMINA	ERS2397246	ERP107961	Europe	GBR	England					lineage4.1.2.1	lineage4.1.2.1	L4.1.2.1	Mycobacterium tuberculosis	PHE	2021-10-23	ERR2512656	ERX2531866	PRJEB25991					Sensitive					S		S					S	S								Walker_2022	99.32	1623568	51	tuberculosis	2.624
SAMEA7280615	WGS	PAIRED	ILLUMINA	ERS5041216	ERP123102	Asia	BGD		2011	human	Homo sapiens	3	lineage1.1.3.1	lineage1.1.3.1		Mycobacterium tuberculosis	INSTITUTE OF TROPICAL MEDICINE	2020-08-29	ERR4553873	ERX4490243	PRJEB39569		sputum			HR-TB																						99.53	1818731	64	tuberculosis	2.809
SAMEA7541707	WGS	PAIRED	ILLUMINA	ERS5298159	ERP124931	Africa	ZAF						lineage2.2.1	lineage2.2.1		Mycobacterium tuberculosis	CTB/NICD	2021-11-11	ERR4809169	ERX4678709	PRJEB41191					Sensitive	S				S	S	S	S	S				S		S	S	S	S	S	S	['CRyPTIC_reuse_table','Walker_2022']	99.56	1756382	60	tuberculosis	1.302
SAMN36619328	WGS	PAIRED	ILLUMINA	SRS18349844	SRP450367	Asia	IND	Manipal	2019	human	Homo sapiens	3	lineage3.1.2	lineage3.1.2		Mycobacterium tuberculosis	NIH / NIAID	2023-07-19	SRR25340866	SRX21080294	PRJNA996640		sputum			Sensitive																						99.18	1598964	50	tuberculosis	0.724
SAMEA7545758	WGS	PAIRED	ILLUMINA	ERS5302414	ERP124939	South America	PER		2019				lineage4.1.2.1	lineage4.1.2.1		Mycobacterium tuberculosis	UNIVERSIDAD PERUANA CAYETANO HEREDIA	2021-11-10	ERR4812254	ERX4682244	PRJEB41199					Sensitive	S				S	S	S	S	S				S		S	S	S	S	S	S	['CRyPTIC_reuse_table','Walker_2022']	99.48	1799699	65	tuberculosis	4.981
SAMN06091855	WGS	PAIRED	ILLUMINA	SRS1828018	SRP094134	Asia	VNM	Ho Chi Minh City		human	Homo sapiens	3	lineage2.2.1.1	lineage2.2.1.1	L2.2.1.1	Mycobacterium tuberculosis	UNIVERSITY OF MELBOURNE	2016-11-30	SRR5065589	SRX2385953	PRJNA355614		sputum			Sensitive																						99.5	1365079	46	tuberculosis	3.803
SAMEA7526565	WGS	PAIRED	ILLUMINA	ERS5283038	ERP124850	Asia	IND	Mumbai					lineage3	lineage3		Mycobacterium tuberculosis	FOUNDATION FOR MEDICAL RESEARCH INDIA	2021-11-09	ERR4798012	ERX4667430	PRJEB41116					Pre-XDR-TB	S	S				S		S	S					S		S		S	S		Walker_2022	99.52	1741012	58	tuberculosis	1.12
SAMN40032354	WGS	PAIRED	ILLUMINA	SRS20528328	SRP226525	Asia	IND	Madhya Pradesh - Bhairopur	2022	human	Homo sapiens	3	lineage1.1.2	lineage1.1.2		Mycobacterium tuberculosis	CHRISTIAN MEDICAL COLLAGE, VELLORE	2024-02-22	SRR28045430	SRX23697094	PRJNA575883					Sensitive																						98.83	1766877	51	tuberculosis	1.541
SAMN17709355	WGS	PAIRED	ILLUMINA	SRS8157196	SRP303985	Europe	PRT	Porto		human	Homo sapiens	3	lineage4.1.1.3	lineage4.1.1.3		Mycobacterium tuberculosis	LIFE AND HEALTH SCIENCES RESEARCH INSTITUTE (ICVS)	2021-01-31	SRR13591389	SRX9986012	PRJNA698233		sputum			Sensitive																						99.51	1381191	31	tuberculosis	3.753
SAMN41148575	WGS	PAIRED	ILLUMINA	SRS21175374	SRP338930	North America	USA	New York state	2023	human	Homo sapiens	3	lineage2.2.1	lineage2.2.1		Mycobacterium tuberculosis	WADSWORTH CENTER	2024-05-01	SRR28859655	SRX24419911	PRJNA766641					Sensitive																						99.6	1581947	52	tuberculosis	2.108
SAMN33010814	WGS	PAIRED	ILLUMINA	SRS16656486	SRP420557	Europe	MDA	Chisinau	2018	human	Homo sapiens	3	lineage4.2.1	lineage4.2.1		Mycobacterium tuberculosis	UNIVERSITY OF CALIFORNIA, SAN DIEGO	2023-02-01	SRR23311066	SRX19253741	PRJNA930488		sputum			Pre-XDR-TB																						99.34	1680638	54	tuberculosis	1.124
SAMN14481203	WGS	PAIRED	ILLUMINA	SRS6394692	SRP254440	Africa	GHA		2013	human	Homo sapiens	3	lineage4.1.3	lineage4.1.3		Mycobacterium tuberculosis	NOGUCHI MEMORIAL INSTITUTE FOR MEDICAL RESEARCH - UNIVERSITY OF GHANA	2020-03-29	SRR11444288	SRX8021826	PRJNA616081					Sensitive																						99.41	1564837	36	tuberculosis	1.001
SAMN33061953	WGS	PAIRED	ILLUMINA	SRS16683763	SRP420952	Europe	LTY		2018	human	Homo sapiens	3	lineage4.8	lineage4.8		Mycobacterium tuberculosis	DEPARTMENT OF ENVIRONMENTAL MICROBIOLOGY AND BIOTECHNOLOGY	2023-02-04	SRR23340049	SRX19282088	PRJNA931475					Sensitive																						99.74	1851152	63	tuberculosis	0.6
SAMN03647268	WGS	PAIRED	ILLUMINA	SRS991755	SRP061066	Europe	GBR						lineage4.1.2.1	lineage4.1.2.1	L4.1.2.1	Mycobacterium tuberculosis	UNIVERSITY OF OXFORD	2015-07-15	SRR2100095	SRX1094789	PRJNA282721					Sensitive					S		S					S	S								CRyPTIC_WHO2021_PMC7612554	99.45	1520329	26	tuberculosis	4.159
SAMEA7554032	WGS	PAIRED	ILLUMINA	ERS5310677	ERP124941	Europe	GBR						lineage4.1.1.3	lineage4.1.1.3		Mycobacterium tuberculosis	PUBLIC HEALTH ENGLAND	2021-11-11	ERR4820665	ERX4690507	PRJEB41201					Sensitive																						99.3	1264168	38	tuberculosis	3.868
SAMN03648392	WGS	PAIRED	ILLUMINA	SRS991281	SRP061066	Europe	GBR						lineage4;lineage1.1.2	lineage1.1.2		Mycobacterium tuberculosis	UNIVERSITY OF OXFORD	2015-07-23	SRR2101145	SRX1095839	PRJNA282721					Sensitive					S		S					S	S								CRyPTIC_WHO2021_PMC7612554	99.22	1704809	38	tuberculosis	1.352
SAMN08215432	WGS	PAIRED	ILLUMINA	SRS2775134	SRP119652	North America	CAN	British Columbia	2014	human	Homo sapiens	3	lineage4.4.1.2	lineage4.4.1.2	L4	Mycobacterium tuberculosis	BC CENTRE FOR DISEASE CONTROL PUBLIC HEALTH LABORATORY	2017-12-25	SRR6397983	SRX3491255	PRJNA413593					Sensitive					S		S						S	S							CRyPTIC_WHO2021_PMC7612554	99.75	1808714	51	tuberculosis	1.063
SAMEA7528526	WGS	PAIRED	ILLUMINA	ERS5284996	ERP124850	Asia	IND	Mumbai					lineage3	lineage3		Mycobacterium tuberculosis	FOUNDATION FOR MEDICAL RESEARCH INDIA	2021-11-10	ERR4799941	ERX4669356	PRJEB41116					Sensitive	S	S				S	S	S	S				S			S		S	S		Walker_2022	99.26	1549621	51	tuberculosis	0.63
SAMD00263732	WGS	PAIRED	ILLUMINA	DRS357087	DRP011011	Asia	VNM	Da Nang					lineage1.1.1.1	lineage1.1.1.1		Mycobacterium tuberculosis	RIT_JATA	2024-01-10	DRR261122	DRX250825	PRJDB10923					Sensitive																						99.42	360364	24	tuberculosis	6.213
SAMEA1485243	WGS	PAIRED	ILLUMINA	ERS108066	ERP001072	Africa	MWI	Karonga	2003	human	Homo sapiens	3	lineage4.9.1	lineage4.9.1	L4.9.1	Mycobacterium tuberculosis	SC	2014-10-19	ERR161042	ERX136892	PRJEB2794		sputum			Sensitive							S						S								Coll_2018	99.32	1677798	38	tuberculosis	0.417
SAMN08795109	WGS	PAIRED	ILLUMINA	SRS3090556	SRP128089					human	Homo sapiens	3	lineage4.1.2	lineage4.1.2		Mycobacterium tuberculosis	SAN RAFFAELE	2018-03-27	SRR6896189	SRX3846249	PRJNA428596					Other																						99.61	1107637	61	tuberculosis	2.321
SAMEA113537898	WGS	PAIRED	ILLUMINA	ERS15534319	ERP147571	Africa	BWA						lineage4.1.2.1	lineage4.1.2.1		Mycobacterium tuberculosis	FZB	2023-09-17	ERR11465780	ERX10871937	PRJEB62480					Sensitive																						98.92	1560550	43	tuberculosis	1.006
SAMEA112800859	WGS	PAIRED	ILLUMINA	ERS14808405	ERP010814								lineage4.3.2	lineage4.3.2		Mycobacterium tuberculosis	FZB	2023-07-20	ERR11050860	ERX10497651	PRJEB9680					Sensitive																						99.45	1287966	42	tuberculosis	3.172
SAMEA112800397	WGS	PAIRED	ILLUMINA	ERS14807943	ERP010814								lineage4.3.4.1	lineage4.3.4.1		Mycobacterium tuberculosis	FZB	2023-07-20	ERR11050362	ERX10497153	PRJEB9680					HR-TB																						95.41	1209213	40	tuberculosis	3.639
SAMEA1706704	WGS	PAIRED	ILLUMINA	ERS007655	ERP000111	Europe	NLD			human	Homo sapiens	3	lineage4.1.2.1	lineage4.1.2.1	L4	Mycobacterium tuberculosis	SC	2013-04-13	ERR257880	ERX232469	PRJEB2057					Sensitive																						99.42	820444	20	tuberculosis	14.634
SAMEA7546313	WGS	PAIRED	ILLUMINA	ERS5302968	ERP124939	South America	PER		2014				lineage2.2.1	lineage2.2.1		Mycobacterium tuberculosis	UNIVERSIDAD PERUANA CAYETANO HEREDIA	2021-11-10	ERR4812808	ERX4682798	PRJEB41199					HR-TB	S	S			S	S	R	S	S				S	S	S	S	S	S	S	S	['Walker_2022','CRyPTIC_reuse_table']	99.25	997655	34	tuberculosis	10.606
SAMEA6359686	WGS	PAIRED	ILLUMINA	ERS4125935	ERP021867	Europe	GBR						La1.8.1	La1.8.1	La1	Mycobacterium bovis	WELLCOME SANGER INSTITUTE	2021-02-02	ERR5087656	ERX4893777	PRJEB19799					Other																						97.09	1610079	44	tuberculosis	2.256
SAMEA1556749	WGS	PAIRED	ILLUMINA	ERS142569	ERP001072	Africa	MWI	Karonga	2003	human	Homo sapiens	3	lineage1.1.3.2	lineage1.1.3.2	L1.1.3.2	Mycobacterium tuberculosis	SC	2012-10-23	ERR181949	ERX158059	PRJEB2794					Sensitive							S						S								Coll_2018	99.29	2427598	55	tuberculosis	0.807
SAMN27520050	WGS	PAIRED	ILLUMINA	SRS12572416	SRP369525	Asia	GEO	Tbilisi	2019	human	Homo sapiens	3	lineage4.8	lineage4.8		Mycobacterium tuberculosis	NIH / NIAID	2022-04-11	SRR18715249	SRX14815879	PRJNA825524		sputum			Sensitive																						99.52	1412200	45	tuberculosis	1.432
SAMEA8741474	WGS	PAIRED	ILLUMINA	ERS6421057	ERP135611	Europe	BEL						lineage2.2.1	lineage2.2.1		Mycobacterium tuberculosis	PHS SWEDEN	2022-03-15	ERR8665604	ERX8324121	PRJEB51021					Pre-XDR-TB	S				I	I	R	S	R				R		S	S	S	R	S	R	CRyPTIC_reuse_table	99.39	1828577	39	tuberculosis	1.51
SAMN16521868	WGS	PAIRED	ILLUMINA	SRS7571580	SRP288262	Africa	TZA		2014	human	Homo sapiens	3	lineage3.1.1	lineage3.1.1		Mycobacterium tuberculosis	SWISSTPH	2020-10-23	SRR12882714	SRX9348595	PRJNA670836		sputum			Sensitive																						99.42	1183153	37	tuberculosis	2.205
SAMEA2147614	WGS	PAIRED	ILLUMINA	ERS327708	ERP003508								lineage4.6.2.2	lineage4.6.2.2	L4	Mycobacterium tuberculosis	SC	2014-03-08	ERR369616	ERX342325	PRJEB4239					HR-TB																						99.83	1863029	43	tuberculosis	1.195
SAMEA7157524	WGS	PAIRED	ILLUMINA	ERS4917986	ERP123095	Asia	GEO						lineage4.8	lineage4.8		Mycobacterium tuberculosis	SWISS TROPICAL AND PUBLIC HEALTH INSTITUTE	2021-05-15	ERR5865892	ERX5511687	PRJEB39561					MDR-TB																						99.66	1452255	41	tuberculosis	1.698
SAMEA9976399	WGS	PAIRED	ILLUMINA	ERS7654678	ERP123401	South America	PER	Lima	2009	human	Homo sapiens	3	lineage4.3.3	lineage4.3.3		Mycobacterium tuberculosis	IMPERIAL COLLEGE LONDON	2021-10-15	ERR6865702	ERX6489130	PRJEB39837					MDR-TB																						99.62	1579726	54	tuberculosis	0.576
SAMN08612828	WGS	PAIRED	ILLUMINA	SRS3001329	SRP128089					human	Homo sapiens	3	lineage2.2.1	lineage2.2.1		Mycobacterium tuberculosis	SAN RAFFAELE	2018-02-27	SRR6785204	SRX3744924	PRJNA428596					MDR-TB																						99.57	1336013	43	tuberculosis	3.166
SAMN27256540	WGS	PAIRED	ILLUMINA	SRS12484011	SRP367420					human	Homo sapiens	3	lineage3	lineage3		Mycobacterium tuberculosis	ICMR-NATIONAL INSTITUTE FOR RESEARCH IN TUBERCULOSIS	2022-04-04	SRR18593221	SRX14721867	PRJNA822663		pulmonary			MDR-TB																						99.25	1399513	47	tuberculosis	0.76
SAMEA2535308	WGS	PAIRED	['ILLUMINA','ILLUMINA','ILLUMINA']	ERS458710		Europe	DEU	Hamburg/Schleswig-Holstein					lineage4.1.2.1	lineage4.1.2.1	L4.1.2	Mycobacterium tuberculosis			['ERR11081290','ERR553326','ERR11081289']	['ERX10528658','ERX10528657','ERX512395']	['PRJEB9680','PRJEB6945']					Sensitive																						99.41	3176314	86	tuberculosis	0.643
SAMN03648669	WGS	PAIRED	ILLUMINA	SRS991072	SRP061066	Africa	ZAF						lineage3	lineage3	L3	Mycobacterium tuberculosis	UNIVERSITY OF OXFORD	2015-07-23	SRR2101422	SRX1096116	PRJNA282721					Sensitive	S	S			S		S	S	S			S	S	S				S			CRyPTIC_WHO2021_PMC7612554	99.3	855475	37	tuberculosis	5.459
SAMN25250827	WGS	PAIRED	ILLUMINA	SRS11790871	SRP349160	Asia	CHN	Chongqing City	2020	human	Homo sapiens	3	lineage2.2.2	lineage2.2		Mycobacterium tuberculosis	CHONGQING MEDICAL UNIVERSITY	2022-01-27	SRR17787600	SRX13949920	PRJNA785273					Sensitive																						99.47	1811240	62	tuberculosis	1.224
SAMEA3921012	WGS	PAIRED	ILLUMINA	ERS1108146	ERP014881	Asia	CHN		2009	human	Homo sapiens	3	lineage2.2.2	lineage2.2	L2.2.2	Mycobacterium tuberculosis	FUDAN UNIVERSITY	2017-03-18	ERR1352347	ERX1423868	PRJEB13325		sputum			RR-TB																						99.25	1704352	39	tuberculosis	1.793
SAMN06252094	WGS	PAIRED	ILLUMINA	SRS1948047	SRP098533	Oceania	NZL	GREYMOUTH	1985	possum		2	La1.8.1	La1.8.1	La1	Mycobacterium bovis	UNIVERSITY OF GLASGOW	2017-01-30	SRR5216972	SRX2527182	PRJNA363037					Other																						99.54	952750	66	tuberculosis	3.701
SAMEA3139833	WGS	PAIRED	ILLUMINA	ERS611797	ERP008770	Asia	PAK						lineage3	lineage3	L3	Mycobacterium tuberculosis	THE AGA KHAN UNIVERSITY		ERR688022	ERX633023	PRJEB7798					Pre-XDR-TB																						96.03	1904524	43	tuberculosis	1.091
SAMN37848825	WGS	PAIRED	ILLUMINA	SRS19170694	SRP466602	Asia	VNM	Ho Chi Minh City		human	Homo sapiens	3	lineage2.2.1	lineage2.2.1		Mycobacterium tuberculosis	UNIVERSITY OF MELBOURNE/ THE PETER DOHERTY INSTITUTE FOR INFECTION AND IMMUNITY	2023-10-16	SRR26399748	SRX22105613	PRJNA1028637		sputum			Other																						99.54	1640017	56	tuberculosis	1.041
SAMN30953115	WGS	PAIRED	ILLUMINA	SRS15193856	SRP338930	North America	USA	New York state	2016	human	Homo sapiens	3	lineage3.1.2.1	lineage3.1.2.1		Mycobacterium tuberculosis	WADSWORTH CENTER	2022-09-21	SRR21662021	SRX17661761	PRJNA766641					Sensitive																						99.63	1041856	55	tuberculosis	3.049
SAMEA112805231	WGS	PAIRED	ILLUMINA	ERS14812777	ERP010814								lineage4.1.2.1	lineage4.1.2.1		Mycobacterium tuberculosis	FZB	2023-07-21	ERR11081423	ERX10528791	PRJEB9680					Sensitive																						99.49	1736932	59	tuberculosis	1.446
SAMN40030595	WGS	PAIRED	ILLUMINA	SRS20526704	SRP226525	Asia	IND	Madhya Pradesh - Bhairopur	2022	human	Homo sapiens	3	lineage1.2.2.2	lineage1.2.2.2		Mycobacterium tuberculosis	CHRISTIAN MEDICAL COLLAGE, VELLORE	2024-02-22	SRR28045178	SRX23696519	PRJNA575883					HR-TB																						98.69	1763713	48	tuberculosis	0.786
SAMN18648213	WGS	PAIRED	ILLUMINA	SRS8656528	SRP289688	South America	BRA	Mato Grosso do Sul, Dourados	2010	human	Homo sapiens	3	lineage4.1.2.1	lineage4.1.2.1		Mycobacterium tuberculosis	STANFORD UNIVERSITY	2021-04-07	SRR14165092	SRX10533255	PRJNA671770		sputum			Sensitive																						99.64	1131533	39	tuberculosis	1.089
SAMN36834456	WGS	PAIRED	ILLUMINA	SRS18499914	SRP453313	Asia	CHN	Shandong	2016	human	Homo sapiens	3	lineage2.2.1	lineage2.2.1	L4	Mycobacterium tuberculosis	SHANDONG PROVINCIAL HOSPITAL	2023-08-04	SRR25514944	SRX21245633	PRJNA1002108		As reported: phlegm		H37Rv	Sensitive																						99.13	1755936	61	tuberculosis	2.886
SAMEA112954328	WGS	PAIRED	ILLUMINA	ERS14949899	ERP146501	Africa	CMR		2013	domestic cattle	Bos taurus	3	La1.6	La1.6	La1	Mycobacterium bovis	EERA AT ROSLIN INSTITUTE	2023-09-02	ERR11267980	ERX10675452	PRJEB61415					Other																						99.51	642394	38	tuberculosis	5.194
SAMN31551414	WGS	PAIRED	ILLUMINA	SRS15658359	SRP406148	Europe	NLD		2017	human	Homo sapiens	3	lineage2.2.1	lineage2.2.1		Mycobacterium tuberculosis	RIVM	2022-11-03	SRR22179507	SRX18158186	PRJNA896516		As reported: EQA panel			MDR-TB																						99.32	1831571	49	tuberculosis	1.604
SAMN08708430	WGS	PAIRED	ILLUMINA	SRS3040545	SRP128089	Europe	UKR			human	Homo sapiens	3	lineage4.3.3	lineage4.3.3		Mycobacterium tuberculosis	SAN RAFFAELE	2018-03-14	SRR6831913	SRX3787881	PRJNA428596					Sensitive	S	S			S		S	S	S			R	S	S				S			CRyPTIC_WHO2021_PMC7612554	99.0	1313252	28	tuberculosis	2.545
SAMN11493508	WGS	PAIRED	ILLUMINA	SRS4900389	SRP200894	South America	BRA		2013	human	Homo sapiens	3	lineage4.3.3	lineage4.3.3	L4	Mycobacterium tuberculosis	UNIVERSIDADE FEDERAL DO RIO GRANDE DO SUL	2019-06-11	SRR9224933	SRX5995479	PRJNA535343					MDR-TB																						99.64	1118105	38	tuberculosis	1.015
SAMN16078705	WGS	PAIRED	ILLUMINA	SRS7359375	SRP282309	Africa	UGA	Rubaga, Kampala		human	Homo sapiens	3	lineage3			Mycobacterium tuberculosis	UNIVERSITY OF GEORGIA	2020-09-14	SRR12634570	SRX9116840	PRJNA663279		sputum			Sensitive																						99.51	1407199	76	tuberculosis	3.26
SAMEA5662654	WGS	PAIRED	ILLUMINA	ERS3466671	ERP115014	Africa	ZAF		1996	human	Homo sapiens	3	lineage2.2.1.1	lineage2.2.1.1	L2.2.1.1	Mycobacterium tuberculosis	DST/NRF CENTRE OF EXCELLENCE FOR BIOMEDICAL TB RES	2019-06-29	ERR3340699	ERX3365389	PRJEB32341		sputum			Sensitive																						99.56	1491605	34	tuberculosis	3.152
SAMEA7549925	WGS	PAIRED	ILLUMINA	ERS5306575	ERP124941	Europe	GBR						lineage4.1.2.1	lineage4.1.2.1		Mycobacterium tuberculosis	PUBLIC HEALTH ENGLAND	2021-11-10	ERR4816563	ERX4686405	PRJEB41201					Sensitive					S		S						S								Walker_2022	99.4	2234280	48	tuberculosis	1.434
SAMEA2343205	WGS	PAIRED	ILLUMINA	ERS400897	ERP004677	South America	PER						lineage2.2.1	lineage2.2.1	L2.2.1	Mycobacterium tuberculosis	SC	2014-06-10	ERR502884	ERX468241	PRJEB5280					MDR-TB																						99.49	1735287	39	tuberculosis	1.452
SAMN06092299	WGS	PAIRED	ILLUMINA	SRS1829927	SRP094134	Asia	VNM	Ho Chi Minh City		human	Homo sapiens	3	lineage2.2.1	lineage2.2.1	L2.2.1	Mycobacterium tuberculosis	UNIVERSITY OF MELBOURNE	2016-12-01	SRR5067686	SRX2387984	PRJNA355614		sputum			HR-TB																						96.87	1327132	45	tuberculosis	3.573
SAMN30158143	WGS	PAIRED	ILLUMINA	SRS14573193	SRP390552	Asia	CHN	Guangdong	2018	human	Homo sapiens	3	lineage1.1.3.2	lineage1.1.3.2		Mycobacterium tuberculosis	CENTRE FOR TUBERCULOSIS CONTROL OF GUANGDONG PROVINCE	2022-08-08	SRR20969887	SRX16987429	PRJNA866200		sputum			HR-TB																						99.22	1787934	62	tuberculosis	2.022
SAMN27520081	WGS	PAIRED	ILLUMINA	SRS12571834	SRP369525	Asia	GEO	Tbilisi	2019	human	Homo sapiens	3	lineage4.1.2.1	lineage4.1.2.1		Mycobacterium tuberculosis	NIH / NIAID	2022-04-11	SRR18714796	SRX14815297	PRJNA825524		sputum			Sensitive																						99.39	1560481	48	tuberculosis	1.258
SAMEA112801323	WGS	PAIRED	ILLUMINA	ERS14808869	ERP010814								lineage4.6.2.2	lineage4.6.2.2		Mycobacterium tuberculosis	FZB	2023-07-21	ERR11067488	ERX10514418	PRJEB9680					Sensitive																						99.47	1684218	55	tuberculosis	1.215
SAMN07344624	WGS	PAIRED	ILLUMINA	SRS2348043	SRP111624	Africa	DJI			human	Homo sapiens	3	lineage4.1.2.1	lineage4.1.2.1	L4.1.2.1	Mycobacterium tuberculosis	SAN RAFFAELE	2017-07-12	SRR5818619	SRX2996824	PRJNA393924					Sensitive																						98.23	1645124	56	tuberculosis	2.014
SAMN06251215	WGS	['PAIRED','SINGLE']	['ILLUMINA','ILLUMINA']	SRS2185262		Africa	ZAF			human	Homo sapiens	3	lineage2.2.1.1	lineage2.2.1.1	L2	Mycobacterium tuberculosis			['SRR5535818','SRR11947430']	['SRX2805408','SRX8491839']	PRJNA300846		sputum			Sensitive																						89.99	1137083	23	tuberculosis	4.924
SAMEA115163162	WGS	PAIRED	ILLUMINA	ERS17970959	ERP111748	Europe	PRT		2023				lineage4.3.4.1	lineage4.3.4.1		Mycobacterium tuberculosis	NATIONAL INSTITUTE OF HEALTH DR. RICARDO JORGE	2024-02-03	ERR12544228	ERX11918531	PRJEB29446					Sensitive																						99.43	1518998	51	tuberculosis	2.717
SAMEA7561916	WGS	PAIRED	ILLUMINA	ERS5318551	ERP124983	Europe	ITA						lineage4.1.2	lineage4.1.2		Mycobacterium tuberculosis	SAN RAFFAELE SCIENTIFIC INSTITUTE	2021-11-11	ERR4829478	ERX4699462	PRJEB41242					Sensitive	S				S	S	S	S	S				S		S	S	S	S	S	S	['Walker_2022','CRyPTIC_reuse_table']	99.59	1367994	45	tuberculosis	2.679
SAMN19657740	WGS	PAIRED	ILLUMINA	SRS9179664	SRP323639	Europe	MDA		2019	human	Homo sapiens	3	lineage2.2.1	lineage2.2.1		Mycobacterium tuberculosis	SIMON FRASER UNIVERSITY	2021-06-11	SRR14782187	SRX11115678	PRJNA736718					HR-TB																						99.44	1351651	46	tuberculosis	1.363
SAMEA7555099	WGS	PAIRED	ILLUMINA	ERS5311743	ERP124941	Europe	GBR						lineage3	lineage3		Mycobacterium tuberculosis	PUBLIC HEALTH ENGLAND	2021-11-11	ERR4821731	ERX4691573	PRJEB41201					Sensitive					S		S						S								Walker_2022	98.14	1723801	39	tuberculosis	2.201
SAMN19657394	WGS	PAIRED	ILLUMINA	SRS9179282	SRP323639	Europe	MDA		2018	human	Homo sapiens	3	lineage2.2.1	lineage2.2.1		Mycobacterium tuberculosis	SIMON FRASER UNIVERSITY	2021-06-10	SRR14781975	SRX11115294	PRJNA736718					HR-TB																						99.57	1655335	57	tuberculosis	2.333
SAMN05915262	WGS	PAIRED	ILLUMINA	SRS20795664	SRP496567	South America	PER	Lima	2012	human	Homo sapiens	3	lineage4.3.3	lineage4.3.3		Mycobacterium tuberculosis	FIND, THE FOUNDATION FOR INNOVATIVE NEW DIAGNOSTICS	2024-03-20	SRR28394257	SRX23999095	PRJNA343736		As reported: patient			MDR-TB																						99.68	1850390	52	tuberculosis	0.624
SAMEA5975263	WGS	PAIRED	ILLUMINA	ERS3778100	ERP117507	Asia	CHN		2018	human	Homo sapiens	3	lineage2.2.1	lineage2.2.1	L2	Mycobacterium tuberculosis	FUDAN UNIVERSITY	2020-06-13	ERR3559515	ERX3559266	PRJEB34582		sputum			Sensitive																						99.68	1815591	64	tuberculosis	2.495
SAMEA9069973	WGS	PAIRED	ILLUMINA	ERS6798281	ERP129488	Africa	ZAF						lineage2.2.2	lineage2.2.2		Mycobacterium tuberculosis	Swiss-TPH	2021-06-29	ERR5987224	ERX5627182	PRJEB45389					MDR-TB	R					S												S			CRyPTIC_WHO2021_PMC7612554	99.49	1618718	37	tuberculosis	1.301
SAMEA104362501	WGS	PAIRED	ILLUMINA	ERS1987479	ERP104985	South America	PER						lineage4.3.3	lineage4.3.3		Mycobacterium tuberculosis	UNIVERSIDAD PERUANA CAYETANO HEREDIA, PERU	2021-10-17	ERR2184660	ERX2240827	PRJEB23245					Sensitive	S				S	S	S	S	S				S		S	S	S	S	S	S	['Walker_2022','CRyPTIC_reuse_table']	99.61	1713942	61	tuberculosis	3.504
SAMEA5039587	WGS	PAIRED	ILLUMINA	ERS2851331	ERP111570	Asia	LBN		2016	human	Homo sapiens	3	lineage4.8	lineage4.8	L4.8	Mycobacterium tuberculosis	LEBANESE AMERICAN UNIVERSITY	2019-01-25	ERR2851367	ERX2857980	PRJEB29276					Other																						99.48	1715982	83	tuberculosis	2.048
SAMEA9976205	WGS	PAIRED	ILLUMINA	ERS7654484	ERP123401	South America	PER	Lima	2010	human	Homo sapiens	3	lineage4.3.4.2	lineage4.3.4.2		Mycobacterium tuberculosis	IMPERIAL COLLEGE LONDON	2021-10-15	ERR6865508	ERX6488936	PRJEB39837					HR-TB																						99.8	1442296	46	tuberculosis	1.315
SAMN12565830	WGS	PAIRED	ILLUMINA	SRS5271143	SRP218410	Africa	ZAF	Durban	2017	human	Homo sapiens	3	lineage2.2.1	lineage2.2.1	L2	Mycobacterium tuberculosis	UNIVERSITY COLLEGE LONDON	2019-08-15	SRR9971012	SRX6718607	PRJNA559528		sputum			Sensitive																						99.19	1585748	51	tuberculosis	2.056
SAMN36834512	WGS	PAIRED	ILLUMINA	SRS18499944	SRP453313	Asia	CHN	Shandong	2017	human	Homo sapiens	3	lineage2.2.1	lineage2.2.1	L4	Mycobacterium tuberculosis	SHANDONG PROVINCIAL HOSPITAL	2023-08-04	SRR25514914	SRX21245663	PRJNA1002108		As reported: phlegm		H37Rv	Sensitive																						99.25	1753087	60	tuberculosis	3.166
SAMEA6990844	WGS	PAIRED	ILLUMINA	ERS4758939	ERP122226								lineage2.2.1.1	lineage2.2.1.1		Mycobacterium tuberculosis complex sp.	FZB	2020-08-15	ERR4276863	ERX4231490	PRJEB38780					MDR-TB																						99.54	1696088	57	tuberculosis	1.449
SAMN31031323	WGS	PAIRED	ILLUMINA	SRS15258286	SRP399923	Oceania	AUS	Victoria	2020	human	Homo sapiens	3	lineage2.2.1	lineage2.2.1		Mycobacterium tuberculosis	MDUPHL	2022-09-28	SRR21732755	SRX17728829	PRJNA857537					Sensitive																						99.58	1346198	46	tuberculosis	3.588
SAMEA1118385	WGS	PAIRED	ILLUMINA	ERS2397794	ERP107961	Europe	GBR	England					lineage1.1.3.2	lineage1.1.3.2	L1.1.3.2	Mycobacterium tuberculosis	PHE	2021-10-23	ERR2513204	ERX2532414	PRJEB25991					Sensitive					S		S					S	S								Walker_2022	99.37	1107870	37	tuberculosis	4.124
SAMN41148795	WGS	PAIRED	ILLUMINA	SRS21175322	SRP338930	North America	USA	New York state	2023	human	Homo sapiens	3	lineage4.3.3	lineage4.3.3		Mycobacterium tuberculosis	WADSWORTH CENTER	2024-05-01	SRR28859707	SRX24419859	PRJNA766641					Sensitive																						99.61	1632819	53	tuberculosis	1.355
SAMN03648447	WGS	PAIRED	ILLUMINA	SRS991240	SRP061066	Europe	GBR						lineage3.1.1	lineage3.1.1	L3.1.1	Mycobacterium tuberculosis	UNIVERSITY OF OXFORD	2015-07-24	SRR2101200	SRX1095894	PRJNA282721					Sensitive					S		S					S	S								CRyPTIC_WHO2021_PMC7612554	99.49	1883476	42	tuberculosis	0.592
SAMEA9976232	WGS	PAIRED	ILLUMINA	ERS7654511	ERP123401	South America	PER	Lima	2010	human	Homo sapiens	3	lineage4.1.2	lineage4.1.2		Mycobacterium tuberculosis	IMPERIAL COLLEGE LONDON	2021-10-15	ERR6865535	ERX6488963	PRJEB39837					Sensitive																						99.58	1600148	55	tuberculosis	0.527
SAMN08732328	WGS	PAIRED	ILLUMINA	SRS3061556	SRP128089					human	Homo sapiens	3	lineage4.1.1.3	lineage4.1.1.3		Mycobacterium tuberculosis	SAN RAFFAELE	2018-03-20	SRR6855779	SRX3811010	PRJNA428596					Sensitive																						99.43	1190037	61	tuberculosis	2.26
SAMEA1904054	WGS	PAIRED	['ILLUMINA','ILLUMINA']	ERS207856									lineage3	lineage3		Mycobacterium tuberculosis			['ERR278558','ERR386917']	['ERX359147','ERX251891']	PRJEB2221					Sensitive																						99.49	3643207	83	tuberculosis	0.512
SAMN03648059	WGS	PAIRED	ILLUMINA	SRS991479	SRP061066	Europe	GBR						lineage1.2.1.2.1	lineage1.2.1.2.1	L2.2.1	Mycobacterium tuberculosis	UNIVERSITY OF OXFORD	2015-07-16	SRR2100886	SRX1095580	PRJNA282721					HR-TB					S		R						S								CRyPTIC_WHO2021_PMC7612554	99.17	2207882	46	tuberculosis	1.786
SAMN09725730	WGS	PAIRED	ILLUMINA	SRS3606469	SRP155672	Oceania	NZL	Tihoi	2013	domestic pig	Sus scrofa domesticus	2	La1.8.1	La1.8.1	La1	Mycobacterium bovis	AGRESEARCH	2018-07-29	SRR7617457	SRX4482120	PRJNA479921					Other																						97.93	1616110	71	tuberculosis	4.822
SAMEA7157832	WGS	PAIRED	ILLUMINA	ERS4918293	ERP123095	Asia	GEO						lineage2.2.1	lineage2.2.1		Mycobacterium tuberculosis	SWISS TROPICAL AND PUBLIC HEALTH INSTITUTE	2021-05-15	ERR5866519	ERX5512314	PRJEB39561					MDR-TB																						99.38	1736903	38	tuberculosis	1.0
SAMEA5975529	WGS	PAIRED	ILLUMINA	ERS3778366	ERP117507	Asia	CHN		2018	human	Homo sapiens	3	lineage2.2.1	lineage2.2.1	L2	Mycobacterium tuberculosis	FUDAN UNIVERSITY	2020-06-13	ERR3559781	ERX3559532	PRJEB34582		sputum			Sensitive																						99.58	1818405	62	tuberculosis	1.075
SAMEA5164424	WGS	PAIRED	ILLUMINA	ERS2972146	ERP112727								lineage4.3.3	lineage4.3.3		Mycobacterium tuberculosis	WELLCOME SANGER INSTITUTE	2020-04-19	ERR4024951	ERX4026339	PRJEB30294					HR-TB																						99.63	1710686	58	tuberculosis	0.583
SAMEA113556230	WGS	PAIRED	ILLUMINA	ERS15552353	ERP147779	Africa	MOZ	Maputo					lineage4.9.1	lineage4.9.1		Mycobacterium tuberculosis	FZB	2023-10-05	ERR11488694	ERX10894870	PRJEB62665					MDR-TB																						99.64	1248861	40	tuberculosis	2.757
SAMEA9070759	WGS	PAIRED	ILLUMINA	ERS6799066	ERP129488	Africa	ZAF						lineage2.2.1	lineage2.2.1		Mycobacterium tuberculosis	Swiss-TPH	2021-06-29	ERR5987425	ERX5627967	PRJEB45389					MDR-TB	S																	S			CRyPTIC_WHO2021_PMC7612554	99.61	633443	22	tuberculosis	5.41
SAMEA1707269	WGS	PAIRED	ILLUMINA	ERS181596	ERP000192	Europe	RUS	Samara	2010	human	Homo sapiens	3	lineage2.2.1	lineage2.2.1	L2.2.1	Mycobacterium tuberculosis	SC	2013-03-08	ERR234688	ERX209193	PRJEB2138					Pre-XDR-TB					R		R						S	R							CRyPTIC_WHO2021_PMC7612554	99.52	1821778	41	tuberculosis	0.989
SAMN40031134	WGS	PAIRED	ILLUMINA	SRS20526826	SRP226525	Asia	IND	Madhya Pradesh - Bhairopur	2022	human	Homo sapiens	3	lineage4.1.1.3	lineage4.1.1.3		Mycobacterium tuberculosis	CHRISTIAN MEDICAL COLLAGE, VELLORE	2024-02-22	SRR28045035	SRX23696663	PRJNA575883		pulmonary			Sensitive																						99.16	1723493	46	tuberculosis	0.57
SAMN40031555	WGS	PAIRED	ILLUMINA	SRS20527315	SRP226525	Asia	IND	Madhya Pradesh - Bhairopur	2022	human	Homo sapiens	3	lineage2.2.1	lineage2.2.1		Mycobacterium tuberculosis	CHRISTIAN MEDICAL COLLAGE, VELLORE	2024-02-22	SRR28045810	SRX23697389	PRJNA575883					MDR-TB																						99.4	1846970	59	tuberculosis	0.815
SAMEA5330385	WGS	PAIRED	ILLUMINA	ERS3136579	ERP113426	North America	MEX		2016	human	Homo sapiens	3	lineage4.3.3	lineage4.3.3	L4.3.3	Mycobacterium tuberculosis	INSTITUTO DE SALUD PUBLICA	2019-06-12	ERR3148192	ERX3177158	PRJEB30933					MDR-TB																						99.65	806990	27	tuberculosis	5.625
SAMN25888766	WGS	PAIRED	ILLUMINA	SRS11983816	SRP359570	Asia	CHN	Shanghai	2020	human	Homo sapiens	3	lineage2.2.1	lineage2.2.1		Mycobacterium tuberculosis	NATIONAL INSTITUTE FOR COMMUNICABLE DISEASE CONTROL AND PREVENTION, CHINESE CENTER FOR DISEASE CONTR	2022-02-13	SRR18002944	SRX14158573	PRJNA806507					Sensitive																						97.42	1707788	57	tuberculosis	0.877
SAMN25078174	WGS	PAIRED	ILLUMINA	SRS11705241	SRP355687	Europe	DEU						lineage4.4.1.1	lineage4.4.1.1		Mycobacterium tuberculosis	RUTGERS UNIVERSITY NEWARK	2022-01-18	SRR17657969	SRX13826017	PRJNA798436					Other																						98.86	1668727	56	tuberculosis	1.134
SAMEA112801634	WGS	PAIRED	ILLUMINA	ERS14809180	ERP010814								lineage4.1.2.1	lineage4.1.2.1		Mycobacterium tuberculosis	FZB	2023-07-21	ERR11067831	ERX10514761	PRJEB9680					Sensitive																						99.48	1490236	50	tuberculosis	2.033
SAMEA13120110	WGS	PAIRED	['ILLUMINA','ILLUMINA']	ERS10724076		Africa	NGA			human	Homo sapiens	3	lineage4.2.2.1	lineage4.2.2.1		Mycobacterium tuberculosis			['ERR8774507','ERR8774505']	['ERX8437733','ERX8437734']	PRJEB50999					MDR-TB																						99.2	1948869	64	tuberculosis	1.187
SAMN33756184	WGS	PAIRED	ILLUMINA	SRS17044903	SRP427259	Asia	GEO	Tbilisi	2020	human	Homo sapiens	3	lineage4.8	lineage4.8		Mycobacterium tuberculosis	NIH / NIAID	2023-03-17	SRR23862045	SRX19674650	PRJNA944654		sputum			Sensitive																						99.51	1022463	31	tuberculosis	1.386
SAMN08626118	WGS	PAIRED	ILLUMINA	SRS3034365	SRP134826	Asia	CHN	Shanxi	2007	human	Homo sapiens	3	lineage2.2.1	lineage2.2.1	L2.2.1	Mycobacterium tuberculosis	BEIJING INSTITUTE OF GENOMICS,CHINESE ACADEMY OF SCIENCES	2018-03-12	SRR6824579	SRX3780818	PRJNA436454		sputum			MDR-TB																						99.5	1715259	59	tuberculosis	0.939
SAMEA7562132	WGS	PAIRED	ILLUMINA	ERS5318766	ERP124983	Europe	ITA						lineage4.1.2.1	lineage4.1.2.1		Mycobacterium tuberculosis	SAN RAFFAELE SCIENTIFIC INSTITUTE	2021-11-11	ERR4829693	ERX4699677	PRJEB41242					Sensitive	S				S	S	S	S	S				S		S	S	S	S	S	S	['CRyPTIC_reuse_table','Walker_2022']	98.06	1546068	50	tuberculosis	2.209
SAMEA4441474	WGS	PAIRED	ILLUMINA	ERS1352923	ERP017107	Africa	ZAF	Khayelitsha, Cape Town	2010	human	Homo sapiens	3	lineage2.2.1.1	lineage2.2.1.1	L2.2.1.1	Mycobacterium tuberculosis	INSTITUTE OF INFECTIOUS DISEASE AND MOLECULAR MEDI	2016-11-16	ERR1633824	ERX1704157	PRJEB15382		sputum			Sensitive																						99.66	1676266	26	tuberculosis	16.526
SAMEA8994335	WGS	PAIRED	ILLUMINA	ERS6677028	ERP127219	Africa	RWA		2018	human	Homo sapiens	3	lineage4.7	lineage4.7		Mycobacterium tuberculosis	INSTITUTE OF TROPICAL MEDICINE	2021-09-30	ERR6359036	ERX5990570	PRJEB43270		sputum			MDR-TB																						99.65	1798684	54	tuberculosis	1.825
SAMN12825655	WGS	PAIRED	ILLUMINA	SRS5538399	SRP226155	Asia	CHN	Sichuan	2007	human	Homo sapiens	3	lineage2.2.1	lineage2.2.1		Mycobacterium tuberculosis	CHINESE CENTER FOR DISEASE CONTROL AND PREVENTION	2019-10-18	SRR10305699	SRX7017182	PRJNA573798		sputum			MDR-TB																						99.48	1805963	51	tuberculosis	0.811
SAMEA6872192	WGS	PAIRED	ILLUMINA	ERS4599757	ERP122098	Africa	GMB			human	Homo sapiens	3	lineage6	lineage6	L6.1.3	Mycobacterium africanum	STPH	2020-06-24	ERR4192353	ERX4153755	PRJEB38656					Other																						96.56	834857	37	tuberculosis	2.77
SAMN05915279	WGS	PAIRED	ILLUMINA	SRS20794968	SRP496567	South America	PER	Lima	2012	human	Homo sapiens	3	lineage4.3.3	lineage4.3.3		Mycobacterium tuberculosis	FIND, THE FOUNDATION FOR INNOVATIVE NEW DIAGNOSTICS	2024-03-20	SRR28393610	SRX23998398	PRJNA343736		As reported: patient			MDR-TB																						99.6	1866147	53	tuberculosis	0.634
SAMN40031746	WGS	PAIRED	ILLUMINA	SRS20526958	SRP226525	Asia	IND	Madhya Pradesh - Bhairopur	2020	human	Homo sapiens	3	lineage1.1.2	lineage1.1.2		Mycobacterium tuberculosis	CHRISTIAN MEDICAL COLLAGE, VELLORE	2024-02-22	SRR28045608	SRX23696917	PRJNA575883					Sensitive																						99.28	1846346	62	tuberculosis	1.167
SAMN06092329	WGS	PAIRED	ILLUMINA	SRS1829640	SRP094134	Asia	VNM	Ho Chi Minh City		human	Homo sapiens	3	lineage2.2.1	lineage2.2.1	L2.2.1	Mycobacterium tuberculosis	UNIVERSITY OF MELBOURNE	2016-12-01	SRR5067399	SRX2387697	PRJNA355614		sputum			HR-TB																						99.5	1205379	41	tuberculosis	3.97
SAMN14481251	WGS	PAIRED	ILLUMINA	SRS6394744	SRP254440	Africa	GHA		2013	human	Homo sapiens	3	lineage4.1.2.1	lineage4.1.2.1		Mycobacterium tuberculosis	NOGUCHI MEMORIAL INSTITUTE FOR MEDICAL RESEARCH - UNIVERSITY OF GHANA	2020-03-29	SRR11444236	SRX8021878	PRJNA616081					Sensitive																						99.39	1722859	39	tuberculosis	0.765
SAMEA112799118	WGS	PAIRED	ILLUMINA	ERS14806664	ERP010814								lineage1.1.3.2	lineage1.1.3.2		Mycobacterium tuberculosis	FZB	2023-07-20	ERR11044853	ERX10491644	PRJEB9680					Sensitive																						99.24	1706253	57	tuberculosis	1.28
SAMEA3175228	WGS	PAIRED	ILLUMINA	ERS2400040	ERP107968	Africa	ZAF						lineage4.1.1.3	lineage4.1.1.3	L4.1.1.3	Mycobacterium tuberculosis	CTB/NICD	2021-10-23	ERR2515435	ERX2534649	PRJEB25997					Sensitive	S	S			S		S	S				S	S	S				S			Walker_2022	99.18	1074936	57	tuberculosis	2.375
SAMEA1397452	WGS	PAIRED	ILLUMINA	ERS2399557	ERP107961	Europe	GBR	England					lineage3	lineage3		Mycobacterium tuberculosis	PHE	2021-10-23	ERR2514967	ERX2534177	PRJEB25991					Sensitive					S		S					S	S								Walker_2022	99.5	1571780	52	tuberculosis	2.119
SAMN19687812	WGS	PAIRED	ILLUMINA	SRS9197801	SRP323639	Europe	MDA		2018	human	Homo sapiens	3	lineage2.2.1	lineage2.2.1		Mycobacterium tuberculosis	SIMON FRASER UNIVERSITY	2021-06-13	SRR14801510	SRX11134411	PRJNA736718					MDR-TB																						99.54	1693054	57	tuberculosis	2.533
SAMN08912917	WGS	PAIRED	ILLUMINA	SRS3156860	SRP128089					human	Homo sapiens	3	lineage2.2.1	lineage2.2.1		Mycobacterium tuberculosis	SAN RAFFAELE	2018-04-11	SRR6982189	SRX3922242	PRJNA428596					Sensitive																						99.59	1082483	53	tuberculosis	4.102
SAMN20513100	WGS	PAIRED	ILLUMINA	SRS9656484	SRP330727	Asia	CHN	Zheijiang	2008	human	Homo sapiens	3	lineage2.2.1	lineage2.2.1		Mycobacterium tuberculosis	SCHOOL OF PUBLIC HEALTH, FUDAN UNIVERSITY	2021-08-01	SRR15315718	SRX11621222	PRJNA751240		sputum			Sensitive																						99.49	1874475	63	tuberculosis	0.982
SAMN30958002	WGS	PAIRED	ILLUMINA	SRS15229221	SRP399499	Asia	CHN	Guangdong	2016	human	Homo sapiens	3	lineage4.9	lineage4.9	L4	Mycobacterium tuberculosis	CENTRE FOR TUBERCULOSIS CONTROL OF GUANGDONG PROVINCE	2022-09-25	SRR21700803	SRX17698485	PRJNA883019				H37Rv	Other																						99.98	1847356	62	tuberculosis	0.027
SAMEA14459996	WGS	PAIRED	ILLUMINA	ERS12086943	ERP137916	Africa	GMB		2012	human	Homo sapiens	3	lineage4.1.2.1	lineage4.1.2.1		Mycobacterium tuberculosis	INSTITUTE OF TROPICAL MEDICINE	2022-06-25	ERR9786178	ERX9333454	PRJEB53138		sputum			Sensitive																						99.53	948686	59	tuberculosis	3.122
SAMN21616629	WGS	PAIRED	ILLUMINA	SRS10317618	SRP338617	North America	CAN	Ontario	2019	human	Homo sapiens	3	lineage4.3.2	lineage4.3.2		Mycobacterium tuberculosis	PUBLIC HEALTH ONTARIO	2021-09-24	SRR16058626	SRX12345237	PRJNA766079					Sensitive					S		S					S	S								CRyPTIC_WHO2021_PMC7612554	99.63	1061054	70	tuberculosis	2.488
SAMEA112800294	WGS	PAIRED	ILLUMINA	ERS14807840	ERP010814								lineage4.1.2.1	lineage4.1.2.1		Mycobacterium tuberculosis	FZB	2023-07-20	ERR11050255	ERX10497046	PRJEB9680					Sensitive																						99.46	1556114	53	tuberculosis	1.655
SAMEA1119533	WGS	PAIRED	ILLUMINA	ERS2398942	ERP107961	Europe	GBR	England					La1.8.1	La1.8.1		Mycobacterium tuberculosis	PHE	2022-07-23	ERR2514352	ERX2533562	PRJEB25991					Other					S		S					R	S								Walker_2022	99.35	609282	20	tuberculosis	9.237
SAMN10961404	WGS	PAIRED	ILLUMINA	SRS4425895	SRP187237	Asia	CHN	Wenzhou	2016	human	Homo sapiens	3	lineage4.4.2	lineage4.4.2	L4.4.2	Mycobacterium tuberculosis	HUASHAN HOSPITAL, FUDAN UNIVERSITY	2019-03-01	SRR8651626	SRX5449304	PRJNA522942		sputum			Pre-XDR-TB																						99.5	1897638	59	tuberculosis	0.706
SAMEA2532483	WGS	PAIRED	ILLUMINA	ERS456691	ERP003508								lineage4.6.2.2	lineage4.6.2.2	L4	Mycobacterium tuberculosis	SC	2014-09-18	ERR600633	ERX557462	PRJEB4239					HR-TB																						99.73	1967680	39	tuberculosis	3.361
SAMEA11206893	WGS	PAIRED	ILLUMINA	ERS8856394	ERP134075	Africa	TZA		2014	human	Homo sapiens	3	lineage4.9.1	lineage4.9.1		Mycobacterium tuberculosis	UNIVERSITY OF BASEL, SWITZERLAND	2022-07-28	ERR7801262	ERX7368950	PRJEB49562					Sensitive																						99.7	1455993	47	tuberculosis	0.928
SAMEA2400070	WGS	PAIRED	ILLUMINA	ERS421970	ERP005265								La1.8.1	La1.8.1	La1	Mycobacterium bovis	SC	2014-07-18	ERR564280	ERX523305	PRJEB5830					Other																						99.44	1620136	38	tuberculosis	2.925
SAMEA1705642	WGS	PAIRED	ILLUMINA	ERS2399636	ERP107961	Europe	GBR	England					lineage3	lineage3	L3	Mycobacterium tuberculosis	PHE	2021-10-23	ERR2515046	ERX2534256	PRJEB25991					Other					S		S					S	S								Walker_2022	99.45	1594180	55	tuberculosis	2.211
SAMN09380040	WGS	PAIRED	ILLUMINA	SRS3391796	SRP149998	South America	BRA		2008	human	Homo sapiens	3	lineage4.4.1.1	lineage4.4.1.1	L4	Mycobacterium tuberculosis	RUTGERS UNIVERSITY	2018-06-07	SRR7276713	SRX4180269	PRJNA475130		sputum			Sensitive																						99.43	1223652	40	tuberculosis	3.078
SAMN39286956	WGS	PAIRED	ILLUMINA	SRS20075490	SRP399923	Oceania	AUS	Victoria	2021	human	Homo sapiens	3	lineage1.1.2	lineage1.1.2		Mycobacterium tuberculosis	MDUPHL	2024-01-07	SRR27450000	SRX23121937	PRJNA857537					Other																						99.33	1469340	51	tuberculosis	3.068
SAMN08708688	WGS	PAIRED	ILLUMINA	SRS3040537	SRP128089	Europe	UKR			human	Homo sapiens	3	lineage2.2.1	lineage2.2.1		Mycobacterium tuberculosis	SAN RAFFAELE	2018-03-14	SRR6831924	SRX3787870	PRJNA428596					Other	S	S			S		S	S					S	R				S			CRyPTIC_WHO2021_PMC7612554	99.12	1684341	34	tuberculosis	1.72
SAMEA7549600	WGS	PAIRED	ILLUMINA	ERS5306251	ERP124941	Europe	GBR						lineage4.1.1.1	lineage4.1.1.1		Mycobacterium tuberculosis	PUBLIC HEALTH ENGLAND	2021-11-10	ERR4816239	ERX4686081	PRJEB41201					Sensitive																						99.47	1838565	60	tuberculosis	3.302
SAMEA1485222	WGS	PAIRED	ILLUMINA	ERS107735	ERP001072	Africa	MWI	Karonga	2003	human	Homo sapiens	3	lineage4.3.4.2.1	lineage4.3.4.2.1	L4.3.4.2.1	Mycobacterium tuberculosis	SC	2014-10-19	ERR161120	ERX136970	PRJEB2794		sputum			Sensitive							S						S								Coll_2018	99.76	1771058	41	tuberculosis	1.58
SAMN36834868	WGS	PAIRED	ILLUMINA	SRS18499763	SRP453313	Asia	CHN	Shandong	2017	human	Homo sapiens	3	lineage4.4.2	lineage4.4.2	L4	Mycobacterium tuberculosis	SHANDONG PROVINCIAL HOSPITAL	2023-08-04	SRR25515095	SRX21245482	PRJNA1002108		As reported: phlegm		H37Rv	Sensitive																						99.51	1880928	65	tuberculosis	2.593
SAMN35543985	WGS	PAIRED	ILLUMINA	SRS18878209	SRP460313	Asia	OMN			human	Homo sapiens	3	lineage4.2.1	lineage4.2.1		Mycobacterium tuberculosis	EMORY UNIVERSITY SCHOOL OF MEDICINE	2023-10-13	SRR26056454	SRX21772695	PRJNA977967		sputum			Other																						99.53	1818539	63	tuberculosis	0.975
SAMEA112804324	WGS	PAIRED	ILLUMINA	ERS14811870	ERP010814								lineage4.8	lineage4.8		Mycobacterium tuberculosis	FZB	2023-07-20	ERR11044644	ERX10491435	PRJEB9680					Sensitive																						99.64	1687786	57	tuberculosis	1.398
SAMN08708576	WGS	PAIRED	ILLUMINA	SRS3040728	SRP128089	Europe	UKR			human	Homo sapiens	3	lineage4.2.1.1	lineage4.2.1.1		Mycobacterium tuberculosis	SAN RAFFAELE	2018-03-14	SRR6831733	SRX3788061	PRJNA428596					Sensitive	S	S			S		S	S	S			S	S	S				S			CRyPTIC_WHO2021_PMC7612554	99.36	1637372	34	tuberculosis	2.04
SAMN30861646	WGS	PAIRED	ILLUMINA	SRS15134411	SRP397520	North America	USA	Nevada	2022	human	Homo sapiens	3	lineage4.1.1.3	lineage4.1.1.3		Mycobacterium tuberculosis	NSPHL	2022-09-16	SRR21595732	SRX17597624	PRJNA857686					HR-TB																						99.61	916488	31	tuberculosis	1.878
SAMEA13291950	WGS	PAIRED	ILLUMINA	ERS10894881	ERP135943	Europe	GBR	Birmingham	2019	human	Homo sapiens	3	lineage4.8.2	lineage4.8.2		Mycobacterium tuberculosis	NDM EXPERIEMENTAL MEDICINE	2022-05-09	ERR9117771	ERX8660864	PRJEB51323					Sensitive																						99.4	1721560	54	tuberculosis	2.603
SAMN04276653	WGS	SINGLE	['ILLUMINA','ILLUMINA']	SRS1528302		Asia	THA			human	Homo sapiens	3	lineage2.2.1	lineage2.2.1	L2	Mycobacterium tuberculosis			['SRR3724745','SRR11947402']	['SRX8491867','SRX1881847']	PRJNA300846		sputum			HR-TB																						99.25	1291091	26	tuberculosis	4.561
SAMN37847925	WGS	PAIRED	ILLUMINA	SRS19170950	SRP466602	Asia	VNM	Ho Chi Minh City		human	Homo sapiens	3	lineage2.2.1	lineage2.2.1		Mycobacterium tuberculosis	UNIVERSITY OF MELBOURNE/ THE PETER DOHERTY INSTITUTE FOR INFECTION AND IMMUNITY	2023-10-16	SRR26399863	SRX22105868	PRJNA1028637		cerebrospinal fluid			Other																						99.6	1465397	50	tuberculosis	3.354
SAMEA7560389	WGS	PAIRED	ILLUMINA	ERS5317026	ERP124980								lineage2.2.1	lineage2.2.1		Mycobacterium tuberculosis	IML GAUTING	2021-11-12	ERR4827953	ERX4697937	PRJEB41239					MDR-TB																						99.19	1477665	42	tuberculosis	1.777
SAMEA7353868	WGS	PAIRED	ILLUMINA	ERS5112343	ERP123964								La1.8.1	La1.8.1	La1	Mycobacterium bovis	ANIMAL AND PLANT HEALTH AGENCY	2020-11-16	ERR4627371	ERX4554491	PRJEB40340					Other																						98.47	1637821	55	tuberculosis	3.513
SAMN41154779	WGS	PAIRED	ILLUMINA	SRS21182611	SRP399923	Oceania	AUS	Victoria	2023	human	Homo sapiens	3	lineage4.1.2	lineage4.1.2		Mycobacterium tuberculosis	MDUPHL	2024-05-01	SRR28868436	SRX24428041	PRJNA857537					Sensitive																						99.62	1535658	51	tuberculosis	2.179
SAMN19687972	WGS	PAIRED	ILLUMINA	SRS9198124	SRP323639	Europe	MDA		2018	human	Homo sapiens	3	lineage4.8	lineage4.8		Mycobacterium tuberculosis	SIMON FRASER UNIVERSITY	2021-06-13	SRR14801783	SRX11134734	PRJNA736718					Sensitive																						99.56	1477739	50	tuberculosis	0.703
SAMEA14459994	WGS	PAIRED	ILLUMINA	ERS12086941	ERP137916	Africa	GMB		2012	human	Homo sapiens	3	lineage4.6.2.2	lineage4.6.2.2		Mycobacterium tuberculosis	INSTITUTE OF TROPICAL MEDICINE	2022-06-25	ERR9786176	ERX9333452	PRJEB53138		sputum			Sensitive																						99.58	1462123	67	tuberculosis	2.037
SAMEA7541665	WGS	PAIRED	ILLUMINA	ERS5298118	ERP124931	Africa	ZAF						lineage3.1.1	lineage3.1.1		Mycobacterium tuberculosis	CTB/NICD	2021-11-11	ERR4809128	ERX4678668	PRJEB41191					Sensitive	S				S	S	S	S	S				S		S	S	S	S	S	S	['CRyPTIC_reuse_table','Walker_2022']	99.59	1737467	60	tuberculosis	1.3
SAMEA1101667	WGS	PAIRED	ILLUMINA	ERS2394687	ERP107941	Asia	PAK						lineage3	lineage3	L3	Mycobacterium tuberculosis	SAN RAFFAELE SCIENTIFIC INSTITUTE	2021-10-23	ERR2510371	ERX2529786	PRJEB25972					Sensitive	S				S	S	S	S	S				S	S	S	S	S	S	S	S	['CRyPTIC_reuse_table','Walker_2022']	99.37	1457207	42	tuberculosis	2.463
SAMEA8741504	WGS	PAIRED	['ILLUMINA','ILLUMINA']	ERS6421087		Europe	BEL						lineage2.2.1	lineage2.2.1		Mycobacterium tuberculosis			['ERR8665652','ERR8665651']	ERX8324153	PRJEB51021					MDR-TB																					CRyPTIC_reuse_table	99.41	3262730	70	tuberculosis	0.966
SAMN03300814	WGS	PAIRED	ILLUMINA	SRS838274	SRP053287	North America	USA	MI	2014	domestic cattle	Bos taurus	2	La1.8.1	La1.8.1	La1	Mycobacterium bovis	USDA-NVSL-DBL	2015-02-23	SRR1792456	SRX868118	PRJNA251692					Other																						99.49	1496271	82	tuberculosis	4.631
SAMEA1100872	WGS	PAIRED	ILLUMINA	ERS2394065	ERP107936	Europe	GBR						lineage4.8.2	lineage4.8.2	L4.8.2	Mycobacterium tuberculosis	MODMEDMICRO	2021-10-23	ERR2509889	ERX2529109	PRJEB25968					Sensitive	S	S			S		R	S	S				S					S			Walker_2022	99.66	1501095	50	tuberculosis	2.66
SAMEA1101579	WGS	PAIRED	ILLUMINA	ERS2394631	ERP107941	Asia	PAK						lineage4.9	lineage4.9	L4.9	Mycobacterium tuberculosis	SAN RAFFAELE SCIENTIFIC INSTITUTE	2021-10-23	ERR2510315	ERX2529730	PRJEB25972					Pre-XDR-TB	R				R	R	R	R	S				R	R	S	S	S	R	S	R	['Walker_2022','CRyPTIC_reuse_table']	99.72	1361188	42	tuberculosis	1.537
SAMEA1885931	WGS	PAIRED	ILLUMINA	ERS202986	ERP000276								lineage4.1.1.3.1	lineage4.1.1.3.1		Mycobacterium tuberculosis	SC	2013-05-08	ERR270790	ERX245017	PRJEB2221					MDR-TB																						99.27	2406718	49	tuberculosis	1.815
SAMEA5228848	WGS	['PAIRED','SINGLE']	['OXFORD_NANOPORE','ILLUMINA']	ERS3036290									lineage4.8	lineage4.8		Mycobacterium tuberculosis			['ERR3077905','ERR3078036']	['ERX3138924','ERX3138793']	PRJEB30861					Sensitive																						99.39	1635951	51	tuberculosis	2.718
SAMEA2153626	WGS	PAIRED	ILLUMINA	ERS327768	ERP003508								lineage4.6.2.2	lineage4.6.2.2	L4	Mycobacterium tuberculosis	SC	2014-03-08	ERR369676	ERX342385	PRJEB4239					HR-TB																						99.84	1860459	43	tuberculosis	1.217
SAMEA7554355	WGS	PAIRED	ILLUMINA	ERS5311000	ERP124941	Europe	GBR						lineage4.1.2.1	lineage4.1.2.1		Mycobacterium tuberculosis	PUBLIC HEALTH ENGLAND	2021-11-11	ERR4820988	ERX4690830	PRJEB41201					Sensitive																						96.23	2295326	49	tuberculosis	1.416
SAMEA7563045	WGS	PAIRED	ILLUMINA	ERS5319678	ERP125007	Asia	TKM						lineage2.2.1	lineage2.2.1		Mycobacterium tuberculosis	IML GAUTING	2021-11-11	ERR4830605	ERX4700589	PRJEB41266					MDR-TB	S				S	I	R	S	S				R		S	S	S	S	S	R	['Walker_2022','CRyPTIC_reuse_table']	99.54	1762315	59	tuberculosis	1.432
SAMN12825600	WGS	PAIRED	ILLUMINA	SRS5538386	SRP226155	Asia	CHN	Hubei	2007	human	Homo sapiens	3	lineage2.2.1	lineage2.2.1		Mycobacterium tuberculosis	CHINESE CENTER FOR DISEASE CONTROL AND PREVENTION	2019-10-18	SRR10305712	SRX7017169	PRJNA573798		sputum			Sensitive																						99.45	1792082	51	tuberculosis	0.819
SAMN41148605	WGS	PAIRED	ILLUMINA	SRS21175283	SRP338930	North America	USA	New York state	2023	human	Homo sapiens	3	lineage2.2.1	lineage2.2.1		Mycobacterium tuberculosis	WADSWORTH CENTER	2024-05-01	SRR28859746	SRX24419820	PRJNA766641					Sensitive																						99.62	1555680	52	tuberculosis	1.99
SAMEA10030016	WGS	PAIRED	ILLUMINA	ERS7708224	ERP132622	Asia	VNM						lineage2.2.1	lineage2.2.1	L2.2.1	Mycobacterium tuberculosis	FZB	2022-07-28	ERR7911485	ERX7478882	PRJEB48275					MDR-TB	S	S					R	S	S			S	S					S			Finci_2022	99.5	1812408	60	tuberculosis	1.119
SAMEA5569752	WGS	PAIRED	ILLUMINA	ERS3371774	ERP114885	South America	PER						lineage4.1.2.1	lineage4.1.2.1		Mycobacterium tuberculosis	UNIVERSIDAD PERUANA CAYETANO HEREDIA, PERU	2021-11-03	ERR3287559	ERX3314068	PRJEB32234					MDR-TB	S				I	S	R	S	S				R		S	S	S	S	S	R	['Walker_2022','CRyPTIC_reuse_table']	99.45	1753373	66	tuberculosis	11.048
SAMEA1530755	WGS	PAIRED	ILLUMINA	ERS141548	ERP001072	Africa	MWI	Karonga	1998	human	Homo sapiens	3	lineage4.3.4.2.1	lineage4.3.4.2.1	L4.3.4.2.1	Mycobacterium tuberculosis	SC	2012-10-12	ERR176480	ERX152626	PRJEB2794		sputum			Sensitive					S		S					S	S	S							Coll_2018	99.76	1717972	39	tuberculosis	2.685
SAMN37738639	WGS	PAIRED	ILLUMINA	SRS19111650	SRP465342	Africa	ZAF		2022	human	Homo sapiens	3	lineage4.1.1.3	lineage4.1.1.3		Mycobacterium tuberculosis	UNIVERISTY OF ANTWERP	2023-10-11	SRR26331635	SRX22039593	PRJNA1026351		sputum			RR-TB																						95.88	1759049	60	tuberculosis	1.089
SAMN27519786	WGS	PAIRED	ILLUMINA	SRS12572346	SRP369525	Europe	UKR	Lutsk	2020	human	Homo sapiens	3	lineage4.1.2.1	lineage4.1.2.1		Mycobacterium tuberculosis	NIH / NIAID	2022-04-11	SRR18715319	SRX14815809	PRJNA825524		sputum			Sensitive																						99.45	1501627	45	tuberculosis	1.4
SAMN08629589	WGS	PAIRED	ILLUMINA	SRS3012086	SRP128089	Asia	BGD			human	Homo sapiens	3	lineage1.1.3.1	lineage1.1.3.1	L1.1.3	Mycobacterium tuberculosis	SAN RAFFAELE	2018-03-02	SRR6797305	SRX3756392	PRJNA428596					Sensitive					S		S		S				S	S				S			CRyPTIC_WHO2021_PMC7612554	99.27	2295054	50	tuberculosis	2.413
SAMN08708566	WGS	PAIRED	ILLUMINA	SRS3040665	SRP128089	Europe	UKR			human	Homo sapiens	3	lineage4.3.3	lineage4.3.3		Mycobacterium tuberculosis	SAN RAFFAELE	2018-03-14	SRR6831796	SRX3787998	PRJNA428596					Sensitive	S	S			S		S	S					S	S				S			CRyPTIC_WHO2021_PMC7612554	99.56	2141570	46	tuberculosis	2.005
SAMEA112799852	WGS	PAIRED	ILLUMINA	ERS14807398	ERP010814								lineage3	lineage3		Mycobacterium tuberculosis	FZB	2023-07-20	ERR11049731	ERX10496521	PRJEB9680					Sensitive																						99.49	1666429	56	tuberculosis	1.578
SAMEA7818979	WGS	PAIRED	ILLUMINA	ERS5566183	ERP021867	Europe	GBR						La1.8.1	La1.8.1	La1	Mycobacterium bovis	WELLCOME SANGER INSTITUTE	2021-02-04	ERR5162077	ERX4967040	PRJEB19799					Other																						99.47	1310103	44	tuberculosis	2.348
SAMN37848454	WGS	PAIRED	ILLUMINA	SRS19170105	SRP466602	Asia	VNM	Ho Chi Minh City		human	Homo sapiens	3	lineage2.2.1.1	lineage2.2.1.1		Mycobacterium tuberculosis	UNIVERSITY OF MELBOURNE/ THE PETER DOHERTY INSTITUTE FOR INFECTION AND IMMUNITY	2023-10-16	SRR26399373	SRX22105024	PRJNA1028637		sputum			HR-TB																						99.52	1628811	55	tuberculosis	1.022
SAMEA2535067	WGS	PAIRED	ILLUMINA	ERS458469	ERP008667	Africa	SLE						lineage4.8	lineage4.8	L4.8	Mycobacterium tuberculosis	FZB	2015-06-23	ERR553009	ERX512078	PRJEB7727					Sensitive					S		S					S	S	S							CRyPTIC_WHO2021_PMC7612554	99.7	964824	53	tuberculosis	3.361
SAMEA9196906	WGS	PAIRED	ILLUMINA	ERS6921538	ERP129488	Africa	ZAF						lineage2.2.1	lineage2.2.1		Mycobacterium tuberculosis	Swiss-TPH	2021-07-03	ERR6052020	ERX5690987	PRJEB45389					MDR-TB																						99.69	1452416	35	tuberculosis	6.057
SAMN09284500	WGS	PAIRED	ILLUMINA	SRS3359494	SRP053287					domestic cattle	Bos taurus	2	La1.8.1	La1.8.1	La1	Mycobacterium bovis	USDA-NVSL-DBL	2018-05-31	SRR7240319	SRX4145875	PRJNA251692		As reported: Fed			Other																						99.46	1076112	60	tuberculosis	4.996
G2298						Europe	ESP	province of Valencia	2017				lineage4.7	lineage4.7		Mycobacterium tuberculosis								No		Sensitive	S					S																99.75	1168687	50	tuberculosis	1.998
SAMEA1119633	WGS	PAIRED	ILLUMINA	ERS2399042	ERP107961	Europe	GBR	England					lineage3	lineage3	L3	Mycobacterium tuberculosis	PHE	2022-07-21	ERR2514452	ERX2533662	PRJEB25991					Sensitive					S		S					S	S								Walker_2022	99.41	1594940	55	tuberculosis	2.402
SAMN07766386	WGS	PAIRED	ILLUMINA	SRS2576967	SRP119652	North America	CAN	British Columbia	2013	human	Homo sapiens	3	lineage1.2.1.2.1	lineage1.2.1.2.1	L1	Mycobacterium tuberculosis	BC CENTRE FOR DISEASE CONTROL PUBLIC HEALTH LABORATORY	2017-10-11	SRR6152649	SRX3264751	PRJNA413593					Sensitive					S		S						S	S							CRyPTIC_WHO2021_PMC7612554	99.33	1809928	50	tuberculosis	0.862
SAMEA2040313	WGS	PAIRED	ILLUMINA	ERS195666	ERP001993								lineage4.5	lineage4.5		Mycobacterium tuberculosis	NCCSI	2013-09-30	ERR202410	ERX177095	PRJEB3390					Sensitive																						99.23	1341976	31	tuberculosis	4.022
SAMEA7544280	WGS	PAIRED	ILLUMINA	ERS5300938	ERP124934	Asia	CHN						lineage2.2.1	lineage2.2.1		Mycobacterium tuberculosis	CCDC	2021-11-10	ERR4811220	ERX4679666	PRJEB41194					Sensitive	S	S			S	S	S	S	S				S	S	S	S	S	S	S	S	['Walker_2022','CRyPTIC_reuse_table']	99.58	1759595	60	tuberculosis	0.888
SAMEA7526762	WGS	PAIRED	ILLUMINA	ERS5283234	ERP124850	Asia	IND	Mumbai					lineage2.2.1	lineage2.2.1		Mycobacterium tuberculosis	FOUNDATION FOR MEDICAL RESEARCH INDIA	2021-11-09	ERR4798205	ERX4667626	PRJEB41116					Pre-XDR-TB	S	S				R	R	S	R				R			S		R	S		Walker_2022	99.46	1653220	51	tuberculosis	0.927
SAMN40566222	WGS	PAIRED	ILLUMINA	SRS20809104	SRP338930	North America	USA	New York state	2019	human	Homo sapiens	3	lineage4.9	lineage4.9		Mycobacterium tuberculosis	WADSWORTH CENTER	2024-03-21	SRR28409642	SRX24013976	PRJNA766641		bronchial wash			Sensitive																						99.82	1389993	77	tuberculosis	2.37
SAMN33061895	WGS	PAIRED	ILLUMINA	SRS16683779	SRP420952	Europe	LTY		2018	human	Homo sapiens	3	lineage4.2.1.1	lineage4.2.1.1		Mycobacterium tuberculosis	DEPARTMENT OF ENVIRONMENTAL MICROBIOLOGY AND BIOTECHNOLOGY	2023-02-04	SRR23340030	SRX19282106	PRJNA931475					Pre-XDR-TB																						99.41	1560526	53	tuberculosis	1.281
SAMEA1569108	WGS	PAIRED	ILLUMINA	ERS154011	ERP001072	Africa	MWI	Karonga	2009	human	Homo sapiens	3	lineage1.1.3.2	lineage1.1.3.2	L1.1.3.2	Mycobacterium tuberculosis	SC	2012-12-22	ERR212160	ERX186825	PRJEB2794		sputum			Sensitive																						99.31	1633475	37	tuberculosis	1.061
SAMEA7548230	WGS	PAIRED	ILLUMINA	ERS5304883	ERP124941	Europe	GBR						lineage1.2.2.2	lineage1.2.2.2		Mycobacterium tuberculosis	PUBLIC HEALTH ENGLAND	2021-11-10	ERR4814871	ERX4684713	PRJEB41201					HR-TB					S		R					S	S								Walker_2022	98.98	1877421	65	tuberculosis	2.674
SAMN08376116	WGS	PAIRED	ILLUMINA	SRS2841234	SRP130118	Asia	IDN	Bandung		human	Homo sapiens	3	lineage4.5	lineage4.5	L4	Mycobacterium tuberculosis	RADBOUDUMC	2018-01-18	SRR6480546	SRX3570236	PRJNA430531		cerebrospinal fluid			Sensitive																						99.59	1665297	36	tuberculosis	2.457
SAMN30158201	WGS	PAIRED	ILLUMINA	SRS14573267	SRP390552	Asia	CHN	Guangdong	2018	human	Homo sapiens	3	lineage4.4.2	lineage4.4.2		Mycobacterium tuberculosis	CENTRE FOR TUBERCULOSIS CONTROL OF GUANGDONG PROVINCE	2022-08-08	SRR20969813	SRX16987503	PRJNA866200		sputum			Sensitive																						99.7	1851094	64	tuberculosis	0.779
SAMN41146805	WGS	PAIRED	ILLUMINA	SRS21174120	SRP338930	North America	USA	New York state	2023	human	Homo sapiens	3	lineage1.2.1.2.1	lineage1.2.1.2.1		Mycobacterium tuberculosis	WADSWORTH CENTER	2024-05-01	SRR28858665	SRX24418651	PRJNA766641					Sensitive																						99.39	1692987	56	tuberculosis	1.007
SAMN19135948	WGS	PAIRED	ILLUMINA	SRS8959900	SRP319611	Asia	CHN	Shanghai	2013	human	Homo sapiens	3	lineage2.2.1.1	lineage2.2.1.1		Mycobacterium tuberculosis	FUDAN UNIVERSITY	2021-05-15	SRR14519123	SRX10864610	PRJNA729588		sputum			Sensitive																						99.55	1809499	60	tuberculosis	0.861
SAMEA1118420	WGS	PAIRED	ILLUMINA	ERS2397829	ERP107961	Europe	GBR	England					lineage3	lineage3	L3	Mycobacterium tuberculosis	PHE	2021-10-23	ERR2513239	ERX2532449	PRJEB25991					Sensitive					S		S					S	S								Walker_2022	99.56	1856127	64	tuberculosis	0.726
SAMN08708381	WGS	PAIRED	ILLUMINA	SRS3040864	SRP128089	Europe	UKR			human	Homo sapiens	3	lineage4.3.3	lineage4.3.3		Mycobacterium tuberculosis	SAN RAFFAELE	2018-03-14	SRR6832191	SRX3788199	PRJNA428596					Sensitive	S	S			S		S	S					S	S				S			CRyPTIC_WHO2021_PMC7612554	99.41	1898446	40	tuberculosis	2.508
SAMN37848028	WGS	PAIRED	ILLUMINA	SRS19170339	SRP466602	Asia	VNM	Ho Chi Minh City		human	Homo sapiens	3	lineage1.1.1.1	lineage1.1.1.1		Mycobacterium tuberculosis	UNIVERSITY OF MELBOURNE/ THE PETER DOHERTY INSTITUTE FOR INFECTION AND IMMUNITY	2023-10-16	SRR26399733	SRX22105258	PRJNA1028637		cerebrospinal fluid			Other																						99.04	1548994	47	tuberculosis	3.908
SAMEA112188819	WGS	PAIRED	ILLUMINA	ERS14298708	ERP143048								lineage4.3.2.1	lineage4.3.2.1		Mycobacterium tuberculosis	CTB/NICD	2023-01-15	ERR10748225	ERX10199831	PRJEB58017					MDR-TB																						99.79	557440	33	tuberculosis	2.294
SAMEA112802121	WGS	PAIRED	ILLUMINA	ERS14809667	ERP010814								lineage4.1.2	lineage4.1.2		Mycobacterium tuberculosis	FZB	2023-07-21	ERR11068321	ERX10515251	PRJEB9680					Sensitive																						99.32	1579847	52	tuberculosis	1.238
SAMEA5662674	WGS	PAIRED	ILLUMINA	ERS3466691	ERP115014	Africa	ZAF		1996	human	Homo sapiens	3	lineage4.1.1.3	lineage4.1.1.3	L4.1.1.3	Mycobacterium tuberculosis	DST/NRF CENTRE OF EXCELLENCE FOR BIOMEDICAL TB RES	2019-06-29	ERR3340719	ERX3365409	PRJEB32341		sputum			Sensitive																						99.54	1748239	40	tuberculosis	1.559
SAMN31673212	WGS	PAIRED	ILLUMINA	SRS15724122	SRP407089	Oceania	AUS	NSW	2018	human	Homo sapiens	3	lineage2.2.1	lineage2.2.1		Mycobacterium tuberculosis	INSTITUTE OF CLINICAL PATHOLOGY AND MEDICAL RESEARCH	2022-11-09	SRR22251216	SRX18227840	PRJNA899911					Sensitive																						99.53	1426764	47	tuberculosis	2.609
SAMN33573703	WGS	PAIRED	ILLUMINA	SRS16938536	SRP425395	Asia	CHN	Inner Mongolia	2012	human	Homo sapiens	3	lineage2.2.1	lineage2.2.1		Mycobacterium tuberculosis	BJCHILDTBREASEARCH	2023-03-02	SRR23691389	SRX19553786	PRJNA940524		sputum			MDR-TB																						99.04	1791594	61	tuberculosis	1.114
SAMN33843569	WGS	PAIRED	ILLUMINA	SRS17134400	SRP428142	Europe	PRT		2018	wild boar	Sus scrofa	2	La1.2	La1.2	La1	Mycobacterium bovis	LANDSCAPE EPIDEMIOLOGY AND WILDLIFE DISEASES - CE3C	2024-02-22	SRR23961484	SRX19770035	PRJNA946560					Other																						98.84	1659524	53	tuberculosis	3.022
SAMEA6875110	WGS	PAIRED	ILLUMINA	ERS4602671	ERP122165	Europe	ESP	Valencia	2014				lineage4.1.2.1	lineage4.1.2.1	L4.1.2.1	Mycobacterium tuberculosis	Instituto_de_Biomedicina_de_Valencia	2022-06-11	ERR4195601	ERX4156336	PRJEB38719			No		Sensitive	S					S																99.52	1852025	50	tuberculosis	1.218
SAMEA7525204	WGS	PAIRED	ILLUMINA	ERS5281678	ERP124850	Asia	IND	Mumbai					lineage1.1.2	lineage1.1.2		Mycobacterium tuberculosis	FOUNDATION FOR MEDICAL RESEARCH INDIA	2021-11-09	ERR4796747	ERX4666162	PRJEB41116					Sensitive	S	S			S	S	S	S	S				S		S	S	S	S	S	S	['Walker_2022','CRyPTIC_reuse_table']	99.28	1567030	47	tuberculosis	1.443
SAMN30294518	WGS	PAIRED	ILLUMINA	SRS14631817	SRP391945	Asia	CHN	Shanghai	2014	human	Homo sapiens	3	lineage2.2.1	lineage2.2.1		Mycobacterium tuberculosis	FUDAN UNIVERSITY	2022-08-13	SRR21031688	SRX17047244	PRJNA869190		sputum			Pre-XDR-TB																						99.52	1564053	36	tuberculosis	3.53
SAMEA3558582	WGS	PAIRED	ILLUMINA	ERS865731	ERP011639	Africa	ZAF						lineage4.3.2	lineage4.3.2	L4.3.2	Mycobacterium tuberculosis	LSHTM	2015-12-10	ERR1035049	ERX1113847	PRJEB10385					RR-TB	S				S	S	S			S			R								Coll_2018	99.69	970053	22	tuberculosis	6.669
SAMEA13119768	WGS	PAIRED	['ILLUMINA','ILLUMINA']	ERS10723734		Africa	NGA			human	Homo sapiens	3	lineage4.6.2.2	lineage4.6.2.2		Mycobacterium tuberculosis			['ERR8774269','ERR8774267']	['ERX8437568','ERX8437569']	PRJEB50999					MDR-TB																						99.87	2486723	61	tuberculosis	2.009
SAMEA2782936	WGS	PAIRED	ILLUMINA	ERS552681	ERP006738	Asia	THA		2009				lineage1.1.1	lineage1.1.1	L1.1.1	Mycobacterium tuberculosis	SC	2016-01-09	ERR752186	ERX695868	PRJEB7056					Sensitive																						99.39	1632208	38	tuberculosis	2.129
SAMN31031666	WGS	PAIRED	ILLUMINA	SRS15258604	SRP399923	Oceania	AUS	Victoria	2020	human	Homo sapiens	3	lineage2.2.1	lineage2.2.1		Mycobacterium tuberculosis	MDUPHL	2022-09-28	SRR21733084	SRX17729146	PRJNA857537					Other																						99.64	1582869	55	tuberculosis	2.595
SAMN18823883	WGS	PAIRED	ILLUMINA	SRS8749392	SRP315773	North America	MEX	Baja California	2019	domestic cattle	Bos taurus	2	La1.8.1	La1.8.1	La1	Mycobacterium bovis	USDA-NVSL-DBPL	2021-04-21	SRR14296308	SRX10654076	PRJNA723608					Other																						99.47	1499307	82	tuberculosis	4.863
SAMN26038015	WGS	PAIRED	ILLUMINA	SRS12173676	SRP076676	Europe	GBR	Birmingham	2010	human	Homo sapiens	3	lineage1.2.1.2.1	lineage1.2.1.2.1		Mycobacterium tuberculosis	MODMEDMICOXFORD	2022-03-03	SRR18213710	SRX14360154	PRJNA302362					HR-TB																						99.2	1857445	40	tuberculosis	0.585
SAMEA5569897	WGS	PAIRED	ILLUMINA	ERS3371919	ERP114885	South America	PER						lineage4.3.2	lineage4.3.2		Mycobacterium tuberculosis	UNIVERSIDAD PERUANA CAYETANO HEREDIA, PERU	2021-11-03	ERR3287704	ERX3314213	PRJEB32234					MDR-TB	S				S	S	R	S	S				R		S	S	S	S	S	R	['Walker_2022','CRyPTIC_reuse_table']	99.7	1751709	60	tuberculosis	0.775
SAMN37124251	WGS	PAIRED	ILLUMINA	SRS18703132	SRP456746	Africa	ZAF	Port Elizabeth	2017	human	Homo sapiens	3	lineage2.2.2	lineage2.2.2		Mycobacterium tuberculosis complex sp.	COLUMBIA UNIVERSITY	2023-08-23	SRR25745206	SRX21468448	PRJNA1008673					Pre-XDR-TB																						99.53	1794029	60	tuberculosis	1.371
SAMN10966095	WGS	PAIRED	ILLUMINA	SRS4386870	SRP186442	Europe	GBR	England, Woodchester Park	1999	bovine	Bos taurus	2	La1.8.1	La1.8.1	La1	Mycobacterium bovis	UNIVERSITY COLLEGE DUBLIN	2019-02-21	SRR8600277	SRX5400048	PRJNA523164					Other																						99.36	1431255	49	tuberculosis	4.601
SAMN20693416	WGS	PAIRED	ILLUMINA	SRS10601210	SRP341700								lineage4.1.2.1	lineage4.1.2.1		Mycobacterium tuberculosis	HARVARD MEDICAL SCHOOL	2021-10-16	SRR16370232	SRX12647914	PRJNA771909					Other																						99.52	1638286	76	tuberculosis	2.831
SAMEA112188727	WGS	PAIRED	ILLUMINA	ERS14298616	ERP143048								lineage2.2.1	lineage2.2.1		Mycobacterium tuberculosis	CTB/NICD	2023-01-17	ERR10748133	ERX10199739	PRJEB58017					Pre-XDR-TB																						99.7	595807	32	tuberculosis	5.332
SAMEA7555416	WGS	PAIRED	ILLUMINA	ERS5312059	ERP124941	Europe	GBR						lineage1.1.2	lineage1.1.2		Mycobacterium tuberculosis	PUBLIC HEALTH ENGLAND	2021-11-11	ERR4822047	ERX4691889	PRJEB41201					Sensitive																						99.34	1341602	45	tuberculosis	3.142
SAMN08709165	WGS	PAIRED	ILLUMINA	SRS3041202	SRP128089	Europe	UKR			human	Homo sapiens	3	lineage4.8	lineage4.8		Mycobacterium tuberculosis	SAN RAFFAELE	2018-03-14	SRR6832501	SRX3788541	PRJNA428596					Sensitive	S	S			S		S	S					S	S				S			CRyPTIC_WHO2021_PMC7612554	99.6	2180206	46	tuberculosis	1.732
SAMN25580624	WGS	PAIRED	ILLUMINA	SRS11855127	SRP226525	Asia	IND	Andhra Pradesh - Nuzendla	2020	human	Homo sapiens	3	lineage4.9	lineage4.9		Mycobacterium tuberculosis	CHRISTIAN MEDICAL COLLAGE, VELLORE	2022-02-02	SRR17856677	SRX14017488	PRJNA575883		sputum			Sensitive																						99.45	1679262	55	tuberculosis	0.745
SAMN31674088	WGS	PAIRED	ILLUMINA	SRS15722712	SRP407089	Oceania	AUS	NSW	2020	human	Homo sapiens	3	lineage4.1.1.1	lineage4.1.1.1		Mycobacterium tuberculosis	INSTITUTE OF CLINICAL PATHOLOGY AND MEDICAL RESEARCH	2022-11-09	SRR22249996	SRX18226364	PRJNA899911					Sensitive																						99.51	1961892	66	tuberculosis	2.557
SAMEA8742171	WGS	PAIRED	ILLUMINA	ERS6421753	ERP135632	Africa	ZAF						lineage4.3.2.1	lineage4.3.2.1		Mycobacterium tuberculosis	UNIVERSITY OF CAPE TOWN	2022-03-15	ERR8699855	ERX8357155	PRJEB51043					Sensitive	S				S	S	S	S	S				S		S	S	S	S	S	S	CRyPTIC_reuse_table	99.75	1810557	63	tuberculosis	1.206
SAMEA104614416	WGS	PAIRED	ILLUMINA	ERS2225698	ERP106291	Asia	IDN	Bandung					lineage4.1.2.1	lineage4.1.2.1		Mycobacterium tuberculosis	WELLCOME SANGER INSTITUTE	2019-06-02	ERR3273178	ERX3300052	PRJEB24463					Pre-XDR-TB																						99.45	1978684	68	tuberculosis	0.389
SAMEA7552118	WGS	PAIRED	ILLUMINA	ERS5308766	ERP124941	Europe	GBR						lineage6.2.2	lineage6.2.2		Mycobacterium tuberculosis	PUBLIC HEALTH ENGLAND	2021-11-10	ERR4818754	ERX4688596	PRJEB41201					Sensitive																						99.04	1468014	45	tuberculosis	3.99
SAMEA4798928	WGS	PAIRED	ILLUMINA	ERS2618847	ERP109980	Africa	COD	Kinshasa	2009	human	Homo sapiens	3	lineage4.3.3		L4.3.3	Mycobacterium tuberculosis	INSTITUTE OF TROPICAL MEDICINE	2018-10-09	ERR2707212	ERX2721491	PRJEB27847		sputum			MDR-TB																						99.73	1550404	54	tuberculosis	2.713
SAMEA4946920	WGS	PAIRED	ILLUMINA	ERS2765604	ERP010814								La1.7.X-unk4	La1.7.X-unk4	La1	Mycobacterium bovis	FZB	2018-09-30	ERR2815578	ERX2822409	PRJEB9680					Other																						99.42	1526693	53	tuberculosis	4.121
SAMEA9069868	WGS	PAIRED	ILLUMINA	ERS6798176	ERP129488	Africa	ZAF						lineage4.1.1.3	lineage4.1.1.3		Mycobacterium tuberculosis	Swiss-TPH	2021-10-13	ERR6362818	ERX5627077	PRJEB45389					MDR-TB	S				S	S												S			CRyPTIC_WHO2021_PMC7612554	99.35	1692749	39	tuberculosis	0.984
SAMEA9069977	WGS	PAIRED	ILLUMINA	ERS6798285	ERP129488	Africa	ZAF						lineage2.2.1.1	lineage2.2.1.1		Mycobacterium tuberculosis	Swiss-TPH	2021-06-29	ERR5987214	ERX5627186	PRJEB45389					MDR-TB	S					S												S			CRyPTIC_WHO2021_PMC7612554	99.36	1694176	40	tuberculosis	3.448
SAMN08379858	WGS	PAIRED	ILLUMINA	SRS2844806	SRP128089					human	Homo sapiens	3	lineage2.2.1	lineage2.2.1		Mycobacterium tuberculosis	SAN RAFFAELE	2018-01-19	SRR6484941	SRX3574862	PRJNA428596					Pre-XDR-TB																						99.71	958963	20	tuberculosis	9.513
SAMN19657622	WGS	PAIRED	ILLUMINA	SRS9179533	SRP323639	Europe	MDA		2019	human	Homo sapiens	3	lineage2.2.1	lineage2.2.1		Mycobacterium tuberculosis	SIMON FRASER UNIVERSITY	2021-06-11	SRR14782318	SRX11115547	PRJNA736718					Sensitive																						99.42	1277221	43	tuberculosis	1.353
SAMN30953112	WGS	PAIRED	ILLUMINA	SRS15193853	SRP338930	North America	USA	New York state	2016	human	Homo sapiens	3	lineage2.2.1.1	lineage2.2.1.1		Mycobacterium tuberculosis	WADSWORTH CENTER	2022-09-21	SRR21662024	SRX17661758	PRJNA766641					Sensitive																						99.51	961081	46	tuberculosis	3.569
SAMEA7550986	WGS	PAIRED	ILLUMINA	ERS5307635	ERP124941	Europe	GBR						lineage4.6.2.2	lineage4.6.2.2		Mycobacterium tuberculosis	PUBLIC HEALTH ENGLAND	2021-11-10	ERR4817623	ERX4687465	PRJEB41201					Sensitive					S		S					S	S								Walker_2022	98.2	1137357	38	tuberculosis	4.304
SAMN20512563	WGS	PAIRED	ILLUMINA	SRS9655888	SRP330727	Asia	CHN	Zheijiang	2003	human	Homo sapiens	3	lineage2.2.1	lineage2.2.1		Mycobacterium tuberculosis	SCHOOL OF PUBLIC HEALTH, FUDAN UNIVERSITY	2021-08-01	SRR15315713	SRX11620626	PRJNA751240		sputum			HR-TB																						99.25	1806792	60	tuberculosis	1.42
SAMN03300514	WGS	PAIRED	ILLUMINA	SRS838596	SRP053287				2008	domestic cattle	Bos taurus	2	La1.8.1	La1.8.1	La1	Mycobacterium bovis	USDA-NVSL-DBL	2015-02-23	SRR1792156	SRX867818	PRJNA251692					Other																						99.44	1295142	65	tuberculosis	5.01
SAMEA1569152	WGS	PAIRED	ILLUMINA	ERS153873	ERP001072	Africa	MWI	Karonga	1997	human	Homo sapiens	3	lineage3	lineage3	L3	Mycobacterium tuberculosis	SC	2012-12-22	ERR212024	ERX186689	PRJEB2794		sputum			Other					S		S					S	S	S							Coll_2018	99.45	1850846	42	tuberculosis	0.418
SAMN19113042	WGS	PAIRED	ILLUMINA	SRS8960551	SRP319622	Oceania	AUS	Northern Territory	1991	human	Homo sapiens	3	lineage1.2.2.2	lineage1.2.2.2		Mycobacterium tuberculosis	MDUPHL	2021-05-15	SRR14519856	SRX10865211	PRJNA729189					Sensitive																						99.23	1478459	51	tuberculosis	2.742
SAMN36834506	WGS	PAIRED	ILLUMINA	SRS18499937	SRP453313	Asia	CHN	Shandong	2017	human	Homo sapiens	3	lineage2.2.1	lineage2.2.1	L4	Mycobacterium tuberculosis	SHANDONG PROVINCIAL HOSPITAL	2023-08-04	SRR25514921	SRX21245656	PRJNA1002108		As reported: phlegm		H37Rv	Sensitive																						99.19	1719861	58	tuberculosis	2.978
SAMN31887279	WGS	PAIRED	ILLUMINA	SRS15878638	SRP410119	Asia	IND		2022	human	Homo sapiens	3	lineage2.2.1	lineage2.2.1		Mycobacterium tuberculosis	NATIONAL TUBERCULOSIS INSTITUTE,BANGALORE	2022-11-28	SRR22424838	SRX18394312	PRJNA905883		sputum			Pre-XDR-TB																						99.31	1510620	69	tuberculosis	2.099
SAMN09284417	WGS	PAIRED	ILLUMINA	SRS3359662	SRP053287					domestic cattle	Bos taurus	2	La1.8.1	La1.8.1	La1	Mycobacterium bovis	USDA-NVSL-DBL	2018-05-31	SRR7240153	SRX4146041	PRJNA251692					Other																						99.43	1069310	56	tuberculosis	5.746
SAMN40031515	WGS	PAIRED	ILLUMINA	SRS20528426	SRP226525	Asia	IND	Madhya Pradesh - Bhairopur	2022	human	Homo sapiens	3	lineage1.1.2	lineage1.1.2		Mycobacterium tuberculosis	CHRISTIAN MEDICAL COLLAGE, VELLORE	2024-02-22	SRR28045671	SRX23696854	PRJNA575883					Sensitive																						99.12	1744075	58	tuberculosis	0.525
SAMEA1101629	WGS	PAIRED	ILLUMINA	ERS2394674	ERP107941	Asia	PAK						lineage2.2.1	lineage2.2.1	L2.2.1	Mycobacterium tuberculosis	SAN RAFFAELE SCIENTIFIC INSTITUTE	2022-07-23	ERR2510358	ERX2529773	PRJEB25972					MDR-TB	S				S		R	S	S				R	R	S	S	S	S	S	R	['CRyPTIC_reuse_table','Walker_2022']	99.53	1921755	67	tuberculosis	2.295
SAMEA7129268	WGS	PAIRED	ILLUMINA	ERS4889768	ERP123265					human	Homo sapiens	3	lineage2.2.1	lineage2.2.1		Mycobacterium tuberculosis	IHU - MEDITERRANEE INFECTION	2020-08-15	ERR4407496	ERX4359644	PRJEB39715					MDR-TB																						99.25	1140644	38	tuberculosis	2.66
SAMN34030684	WGS	PAIRED	ILLUMINA	SRS17260752	SRP431112	Asia	VNM	Ho Chi Minh City		human	Homo sapiens	3	lineage2.2.1	lineage2.2.1		Mycobacterium tuberculosis	HARVARD SCHOOL OF PUBLIC HEALTH	2023-04-05	SRR24083721	SRX19884561	PRJNA950969					Sensitive																						99.41	1569430	53	tuberculosis	2.33
SAMN15228650	WGS	PAIRED	ILLUMINA	SRS6834540	SRP267157	Asia	MYS	Kota Kinabalu	2012	human	Homo sapiens	3	lineage1.2.1.2.1	lineage1.2.1.2.1		Mycobacterium tuberculosis	CHARLES DARWIN UNIVERSITY	2020-06-13	SRR12006661	SRX8539738	PRJNA639216					Sensitive																						99.36	1798808	59	tuberculosis	1.397
SAMN09756277	WGS	PAIRED	ILLUMINA	SRS3628490	SRP156366	Europe	MDA		2014	human	Homo sapiens	3	lineage4.2.1	lineage4.2.1	L4	Mycobacterium tuberculosis	YALE SCHOOL OF PUBLIC HEALTH	2018-08-04	SRR7645998	SRX4508817	PRJNA482716					Pre-XDR-TB																						98.95	1354111	28	tuberculosis	4.194
SAMEA112803258	WGS	PAIRED	['ILLUMINA','ILLUMINA']	ERS14810804									lineage4.5	lineage4.5		Mycobacterium tuberculosis			['ERR11043552','ERR11043553']	['ERX10490343','ERX10490344']	PRJEB9680					Sensitive																						99.38	2561279	102	tuberculosis	0.847
SAMN09725413	WGS	PAIRED	ILLUMINA	SRS3606287	SRP155672	Oceania	NZL	Featherston	1996	ferret	Mustela sp.	2	La1.8.1	La1.8.1	La1	Mycobacterium bovis	AGRESEARCH	2018-07-29	SRR7617639	SRX4481938	PRJNA479921					Other																						99.3	526912	22	tuberculosis	16.484
SAMN36834575	WGS	PAIRED	ILLUMINA	SRS18499662	SRP453313	Asia	CHN	Shandong	2017	human	Homo sapiens	3	lineage2.2.1	lineage2.2.1	L4	Mycobacterium tuberculosis	SHANDONG PROVINCIAL HOSPITAL	2023-08-04	SRR25515196	SRX21245381	PRJNA1002108		As reported: phlegm		H37Rv	Sensitive																						99.56	1822391	64	tuberculosis	3.367
SAMEA9976094	WGS	PAIRED	ILLUMINA	ERS7654374	ERP123401	South America	PER	Lima	2010	human	Homo sapiens	3	lineage4.3.3	lineage4.3.3		Mycobacterium tuberculosis	IMPERIAL COLLEGE LONDON	2021-11-17	ERR6865398	ERX6488826	PRJEB39837					MDR-TB																						99.66	1684205	58	tuberculosis	0.545
SAMN08214775	WGS	PAIRED	ILLUMINA	SRS2774830	SRP119652	North America	CAN	British Columbia	2004	human	Homo sapiens	3	lineage4.4.1.2	lineage4.4.1.2	L4	Mycobacterium tuberculosis	BC CENTRE FOR DISEASE CONTROL PUBLIC HEALTH LABORATORY	2017-12-24	SRR6397707	SRX3490951	PRJNA413593					Sensitive					S		S						S	S							CRyPTIC_WHO2021_PMC7612554	99.74	1826296	51	tuberculosis	1.192
SAMN15347456	WGS	PAIRED	ILLUMINA	SRS6890603	SRP268388	Asia	THA		2019	human	Homo sapiens	3	lineage2.2.1	lineage2.2.1		Mycobacterium tuberculosis	DIVISION OF MEDICAL GENOMICS AND INNOVATION SUPPORT	2020-06-23	SRR12072603	SRX8600149	PRJNA641236		sputum			Pre-XDR-TB																						99.35	1598397	45	tuberculosis	3.14
SAMN20693403	WGS	PAIRED	ILLUMINA	SRS10601196	SRP341700								lineage3	lineage3		Mycobacterium tuberculosis	HARVARD MEDICAL SCHOOL	2021-10-16	SRR16370246	SRX12647900	PRJNA771909					Sensitive																						99.14	1495995	62	tuberculosis	2.506
SAMN40030624	WGS	PAIRED	ILLUMINA	SRS20526597	SRP226525	Asia	IND	Madhya Pradesh - Bhairopur	2022	human	Homo sapiens	3	lineage3	lineage3		Mycobacterium tuberculosis	CHRISTIAN MEDICAL COLLAGE, VELLORE	2024-02-22	SRR28044637	SRX23696395	PRJNA575883					Sensitive																						99.17	1761976	52	tuberculosis	0.248
SAMN15180240	WGS	PAIRED	ILLUMINA	SRS6813655	SRP266712	Asia	MMR	Yangon		human	Homo sapiens	3	lineage2.2.1	lineage2.2.1		Mycobacterium tuberculosis	UNIVERSITY OF OTAGO	2020-06-10	SRR11972376	SRX8515999	PRJNA638161		sputum			MDR-TB																						99.18	1058473	31	tuberculosis	3.358
SAMEA14493379	WGS	PAIRED	ILLUMINA	ERS12121743	ERP134958	Africa	ZAF		2012	human	Homo sapiens	3	lineage4.1.2.1	lineage4.1.2.1		Mycobacterium tuberculosis	UNIVERSITY OF ANTWERP	2022-06-25	ERR9806802	ERX9353788	PRJEB50385		sputum			Pre-XDR-TB																						99.51	1049054	36	tuberculosis	2.881
SAMEA1118127	WGS	PAIRED	ILLUMINA	ERS2397536	ERP107961	Europe	GBR	England					lineage3	lineage3	L3	Mycobacterium tuberculosis	PHE	2021-10-23	ERR2512946	ERX2532156	PRJEB25991					Sensitive					S		S					S	S								Walker_2022	99.53	1482039	51	tuberculosis	1.926
SAMN02350488	WGS	PAIRED	['ILLUMINA','ILLUMINA']	SRS494406		Africa	ZAF	FOSA Hospital		human	Homo sapiens	3	lineage4.3.2.1	lineage4.3.2.1	L4.3.2.1	Mycobacterium tuberculosis			['SRR1019167','SRR1140958']	['SRX447346','SRX368681']	PRJNA218305					MDR-TB																						99.44	2267639	50	tuberculosis	2.369
SAMEA1485247	WGS	PAIRED	ILLUMINA	ERS107760	ERP001072	Africa	MWI	Karonga	1997	human	Homo sapiens	3	lineage1.2.2.1	lineage1.2.2.1	L1.3.1	Mycobacterium tuberculosis	SC	2014-10-19	ERR161144	ERX136994	PRJEB2794		sputum			HR-TB					S							S	S	S							Coll_2018	99.26	2999432	69	tuberculosis	0.431
SAMN31672799	WGS	PAIRED	ILLUMINA	SRS15724629	SRP407089	Oceania	AUS	NSW	2017	human	Homo sapiens	3	lineage1.2.1.2.1	lineage1.2.1.2.1		Mycobacterium tuberculosis	INSTITUTE OF CLINICAL PATHOLOGY AND MEDICAL RESEARCH	2022-11-10	SRR22251982	SRX18228347	PRJNA899911					Sensitive																						97.65	2129072	70	tuberculosis	1.506
SAMEA112804774	WGS	PAIRED	ILLUMINA	ERS14812320	ERP010814								lineage4.3.4.2	lineage4.3.4.2		Mycobacterium tuberculosis	FZB	2023-07-21	ERR11080945	ERX10528314	PRJEB9680					RR-TB																						99.76	1735547	58	tuberculosis	1.913
SAMN14402167	WGS	PAIRED	ILLUMINA	SRS6500036	SRP257288	Asia	CHN	Wenzhou	2014	human	Homo sapiens	3	lineage2.2.1	lineage2.2.1	L2	Mycobacterium tuberculosis	HUASHAN HOSPITAL, FUDAN UNIVERSITY	2020-04-19	SRR11567794	SRX8136747	PRJNA613359		sputum			Pre-XDR-TB																						99.45	1697759	57	tuberculosis	1.829
SAMN03648283	WGS	PAIRED	ILLUMINA	SRS991363	SRP061066	Europe	GBR						lineage3	lineage3	L3	Mycobacterium tuberculosis	UNIVERSITY OF OXFORD	2015-07-23	SRR2101036	SRX1095730	PRJNA282721					Sensitive					S		S						S								CRyPTIC_WHO2021_PMC7612554	99.44	1773937	40	tuberculosis	1.195
SAMN21236205	WGS	PAIRED	ILLUMINA	SRS10023455	SRP335713	Asia	CHN	Shanghai		human	Homo sapiens	3	lineage4.5	lineage4.5		Mycobacterium tuberculosis	SHANGHI CDC	2021-09-05	SRR15723260	SRX12018499	PRJNA760838		sputum			Sensitive																						99.52	1601433	53	tuberculosis	1.151
SAMN34294285	WGS	PAIRED	ILLUMINA	SRS17387523	SRP433800	Europe	UKR		2021	human	Homo sapiens	3	lineage2.2.1	lineage2.2.1		Mycobacterium tuberculosis	NIH / NIAID	2023-04-21	SRR24256201	SRX20052262	PRJNA958249		sputum			MDR-TB																						99.55	1426303	48	tuberculosis	2.31
SAMEA7554762	WGS	PAIRED	ILLUMINA	ERS5311406	ERP124941	Europe	GBR						lineage4.8	lineage4.8		Mycobacterium tuberculosis	PUBLIC HEALTH ENGLAND	2021-11-11	ERR4821394	ERX4691236	PRJEB41201					Sensitive					S		S						S								Walker_2022	99.61	1741036	37	tuberculosis	2.075
SAMN21855946	WGS	PAIRED	ILLUMINA	SRS10345253	SRP338907	Asia	GEO	Tbilisi	2018	human	Homo sapiens	3	lineage2.2.1	lineage2.2.1		Mycobacterium tuberculosis	NIH / NIAID	2021-10-16	SRR16087948	SRX12374343	PRJNA766649		sputum			Pre-XDR-TB																						99.54	1677862	56	tuberculosis	1.38
SAMN21856440	WGS	PAIRED	ILLUMINA	SRS10345682	SRP338907	Europe	UKR	Kharkiv	2020	human	Homo sapiens	3	lineage2.2.1	lineage2.2.1		Mycobacterium tuberculosis	NIH / NIAID	2021-10-16	SRR16088542	SRX12374773	PRJNA766649		sputum			MDR-TB																						99.24	1710629	56	tuberculosis	1.576
SAMN31673004	WGS	PAIRED	ILLUMINA	SRS15724376	SRP407089	Oceania	AUS	NSW	2018	human	Homo sapiens	3	lineage1.2.1.2.1	lineage1.2.1.2.1		Mycobacterium tuberculosis	INSTITUTE OF CLINICAL PATHOLOGY AND MEDICAL RESEARCH	2022-11-10	SRR22251634	SRX18228094	PRJNA899911					Sensitive																						99.2	1698885	54	tuberculosis	1.493
SAMEA7527555	WGS	PAIRED	ILLUMINA	ERS5284026	ERP124850	Asia	IND	Mumbai					lineage2.2.1.1	lineage2.2.1.1		Mycobacterium tuberculosis	FOUNDATION FOR MEDICAL RESEARCH INDIA	2021-11-10	ERR4798969	ERX4668386	PRJEB41116					Pre-XDR-TB	R	R				R		R	R					R		S		R	S		Walker_2022	99.51	1709501	57	tuberculosis	1.018
SAMN04385672	WGS	PAIRED	ILLUMINA	SRS1237668	SRP068011	Asia	TJK			human	Homo sapiens	3	lineage2.2.1	lineage2.2.1		Mycobacterium tuberculosis	SAN RAFFAELE INSTITUTE	2016-01-05	SRR3085287	SRX1516944	PRJNA306588					Pre-XDR-TB																						99.47	1871180	40	tuberculosis	3.204
SAMEA1403821	WGS	PAIRED	ILLUMINA	ERS066655	ERP000192	Europe	RUS	Samara	2009	human	Homo sapiens	3	lineage2.2.1	lineage2.2.1	L2.2.1	Mycobacterium tuberculosis	SC	2014-09-20	ERR108475	ERX085909	PRJEB2138					MDR-TB	S	S			R		R		S				R	R				R			CRyPTIC_WHO2021_PMC7612554	99.53	1562195	36	tuberculosis	1.808
SAMEA104600483	WGS	PAIRED	ILLUMINA	ERS2211765	ERP105903								lineage2.2.1	lineage2.2.1		Mycobacterium tuberculosis complex sp.	FZB	2022-07-20	ERR2307707	ERX2358999	PRJEB24099					Pre-XDR-TB																						99.57	1359622	47	tuberculosis	3.434
SAMEA112800615	WGS	PAIRED	ILLUMINA	ERS14808161	ERP010814								lineage4.7	lineage4.7		Mycobacterium tuberculosis	FZB	2023-07-20	ERR11050600	ERX10497391	PRJEB9680					Sensitive																						99.63	1409524	48	tuberculosis	2.235
SAMEA112800121	WGS	PAIRED	ILLUMINA	ERS14807667	ERP010814								lineage4.1.2.1	lineage4.1.2.1		Mycobacterium tuberculosis	FZB	2023-07-20	ERR11050026	ERX10496816	PRJEB9680					Sensitive																						99.43	1517353	51	tuberculosis	2.089
SAMEA7545813	WGS	PAIRED	ILLUMINA	ERS5302469	ERP124939	South America	PER		2018				lineage4.7	lineage4.7		Mycobacterium tuberculosis	UNIVERSIDAD PERUANA CAYETANO HEREDIA	2021-11-10	ERR4812309	ERX4682299	PRJEB41199					Other							S						S								Walker_2022	99.74	1622128	53	tuberculosis	2.927
SAMN12825642	WGS	PAIRED	ILLUMINA	SRS5538378	SRP226155	Asia	CHN	Hunan	2007	human	Homo sapiens	3	lineage2.2.1	lineage2.2.1		Mycobacterium tuberculosis	CHINESE CENTER FOR DISEASE CONTROL AND PREVENTION	2019-10-18	SRR10305720	SRX7017161	PRJNA573798		sputum			Sensitive																						99.42	1798124	51	tuberculosis	1.077
SAMEA2267059	WGS	PAIRED	ILLUMINA	ERS374528	ERP001072	Africa	MWI	Karonga					lineage4.3.4.2	lineage4.3.4.2	L4	Mycobacterium tuberculosis	SC	2014-05-14	ERR473354	ERX439185	PRJEB2794					Sensitive																						99.75	2408503	56	tuberculosis	1.713
SAMEA7560656	WGS	PAIRED	ILLUMINA	ERS5317292	ERP124982	Asia	VNM	Ho Chi Minh City					lineage1.1.1.1	lineage1.1.1.1		Mycobacterium tuberculosis	OUCRU-HCMC	2021-11-12	ERR4828219	ERX4698203	PRJEB41241					Sensitive	S				S	I	S	S	S				S		S	S	S	S	S	S	['CRyPTIC_reuse_table','Walker_2022']	99.38	755294	25	tuberculosis	3.136
SAMEA112800539	WGS	PAIRED	ILLUMINA	ERS14808085	ERP010814								lineage3	lineage3		Mycobacterium tuberculosis	FZB	2023-07-20	ERR11050514	ERX10497305	PRJEB9680					Sensitive																						99.44	1386020	46	tuberculosis	2.156
SAMN03018405	WGS	PAIRED	ILLUMINA	SRS699709	SRP046976	North America	CAN	Ontario	2001	human	Homo sapiens	3	lineage4.4.2	lineage4.4.2		Mycobacterium tuberculosis	PUBLIC HEALTH ONTARIO	2014-09-12	SRR1573725	SRX699713	PRJNA259657		sputum			Sensitive																						99.47	1019070	33	tuberculosis	3.118
SAMEA11961590	WGS	PAIRED	ILLUMINA	ERS9608675	ERP111748	Europe	PRT		2019				lineage4.1.1.3	lineage4.1.1.3		Mycobacterium tuberculosis	NATIONAL INSTITUTE OF HEALTH DR. RICARDO JORGE	2022-07-17	ERR7764334	ERX7332382	PRJEB29446					Sensitive																						99.47	1421997	47	tuberculosis	1.528
SAMEA2342358	WGS	PAIRED	ILLUMINA	ERS400043	ERP003508								lineage4.6.2.2	lineage4.6.2.2	L4	Mycobacterium tuberculosis	SC	2014-06-10	ERR502326	ERX467683	PRJEB4239					HR-TB																						99.83	2985969	69	tuberculosis	1.261
SAMN32818981	WGS	PAIRED	ILLUMINA	SRS16524236	SRP418517	Europe	GBR		2015	bovine	Bos taurus	2	La1.8.1	La1.8.1	La1	Mycobacterium bovis	AGRIFOOD AND BIOSCIENCES INSTITUTE	2023-01-20	SRR23174324	SRX19124962	PRJNA925930					Other																						99.35	1347436	67	tuberculosis	3.497
SAMN03648287	WGS	PAIRED	ILLUMINA	SRS991361	SRP061066	Europe	GBR						lineage5.1.2	lineage5.1.2	L5	Mycobacterium africanum	UNIVERSITY OF OXFORD	2015-07-23	SRR2101040	SRX1095734	PRJNA282721					Sensitive					S		S					S	S								CRyPTIC_WHO2021_PMC7612554	99.05	1765436	39	tuberculosis	1.329
SAMD00249297	WGS	PAIRED	ILLUMINA	DRS159239	DRP006621				2019	human	Homo sapiens	3	lineage2.2.1	lineage2.2.1	L4	Mycobacterium tuberculosis	NIIGATA	2020-10-14	DRR249157	DRX238939	PRJDB10607		As reported: human-associated		H37Rv	Sensitive																						99.38	1979410	34	tuberculosis	4.73
SAMEA114625892	WGS	PAIRED	ILLUMINA	ERS17008377	ERP154616								lineage4.3.2	lineage4.3.2	L4	Mycobacterium tuberculosis	Campania Region Hospital	2023-11-19	ERR12268384	ERX11678601	PRJEB69682				H37Rv	Sensitive																						99.45	1573383	53	tuberculosis	1.701
SAMEA112804377	WGS	PAIRED	ILLUMINA	ERS14811923	ERP010814								lineage4.8	lineage4.8		Mycobacterium tuberculosis	FZB	2023-07-20	ERR11044697	ERX10491488	PRJEB9680					Sensitive																						99.62	1680324	57	tuberculosis	1.324
SAMN06092403	WGS	PAIRED	ILLUMINA	SRS1829739	SRP094134	Asia	VNM	Ho Chi Minh City		human	Homo sapiens	3	lineage2.2.1	lineage2.2.1	L2.2.1	Mycobacterium tuberculosis	UNIVERSITY OF MELBOURNE	2016-12-01	SRR5067499	SRX2387797	PRJNA355614		sputum			Sensitive																						99.47	1160469	39	tuberculosis	3.842
SAMEA112806095	WGS	PAIRED	ILLUMINA	ERS14813641	ERP010814								lineage4.8	lineage4.8		Mycobacterium tuberculosis	FZB	2023-07-21	ERR11082392	ERX10529761	PRJEB9680					HR-TB																						99.66	1741223	59	tuberculosis	1.205
SAMN40655179	WGS	PAIRED	ILLUMINA	SRS20888960	SRP498669	Europe	MDA		2018	human	Homo sapiens	3	lineage4.8	lineage4.8		Mycobacterium tuberculosis	NIAID TB PORTALS PROGRAM	2024-03-29	SRR28498440	SRX24100550	PRJNA1074788		sputum			Sensitive																						99.43	1464844	49	tuberculosis	0.736
SAMN07331225	WGS	PAIRED	ILLUMINA	SRS2347061	SRP111530	Oceania	AUS		2015	human	Homo sapiens	3	lineage4.2.2.2	lineage4.2.2.2	L4.2.2.2	Mycobacterium tuberculosis	ICPMR		SRR5817466	SRX2995771	PRJNA393378		lymph node			MDR-TB	S	S			R		R					R	R	S							CRyPTIC_WHO2021_PMC7612554	98.21	1898498	60	tuberculosis	1.863
SAMD00142531	WGS	PAIRED	ILLUMINA	DRS201076	DRP007602	Asia	JPN	Kanto	2017	human	Homo sapiens	3	lineage2.2.1	lineage2.2.1		Mycobacterium tuberculosis	RIT_JATA	2021-08-14	DRR188605	DRX179070	PRJDB7494					Other																						99.63	1545661	101	tuberculosis	1.062
SAMEA5854760	WGS	PAIRED	ILLUMINA	ERS3643282	ERP116726	Africa	SDN	East Sudan					lineage3	lineage3		Mycobacterium tuberculosis complex sp.	FZB	2019-11-30	ERR3470604	ERX3492267	PRJEB33896					Sensitive																						99.41	1657293	51	tuberculosis	1.456
SAMN13813972	WGS	PAIRED	ILLUMINA	SRS5977737	SRP241186	Africa	ZAF		2019	human	Homo sapiens	3	lineage2.2.2	lineage2.2.2	L2	Mycobacterium tuberculosis	UCT	2020-01-10	SRR10869148	SRX7539161	PRJNA600338		sputum			MDR-TB																						99.46	1668127	39	tuberculosis	2.44
SAMN08215053	WGS	PAIRED	ILLUMINA	SRS2774768	SRP119652	North America	CAN	British Columbia	2008	human	Homo sapiens	3	lineage3.1.1	lineage3.1.1	L1	Mycobacterium tuberculosis	BC CENTRE FOR DISEASE CONTROL PUBLIC HEALTH LABORATORY	2017-12-25	SRR6397767	SRX3490891	PRJNA413593					Sensitive					S		S						S	S							CRyPTIC_WHO2021_PMC7612554	99.43	1744504	48	tuberculosis	0.541
SAMEA112799766	WGS	PAIRED	ILLUMINA	ERS14807312	ERP010814								lineage4.2.2.2	lineage4.2.2.2		Mycobacterium tuberculosis	FZB	2023-07-20	ERR11049633	ERX10496423	PRJEB9680					MDR-TB																						99.41	1579120	53	tuberculosis	2.263
SAMN07603295	WGS	PAIRED	ILLUMINA	SRS2543655	SRP116757	Oceania	AUS	Torres Strait Protected Zone	2010	human	Homo sapiens	3	lineage2.2.1.1	lineage2.2.1.1	L2.2.1.1	Mycobacterium tuberculosis	THE UNIVERSITY OF QUEENSLAND	2017-09-27	SRR6079937	SRX3218943	PRJNA401368		sputum			MDR-TB																						98.94	1525999	46	tuberculosis	1.18
SAMN40547147	WGS	PAIRED	ILLUMINA	SRS20791599	SRP496484	North America	MEX		2022	human	Homo sapiens	3	lineage4.3.2	lineage4.3.2		Mycobacterium tuberculosis	NIH / NIAID	2024-03-20	SRR28389864	SRX23994869	PRJNA1074786		sputum			Sensitive																						99.59	1725155	58	tuberculosis	0.565
SAMEA8718721	WGS	PAIRED	ILLUMINA	ERS6403166	ERP128647	Africa	ZAF						lineage4.3.2.1	lineage4.3.2.1		Mycobacterium tuberculosis	CTB/NICD	2022-03-15	ERR8975594	ERX5543825	PRJEB44577					HR-TB	S				I	S	R	S	S				S		S	S	S	S	S	S	CRyPTIC_reuse_table	98.98	1807302	61	tuberculosis	1.086
SAMN40655153	WGS	PAIRED	ILLUMINA	SRS20888970	SRP498669	Europe	MDA		2020	human	Homo sapiens	3	lineage4.2.1	lineage4.2.1		Mycobacterium tuberculosis	NIAID TB PORTALS PROGRAM	2024-03-29	SRR28498429	SRX24100561	PRJNA1074788		sputum			MDR-TB																						99.27	1613188	54	tuberculosis	0.65
SAMN19687987	WGS	PAIRED	ILLUMINA	SRS9198140	SRP323639	Europe	MDA		2019	human	Homo sapiens	3	lineage4.2.1	lineage4.2.1		Mycobacterium tuberculosis	SIMON FRASER UNIVERSITY	2021-06-13	SRR14801767	SRX11134750	PRJNA736718					MDR-TB																						99.43	1220518	41	tuberculosis	2.434
SAMEA112803917	WGS	PAIRED	ILLUMINA	ERS14811463	ERP010814								lineage4.1.2.1	lineage4.1.2.1		Mycobacterium tuberculosis	FZB	2023-07-20	ERR11044233	ERX10491024	PRJEB9680					Sensitive																						99.31	1645491	55	tuberculosis	1.471
SAMN31673505	WGS	PAIRED	ILLUMINA	SRS15724581	SRP407089	Oceania	AUS	NSW	2019	human	Homo sapiens	3	lineage3.1.2	lineage3.1.2		Mycobacterium tuberculosis	INSTITUTE OF CLINICAL PATHOLOGY AND MEDICAL RESEARCH	2022-11-09	SRR22251429	SRX18228299	PRJNA899911					Sensitive																						99.51	2373508	74	tuberculosis	1.966
SAMN19730058	WGS	PAIRED	ILLUMINA	SRS9733020	SRP331777	South America	BRA		2015	human	Homo sapiens	3	lineage4.3.4.2	lineage4.3.4.2		Mycobacterium tuberculosis	FUNDACAO OSWALDO CRUZ	2021-08-10	SRR15399208	SRX11701450	PRJNA714609					Sensitive																						99.73	1742826	60	tuberculosis	2.349
SAMN20512348	WGS	PAIRED	ILLUMINA	SRS9655859	SRP330727	Asia	CHN	Zheijiang	1998	human	Homo sapiens	3	lineage2.2.1	lineage2.2.1		Mycobacterium tuberculosis	SCHOOL OF PUBLIC HEALTH, FUDAN UNIVERSITY	2021-08-01	SRR15315743	SRX11620597	PRJNA751240		sputum			Sensitive																						99.37	1817967	61	tuberculosis	0.974
SAMN21236370	WGS	PAIRED	ILLUMINA	SRS10023638	SRP335713	Asia	CHN	Shanghai		human	Homo sapiens	3	lineage2.2.1.1	lineage2.2.1.1		Mycobacterium tuberculosis	SHANGHI CDC	2021-09-05	SRR15723077	SRX12018682	PRJNA760838		sputum			Sensitive																						99.55	1675263	57	tuberculosis	2.318
SAMEA6875356	WGS	PAIRED	ILLUMINA	ERS4602917	ERP122165	Europe	ESP	Valencia	2014				lineage4.8	lineage4.8	L4.1	Mycobacterium tuberculosis	Instituto_de_Biomedicina_de_Valencia	2022-06-11	ERR4195572	ERX4156582	PRJEB38719			No		Sensitive	S					S																99.63	1844995	51	tuberculosis	0.96
SAMN21856524	WGS	PAIRED	ILLUMINA	SRS10346663	SRP338907	Europe	UKR	Kharkiv	2019	human	Homo sapiens	3	lineage2.2.1	lineage2.2.1		Mycobacterium tuberculosis	NIH / NIAID	2021-10-16	SRR16087896	SRX12374395	PRJNA766649		sputum			Pre-XDR-TB																						99.57	1552908	53	tuberculosis	2.054
SAMEA2042177	WGS	PAIRED	ILLUMINA	ERS198138	ERP001072	Africa	MWI	Karonga					lineage4.9.1	lineage4.9.1	L4.9.1	Mycobacterium tuberculosis	SC	2013-08-14	ERR323076	ERX296221	PRJEB2794					Sensitive																						99.71	1674824	38	tuberculosis	0.798
SAMN40983399	WGS	PAIRED	ILLUMINA	SRS21039699	SRP502062	Asia	KAZ		2022	human	Homo sapiens	3	lineage2.2.1	lineage2.2.1		Mycobacterium tuberculosis	NIAID TB PORTALS PROGRAM	2024-04-16	SRR28706522	SRX24273733	PRJNA1074793		sputum			MDR-TB																						99.47	1458763	49	tuberculosis	1.023
SAMEA7546883	WGS	PAIRED	ILLUMINA	ERS5303538	ERP124939	South America	PER		2016				lineage4.1.2.1	lineage4.1.2.1		Mycobacterium tuberculosis	UNIVERSIDAD PERUANA CAYETANO HEREDIA	2021-11-10	ERR4813378	ERX4683368	PRJEB41199					MDR-TB	S	S			S	R	R	S	S				R	S	S	S	S	S	S	R	['Walker_2022','CRyPTIC_reuse_table']	99.55	1786046	65	tuberculosis	5.667
SAMN07999125	WGS	PAIRED	ILLUMINA	SRS2677945	SRP124760	Asia	CHN	Shanghai,Songjiang	2015	human	Homo sapiens	3	lineage2.2.1.1	lineage2.2.1.1	L2.2.1.1	Mycobacterium tuberculosis	FUDAN UNIVERSITY	2017-11-10	SRR6280299	SRX3382416	PRJNA417753		sputum			Sensitive																						99.12	1863888	60	tuberculosis	1.081
SAMEA7528539	WGS	PAIRED	ILLUMINA	ERS5285009	ERP124850	Asia	IND	Mumbai					lineage1.1.3	lineage1.1.3		Mycobacterium tuberculosis	FOUNDATION FOR MEDICAL RESEARCH INDIA	2021-11-10	ERR4799954	ERX4669369	PRJEB41116					Sensitive	S	S				S	S	S	S				S			S		S	S		Walker_2022	99.14	1558386	52	tuberculosis	0.929
SAMEA7528765	WGS	PAIRED	ILLUMINA	ERS5285235	ERP124850	Asia	IND	Mumbai					lineage4.3.3	lineage4.3.3		Mycobacterium tuberculosis	FOUNDATION FOR MEDICAL RESEARCH INDIA	2021-11-10	ERR4800180	ERX4669595	PRJEB41116					Sensitive																						99.5	1647801	54	tuberculosis	0.95
SAMEA7553393	WGS	PAIRED	ILLUMINA	ERS5310039	ERP124941	Europe	GBR						lineage4.1.2.1	lineage4.1.2.1		Mycobacterium tuberculosis	PUBLIC HEALTH ENGLAND	2021-11-10	ERR4820027	ERX4689869	PRJEB41201					Sensitive																						99.58	1723611	38	tuberculosis	1.66
SAMN30543394	WGS	PAIRED	ILLUMINA	SRS14851274	SRP394436	Asia	CHN	Eastern China	2008	human	Homo sapiens	3	lineage2.2.1	lineage2.2.1		Mycobacterium tuberculosis	SCHOOL OF PUBLIC HEALTH, FUDAN UNIVERSITY	2022-08-29	SRR21277574	SRX17286595	PRJNA874331					Pre-XDR-TB																						99.59	1662608	57	tuberculosis	1.17
SAMN36834528	WGS	PAIRED	ILLUMINA	SRS18500482	SRP453313	Asia	CHN	Shandong	2017	human	Homo sapiens	3	lineage2.2.1	lineage2.2.1	L4	Mycobacterium tuberculosis	SHANDONG PROVINCIAL HOSPITAL	2023-08-04	SRR25515697	SRX21246202	PRJNA1002108		As reported: phlegm		H37Rv	MDR-TB																						99.53	1806690	61	tuberculosis	2.745
SAMN37367937	WGS	PAIRED	ILLUMINA	SRS18869815	SRP373315	Asia	ISR			human	Homo sapiens	3	lineage2.2.1	lineage2.2.1	L2.2.1	Mycobacterium tuberculosis	PUBLIC HEALTH LABORATORY TEL AVIV	2023-09-13	SRR26046692	SRX21763285	PRJNA834625		sputum			Pre-XDR-TB																						99.51	768731	41	tuberculosis	5.525
SAMN19657728	WGS	PAIRED	ILLUMINA	SRS9179650	SRP323639	Europe	MDA		2019	human	Homo sapiens	3	lineage4.3.3	lineage4.3.3		Mycobacterium tuberculosis	SIMON FRASER UNIVERSITY	2021-06-10	SRR14782200	SRX11115665	PRJNA736718					Sensitive																						99.63	1320558	45	tuberculosis	1.305
SAMN07236504	WGS	PAIRED	ILLUMINA	SRS2293256	SRP109608	Asia	THA	Bangkok	2006	human	Homo sapiens	3	lineage2.2.1	lineage2.2.1	L2.2.1	Mycobacterium tuberculosis	MAHIDOL UNIVERSITY	2017-06-19	SRR5709831	SRX2930546	PRJNA390471		cerebrospinal fluid			Other																						99.53	1574361	54	tuberculosis	1.192
SAMEA112806358	WGS	PAIRED	ILLUMINA	ERS14813904	ERP010814								lineage4.1.2.1	lineage4.1.2.1		Mycobacterium tuberculosis	FZB	2023-07-21	ERR11082715	ERX10530084	PRJEB9680					Sensitive																						99.6	1733000	59	tuberculosis	2.399
SAMEA112825191	WGS	PAIRED	ILLUMINA	ERS14832727	ERP135649	Asia	KOR		2016	human	Homo sapiens	3	lineage2.2.1	lineage2.2.1		Mycobacterium tuberculosis	ST GEORGE'S, UNIVERSITY OF LONDON	2023-07-25	ERR11138624	ERX10586008	PRJEB51057					MDR-TB																						99.51	1918483	44	tuberculosis	2.266
SAMN28455511	WGS	PAIRED	ILLUMINA	SRS13024047	SRP374006	North America	USA	Kings County	2016	human	Homo sapiens	3	lineage2.2.1.1	lineage2.2.1.1		Mycobacterium tuberculosis	WADSWORTH CENTER	2022-05-16	SRR19233772	SRX15294544	PRJNA835805		sputum			Sensitive																						99.59	1450767	70	tuberculosis	2.896
SAMEA114493554	WGS	PAIRED	ILLUMINA	ERS16475212	ERP010814	South America	PER		2018				lineage4.1.2.1	lineage4.1.2.1		Mycobacterium tuberculosis	FZB	2023-10-16	ERR12117937	ERX11495124	PRJEB9680					Pre-XDR-TB																						99.54	1680919	57	tuberculosis	1.625
SAMN23522865	WGS	PAIRED	ILLUMINA	SRS11187292	SRP053287	North America	MEX	Nuevo Leon	2007	domestic cattle	Bos taurus	3	La1.7.1	La1.7.1	La1	Mycobacterium bovis	USDA-NVSL-DBPL	2021-11-30	SRR17077297	SRX13265544	PRJNA251692					Other																						99.48	357338	18	tuberculosis	18.898
SAMEA113538408	WGS	PAIRED	['ILLUMINA','ILLUMINA']	ERS15534829		Africa	BWA						lineage4.1.2.1	lineage4.1.2.1		Mycobacterium tuberculosis			['ERR11466353','ERR11466354']	['ERX10872510','ERX10872511']	PRJEB62480					Sensitive																						99.33	1398041	43	tuberculosis	1.851
SAMEA7562998	WGS	PAIRED	ILLUMINA	ERS5319631	ERP124996								lineage4.3.3	lineage4.3.3		Mycobacterium tuberculosis	AFRICAN HEALTH RESEARCH INSTITUTE	2021-11-11	ERR4830558	ERX4700542	PRJEB41255					Pre-XDR-TB	S				R	R	R	S	R				R		S	S	S	R	S	S	CRyPTIC_reuse_table	99.81	1836879	61	tuberculosis	1.201
SAMEA7553775	WGS	PAIRED	ILLUMINA	ERS5310420	ERP124941	Europe	GBR						lineage4.1.2.1	lineage4.1.2.1		Mycobacterium tuberculosis	PUBLIC HEALTH ENGLAND	2021-11-11	ERR4820408	ERX4690250	PRJEB41201					Sensitive																						90.99	1686161	38	tuberculosis	2.65
SAMN08708811	WGS	PAIRED	ILLUMINA	SRS3041431	SRP128089	Europe	UKR			human	Homo sapiens	3	lineage2.2.1	lineage2.2.1		Mycobacterium tuberculosis	SAN RAFFAELE	2018-03-14	SRR6832810	SRX3788767	PRJNA428596					MDR-TB	S	S			R		R	R	S			R	R	R				S			CRyPTIC_WHO2021_PMC7612554	99.5	657109	24	tuberculosis	11.835
SAMEA5189292	WGS	PAIRED	ILLUMINA	ERS2996787	ERP021867	Europe	GBR						La1.8.1	La1.8.1	La1	Mycobacterium bovis	WELLCOME SANGER INSTITUTE	2020-06-04	ERR4187643	ERX4149412	PRJEB19799					Other																						99.36	1069137	31	tuberculosis	2.363
SAMN40032058	WGS	PAIRED	ILLUMINA	SRS20527673	SRP226525	Asia	IND	Madhya Pradesh - Bhairopur	2022	human	Homo sapiens	3	lineage2.2.1	lineage2.2.1		Mycobacterium tuberculosis	CHRISTIAN MEDICAL COLLAGE, VELLORE	2024-02-22	SRR28046114	SRX23697747	PRJNA575883		pulmonary			Pre-XDR-TB																						98.58	1781732	52	tuberculosis	0.847
SAMEA1405993	WGS	PAIRED	ILLUMINA	ERS083246	ERP000276								lineage3	lineage3		Mycobacterium tuberculosis	SC	2014-09-22	ERR117727	ERX094001	PRJEB2221					Sensitive																						99.39	1846921	41	tuberculosis	0.941
SAMEA8994316	WGS	PAIRED	ILLUMINA	ERS6677009	ERP127219	Africa	RWA		2018	human	Homo sapiens	3	lineage4.6.1.2	lineage4.6.1.2		Mycobacterium tuberculosis	INSTITUTE OF TROPICAL MEDICINE	2021-09-30	ERR6359017	ERX5990551	PRJEB43270		sputum			MDR-TB																						99.49	1801350	54	tuberculosis	1.929
SAMEA1117987	WGS	PAIRED	ILLUMINA	ERS2397396	ERP107961	Europe	GBR	England					lineage1.1.3.1	lineage1.1.3.1	L1.1.3.1	Mycobacterium tuberculosis	PHE	2022-07-18	ERR2512806	ERX2532016	PRJEB25991					Sensitive					S		S					S	S								Walker_2022	99.29	1869415	64	tuberculosis	1.929
SAMEA7525076	WGS	PAIRED	ILLUMINA	ERS5281551	ERP124850	Asia	IND	Mumbai					lineage3.1.2	lineage3.1.2		Mycobacterium tuberculosis	FOUNDATION FOR MEDICAL RESEARCH INDIA	2021-11-09	ERR4796620	ERX4666034	PRJEB41116					Sensitive	S	S			S	S	S	S	S				S		S	S	S	S	S	S	['Walker_2022','CRyPTIC_reuse_table']	99.5	1707670	48	tuberculosis	0.656
SAMEA112799726	WGS	PAIRED	ILLUMINA	ERS14807272	ERP010814								lineage1.1.2	lineage1.1.2		Mycobacterium tuberculosis	FZB	2023-07-20	ERR11049591	ERX10496381	PRJEB9680					Sensitive																						99.23	1615578	54	tuberculosis	2.364
SAMN21856085	WGS	PAIRED	ILLUMINA	SRS10345792	SRP338907	Asia	GEO	Tbilisi	2019	human	Homo sapiens	3	lineage4.8	lineage4.8		Mycobacterium tuberculosis	NIH / NIAID	2021-10-15	SRR16088433	SRX12374882	PRJNA766649		sputum			Other																						99.39	1305806	44	tuberculosis	2.051
SAMN37848278	WGS	PAIRED	ILLUMINA	SRS19170301	SRP466602	Asia	VNM	Ho Chi Minh City		human	Homo sapiens	3	lineage2.2.1	lineage2.2.1		Mycobacterium tuberculosis	UNIVERSITY OF MELBOURNE/ THE PETER DOHERTY INSTITUTE FOR INFECTION AND IMMUNITY	2023-10-16	SRR26399177	SRX22105220	PRJNA1028637		sputum			Sensitive																						99.6	1657786	57	tuberculosis	0.988
SAMN13568509	WGS	PAIRED	ILLUMINA	SRS5925160	SRP239172	South America	PER	Lima	2014	human	Homo sapiens	3	lineage4.8	lineage4.8	L4	Mycobacterium tuberculosis	RADBOUDUMC	2019-12-31	SRR10808619	SRX7482276	PRJNA595834		sputum			Sensitive																						99.73	1697753	57	tuberculosis	0.984
SAMEA3558711	WGS	PAIRED	ILLUMINA	ERS865860	ERP011639	Europe	PRT						lineage4.3.3	lineage4.3.3	L4.3.3	Mycobacterium tuberculosis	LSHTM	2015-12-10	ERR1035178	ERX1113976	PRJEB10385					HR-TB					S		R					S	S	S							Coll_2018	99.69	784129	18	tuberculosis	9.132
SAMN06091772	WGS	PAIRED	ILLUMINA	SRS1828044	SRP094134	Asia	VNM	Ho Chi Minh City		human	Homo sapiens	3	lineage2.2.1	lineage2.2.1	L2.2.1	Mycobacterium tuberculosis	UNIVERSITY OF MELBOURNE	2016-11-30	SRR5065615	SRX2385979	PRJNA355614		sputum			Sensitive																						99.36	1344102	45	tuberculosis	3.775
SAMN41154644	WGS	PAIRED	ILLUMINA	SRS21182808	SRP399923	Oceania	AUS	Victoria	2022	human	Homo sapiens	3	lineage3	lineage3		Mycobacterium tuberculosis	MDUPHL	2024-05-01	SRR28868813	SRX24428238	PRJNA857537					Sensitive																						99.57	1628217	56	tuberculosis	2.305
SAMN40273789	WGS	PAIRED	ILLUMINA	SRS20671119	SRP493618	Asia	GEO	Tbilisi	2023	human	Homo sapiens	3	lineage2.2.1	lineage2.2.1		Mycobacterium tuberculosis	NIH / NIAID	2024-03-06	SRR28239772	SRX23851047	PRJNA1074779		sputum			Sensitive																						99.51	1636236	55	tuberculosis	0.841
SAMN39286734	WGS	PAIRED	ILLUMINA	SRS20075434	SRP399923	Oceania	AUS	Victoria	2019	human	Homo sapiens	3	lineage3	lineage3		Mycobacterium tuberculosis	MDUPHL	2024-01-07	SRR27450055	SRX23121882	PRJNA857537					Sensitive																						99.4	1685688	58	tuberculosis	2.237
SAMN31673629	WGS	PAIRED	ILLUMINA	SRS15722555	SRP407089	Oceania	AUS	NSW	2019	human	Homo sapiens	3	lineage4.3.4.1	lineage4.3.4.1		Mycobacterium tuberculosis	INSTITUTE OF CLINICAL PATHOLOGY AND MEDICAL RESEARCH	2022-11-09	SRR22249481	SRX18226207	PRJNA899911					Sensitive																						99.66	1328543	42	tuberculosis	3.621
SAMN40983409	WGS	PAIRED	ILLUMINA	SRS21039709	SRP502062	Asia	KAZ		2022	human	Homo sapiens	3	lineage2.2.1	lineage2.2.1		Mycobacterium tuberculosis	NIAID TB PORTALS PROGRAM	2024-04-16	SRR28706511	SRX24273744	PRJNA1074793		sputum			HR-TB																						92.88	1395394	47	tuberculosis	1.335
SAMEA7553045	WGS	PAIRED	ILLUMINA	ERS5309691	ERP124941	Europe	GBR						lineage3	lineage3		Mycobacterium tuberculosis	PUBLIC HEALTH ENGLAND	2021-11-10	ERR4819679	ERX4689521	PRJEB41201					Sensitive																						82.85	1333904	29	tuberculosis	2.71
SAMEA7551143	WGS	PAIRED	ILLUMINA	ERS5307792	ERP124941	Europe	GBR						lineage4.7	lineage4.7		Mycobacterium tuberculosis	PUBLIC HEALTH ENGLAND	2021-11-10	ERR4817780	ERX4687622	PRJEB41201					Sensitive																						97.64	1812032	41	tuberculosis	1.67
SAMEA14460007	WGS	PAIRED	ILLUMINA	ERS12086954	ERP137916	Africa	GMB		2012	human	Homo sapiens	3	lineage4.1.2.1	lineage4.1.2.1		Mycobacterium tuberculosis	INSTITUTE OF TROPICAL MEDICINE	2022-06-25	ERR9786189	ERX9333465	PRJEB53138		sputum			Sensitive																						99.55	1744994	88	tuberculosis	1.252
SAMEA7563703	WGS	PAIRED	ILLUMINA	ERS5320335	ERP125016	Europe	DEU						lineage2.2.1	lineage2.2.1		Mycobacterium tuberculosis	IML GAUTING	2021-11-11	ERR4831262	ERX4701246	PRJEB41275					XDR-TB	S				I	R	R	S	R				R		S	S	S	R	R	R	['CRyPTIC_reuse_table','Walker_2022']	99.54	1623220	55	tuberculosis	1.826
SAMN12551513	WGS	PAIRED	ILLUMINA	SRS5322205	SRP219763	Asia	CHN	Shenzhen	2016	human	Homo sapiens	3	lineage2.2.1.1	lineage2.2.1.1	L2	Mycobacterium tuberculosis	FUDAN UNIVERSITY	2019-08-30	SRR10040211	SRX6775118	PRJNA559678		sputum			MDR-TB																						99.61	1632081	55	tuberculosis	0.905
SAMEA7546731	WGS	PAIRED	ILLUMINA	ERS5303386	ERP124939	South America	PER		2018				lineage4.1.2.1	lineage4.1.2.1		Mycobacterium tuberculosis	UNIVERSIDAD PERUANA CAYETANO HEREDIA	2021-11-10	ERR4813226	ERX4683216	PRJEB41199					Sensitive	S				S	I	S	S	S				S		S	S	S	S	S	S	['Walker_2022','CRyPTIC_reuse_table']	99.62	1845824	64	tuberculosis	1.816
SAMN25210052	WGS	PAIRED	ILLUMINA	SRS11749928	SRP349160	Asia	CHN	Chongqing City	2018	human	Homo sapiens	3	lineage2.2.1	lineage2.2.1		Mycobacterium tuberculosis	CHONGQING MEDICAL UNIVERSITY	2022-01-24	SRR17716877	SRX13879877	PRJNA785273					Sensitive																						99.52	1819077	62	tuberculosis	0.949
SAMEA2235016	WGS	PAIRED	ILLUMINA	ERS364298	ERP004216	Africa	BEN						lineage5.3	lineage5.3	L5.3	Mycobacterium africanum	SC	2014-05-12	ERR439951	ERX406614	PRJEB4884					Sensitive																						99.25	1623107	37	tuberculosis	1.812
SAMN31674259	WGS	PAIRED	ILLUMINA	SRS15722998	SRP407089	Oceania	AUS	NSW	2021	human	Homo sapiens	3	lineage1.2.2.2	lineage1.2.2.2		Mycobacterium tuberculosis	INSTITUTE OF CLINICAL PATHOLOGY AND MEDICAL RESEARCH	2022-11-09	SRR22249710	SRX18226650	PRJNA899911					HR-TB																						99.32	1958183	65	tuberculosis	2.986
SAMEA7526588	WGS	PAIRED	ILLUMINA	ERS5283061	ERP124850	Asia	IND	Mumbai					lineage3.1.2.1	lineage3.1.2.1		Mycobacterium tuberculosis	FOUNDATION FOR MEDICAL RESEARCH INDIA	2021-11-09	ERR4798034	ERX4667453	PRJEB41116					Sensitive	S	S				S		S	S							S		S	S		Walker_2022	99.59	1719869	57	tuberculosis	0.411
SAMN32819115	WGS	PAIRED	ILLUMINA	SRS16523872	SRP418517	Europe	GBR		2011	bovine	Bos taurus	2	La1.8.1	La1.8.1	La1	Mycobacterium bovis	AGRIFOOD AND BIOSCIENCES INSTITUTE	2023-01-20	SRR23174085	SRX19124598	PRJNA925930					Other																						99.43	1807856	42	tuberculosis	2.911
SAMN28552767	WGS	PAIRED	ILLUMINA	SRS13107219	SRP374006	North America	USA	Suffolk County	2017	human	Homo sapiens	3	lineage2.2.1	lineage2.2.1		Mycobacterium tuberculosis	WADSWORTH CENTER	2022-05-20	SRR19318159	SRX15378185	PRJNA835805					Sensitive																						99.6	1488658	81	tuberculosis	3.121
SAMN33573756	WGS	PAIRED	ILLUMINA	SRS16938565	SRP425395	Asia	CHN	Hebei	2014	human	Homo sapiens	3	lineage2.2.1	lineage2.2.1		Mycobacterium tuberculosis	BJCHILDTBREASEARCH	2023-03-02	SRR23691360	SRX19553815	PRJNA940524		gastric fluid			Sensitive																						99.62	1782293	61	tuberculosis	0.929
SAMEA111556067	WGS	PAIRED	ILLUMINA	ERS13666113	ERP010814								lineage4.5	lineage4.5		Mycobacterium tuberculosis	FZB	2022-11-21	ERR10465783	ERX9987643	PRJEB9680					HR-TB																						99.55	1706255	57	tuberculosis	1.203
SAMEA7524964	WGS	PAIRED	ILLUMINA	ERS5281439	ERP124850	Asia	IND	Mumbai					lineage1.1.2	lineage1.1.2		Mycobacterium tuberculosis	FOUNDATION FOR MEDICAL RESEARCH INDIA	2021-11-09	ERR4796508	ERX4665922	PRJEB41116					Sensitive	S	S			S	S	S	S	S				S		S	S	S	S	S	S	['Walker_2022','CRyPTIC_reuse_table']	99.23	1605145	54	tuberculosis	1.36
SAMEA7551765	WGS	PAIRED	ILLUMINA	ERS5308413	ERP124941	Europe	GBR						lineage2.2.1	lineage2.2.1		Mycobacterium tuberculosis	PUBLIC HEALTH ENGLAND	2021-11-10	ERR4818401	ERX4688243	PRJEB41201					HR-TB					S		R					S	S								Walker_2022	94.48	1361152	46	tuberculosis	3.277
SAMN07765887	WGS	PAIRED	ILLUMINA	SRS2577180	SRP119652	North America	CAN	British Columbia	2005	human	Homo sapiens	3	lineage3	lineage3	L1	Mycobacterium tuberculosis	BC CENTRE FOR DISEASE CONTROL PUBLIC HEALTH LABORATORY	2017-10-10	SRR6152877	SRX3264959	PRJNA413593					Sensitive					S		S						S	S							CRyPTIC_WHO2021_PMC7612554	99.59	1838203	52	tuberculosis	0.706
SAMN41390024	WGS	PAIRED	ILLUMINA	SRS21288306	SRP507535					human	Homo sapiens	3	lineage4.3.4.1	lineage4.3.4.1		Mycobacterium tuberculosis	FIND, THE FOUNDATION FOR INNOVATIVE NEW DIAGNOSTICS	2024-05-14	SRR29017344	SRX24543782	PRJNA1109295					MDR-TB																						99.1	1281376	43	tuberculosis	1.55
SAMN06252335	WGS	PAIRED	ILLUMINA	SRS1947805	SRP098533	Oceania	NZL	HOKONUI	1998	ferret	Mustela sp.	2	La1.8.1	La1.8.1	La1	Mycobacterium bovis	UNIVERSITY OF GLASGOW	2017-01-30	SRR5216731	SRX2526941	PRJNA363037					Other																						99.44	1687894	39	tuberculosis	2.977
SAMEA4441610	WGS	PAIRED	ILLUMINA	ERS1353059	ERP017107	Africa	ZAF	Khayelitsha, Cape Town	2010	human	Homo sapiens	3	lineage2.2.1.1	lineage2.2.1.1	L2.2.1.1	Mycobacterium tuberculosis	INSTITUTE OF INFECTIOUS DISEASE AND MOLECULAR MEDI	2016-11-16	ERR1633960	ERX1704293	PRJEB15382		sputum			Sensitive																						99.51	1749595	40	tuberculosis	1.523
SAMEA6359505	WGS	PAIRED	ILLUMINA	ERS4125755	ERP021867	Europe	GBR						La1.8.1	La1.8.1	La1	Mycobacterium bovis	WELLCOME SANGER INSTITUTE	2021-02-02	ERR5087678	ERX4893799	PRJEB19799					Other																						99.12	1843170	45	tuberculosis	2.54
SAMN33756640	WGS	PAIRED	ILLUMINA	SRS17044731	SRP427259	Asia	GEO	Tbilisi	2021	human	Homo sapiens	3	lineage4.2.1.1	lineage4.2.1.1		Mycobacterium tuberculosis	NIH / NIAID	2023-03-17	SRR23861721	SRX19674478	PRJNA944654		sputum			Sensitive																						99.32	1753182	58	tuberculosis	0.731
SAMEA2683050	WGS	PAIRED	ILLUMINA	ERS519111	ERP004677	South America	PER		2011	human	Homo sapiens	3	lineage4.3.4.2	lineage4.3.4.2	L4.3.4.2	Mycobacterium tuberculosis	SC	2016-01-09	ERR751570	ERX695252	PRJEB5280					MDR-TB																						99.83	1577054	36	tuberculosis	2.035
SAMN15772730	WGS	PAIRED	ILLUMINA	SRS7173306	SRP276868	Asia	CHN	Tibet	2009	human	Homo sapiens	3	lineage2.2.1	lineage2.2.1		Mycobacterium tuberculosis	FUDAN UNIVERSITY	2020-08-10	SRR12420545	SRX8916734	PRJNA656167		sputum			MDR-TB																						97.71	2473708	49	tuberculosis	1.848
SAMN41154877	WGS	PAIRED	ILLUMINA	SRS21182721	SRP399923	Oceania	AUS	Victoria	2023	human	Homo sapiens	3	lineage1.1.2	lineage1.1.2		Mycobacterium tuberculosis	MDUPHL	2024-05-01	SRR28868901	SRX24428150	PRJNA857537					MDR-TB																						99.29	1573620	53	tuberculosis	2.54
SAMEA112801663	WGS	PAIRED	ILLUMINA	ERS14809209	ERP010814								lineage4.1.2.1	lineage4.1.2.1		Mycobacterium tuberculosis	FZB	2023-07-21	ERR11067860	ERX10514790	PRJEB9680					Sensitive																						99.43	1718956	55	tuberculosis	1.483
SAMEA112800733	WGS	PAIRED	ILLUMINA	ERS14808279	ERP010814								lineage4.2.1	lineage4.2.1		Mycobacterium tuberculosis	FZB	2023-07-20	ERR11050729	ERX10497520	PRJEB9680					Sensitive																						99.4	1579375	53	tuberculosis	1.426
SAMEA3920978	WGS	PAIRED	ILLUMINA	ERS1108112	ERP014881	Asia	CHN		2009	human	Homo sapiens	3	lineage2.2.1	lineage2.2.1	L2.2.1	Mycobacterium tuberculosis	FUDAN UNIVERSITY	2017-03-18	ERR1352313	ERX1423834	PRJEB13325		sputum			Other																						99.46	1748104	39	tuberculosis	2.105
SAMEA5282455	WGS	PAIRED	ILLUMINA	ERS3089723	ERP113530								lineage4.6.1.2	lineage4.6.1.2		Mycobacterium tuberculosis	INSTITUTE OF TROPICAL MEDICINE	2019-05-31	ERR3132205	ERX3161436	PRJEB31023					Other																						99.67	689086	35	tuberculosis	2.253
SAMN40032065	WGS	PAIRED	ILLUMINA	SRS20527681	SRP226525	Asia	IND	Madhya Pradesh - Bhairopur	2022	human	Homo sapiens	3	lineage3	lineage3		Mycobacterium tuberculosis	CHRISTIAN MEDICAL COLLAGE, VELLORE	2024-02-22	SRR28046106	SRX23697755	PRJNA575883		pulmonary			Pre-XDR-TB																						99.38	1862167	57	tuberculosis	0.325
SAMEA1119119	WGS	PAIRED	ILLUMINA	ERS2398528	ERP107961	Europe	GBR	England					lineage3	lineage3	L3	Mycobacterium tuberculosis	PHE	2022-07-17	ERR2513938	ERX2533148	PRJEB25991					Sensitive					S		S					S	S								Walker_2022	99.5	1912766	66	tuberculosis	1.09
SAMEA7547349	WGS	PAIRED	ILLUMINA	ERS5304003	ERP124940	South America	BRA		2018				lineage4.8	lineage4.8		Mycobacterium tuberculosis	BRAZIL	2021-11-10	ERR4813843	ERX4683833	PRJEB41200					Pre-XDR-TB																						99.6	1679497	62	tuberculosis	6.283
SAMEA104362200	WGS	PAIRED	ILLUMINA	ERS1987178	ERP104985	South America	PER						lineage4.1.2.1	lineage4.1.2.1		Mycobacterium tuberculosis	UNIVERSIDAD PERUANA CAYETANO HEREDIA, PERU	2021-10-17	ERR2184359	ERX2240526	PRJEB23245					Sensitive	S				S	S	S	S	S				S		S	S	S	S	S	S	['Walker_2022','CRyPTIC_reuse_table']	99.39	1693680	58	tuberculosis	17.824
SAMN03647360	WGS	PAIRED	ILLUMINA	SRS991671	SRP061066	Europe	GBR						lineage4.3.3	lineage4.3.3	L4.3.3	Mycobacterium tuberculosis	UNIVERSITY OF OXFORD	2015-07-15	SRR2100187	SRX1094881	PRJNA282721					HR-TB					S		R						S								CRyPTIC_WHO2021_PMC7612554	99.66	1873845	42	tuberculosis	0.876
SAMN05276314	WGS	PAIRED	ILLUMINA	SRS1518864	SRP076676	Europe	GBR	Oxford	2015	human	Homo sapiens	3	lineage2.2.1	lineage2.2.1		Mycobacterium tuberculosis	MODMEDMICOXFORD	2016-06-22	SRR3675220	SRX1850574	PRJNA302362					Pre-XDR-TB																						94.86	1571560	52	tuberculosis	2.913
SAMN30543327	WGS	PAIRED	ILLUMINA	SRS14851236	SRP394436	Asia	CHN	Eastern China	2017	human	Homo sapiens	3	lineage2.2.1	lineage2.2.1		Mycobacterium tuberculosis	SCHOOL OF PUBLIC HEALTH, FUDAN UNIVERSITY	2022-08-28	SRR21276940	SRX17286556	PRJNA874331					Pre-XDR-TB																						99.17	1807829	56	tuberculosis	7.497
SAMN31031371	WGS	PAIRED	ILLUMINA	SRS15258085	SRP399923	Oceania	AUS	Victoria	2020	human	Homo sapiens	3	lineage1.1.1	lineage1.1.1		Mycobacterium tuberculosis	MDUPHL	2022-09-28	SRR21732957	SRX17728627	PRJNA857537					Sensitive																						99.39	1443778	50	tuberculosis	3.416
SAMN36974147	WGS	PAIRED	ILLUMINA	SRS18600042	SRP454875					human	Homo sapiens	3	lineage2.2.1.1	lineage2.2.1.1		Mycobacterium tuberculosis	CHINESE CENTER FOR DISEASE CONTROL AND PREVENTION	2023-08-14	SRR25628602	SRX21355429	PRJNA1005189					Sensitive																						99.5	1688104	57	tuberculosis	0.93
SAMN40099138	WGS	PAIRED	ILLUMINA	SRS20590421	SRP492016	Asia	CHN	Shijiazhuang		human	Homo sapiens	3	lineage2.2.1	lineage2.2.1	L4	Mycobacterium tuberculosis	SHANDONG SECOND MEDICAL UNIVERSITY	2024-02-27	SRR28119817	SRX23764506	PRJNA1080043				H37Rv	Sensitive																						99.45	1749363	56	tuberculosis	1.047
SAMEA6797870	WGS	PAIRED	ILLUMINA	ERS4525534	ERP121304	Africa	COD						lineage4.3.2	lineage4.3.2		Mycobacterium tuberculosis	SWISS TROPICAL AND PUBLIC HEALTH INSTITUTE	2020-08-15	ERR4423616	ERX4364174	PRJEB37945					Pre-XDR-TB																						99.57	1881555	41	tuberculosis	1.141
SAMEA7553988	WGS	PAIRED	ILLUMINA	ERS5310633	ERP124941	Europe	GBR						lineage3.1.1	lineage3.1.1		Mycobacterium tuberculosis	PUBLIC HEALTH ENGLAND	2021-11-11	ERR4820621	ERX4690463	PRJEB41201					HR-TB					S		R						S								Walker_2022	98.96	1308397	29	tuberculosis	2.8
SAMN31674187	WGS	PAIRED	ILLUMINA	SRS15722725	SRP407089	Oceania	AUS	NSW	2021	human	Homo sapiens	3	lineage1.2.1.2.1	lineage1.2.1.2.1		Mycobacterium tuberculosis	INSTITUTE OF CLINICAL PATHOLOGY AND MEDICAL RESEARCH	2022-11-09	SRR22249983	SRX18226377	PRJNA899911					Sensitive																						99.36	1960802	66	tuberculosis	1.961
SAMEA7525781	WGS	PAIRED	ILLUMINA	ERS5282255	ERP124850	Asia	IND	Mumbai					lineage3	lineage3		Mycobacterium tuberculosis	FOUNDATION FOR MEDICAL RESEARCH INDIA	2021-11-09	ERR4797232	ERX4666647	PRJEB41116					HR-TB	S				S	S	R	S	S				S		S	S	S	S	S	S	['CRyPTIC_reuse_table','Walker_2022']	99.5	1703171	56	tuberculosis	0.492
SAMN31034577	WGS	PAIRED	ILLUMINA	SRS15249234	SRP338930	North America	USA	New York state	2019	human	Homo sapiens	3	lineage4.3.3			Mycobacterium tuberculosis	WADSWORTH CENTER	2022-09-27	SRR21722059	SRX17719120	PRJNA766641					Sensitive																						99.8	1672724	80	tuberculosis	2.513
SAMN41148549	WGS	PAIRED	ILLUMINA	SRS21175126	SRP338930	North America	USA	New York state	2023	human	Homo sapiens	3	lineage1.1.2	lineage1.1.2		Mycobacterium tuberculosis	WADSWORTH CENTER	2024-05-01	SRR28859901	SRX24419665	PRJNA766641					Sensitive																						99.43	1673792	54	tuberculosis	1.407
SAMEA5282442	WGS	PAIRED	ILLUMINA	ERS3089710	ERP113530								lineage4.1.2.1	lineage4.1.2.1		Mycobacterium tuberculosis	INSTITUTE OF TROPICAL MEDICINE	2019-05-31	ERR3132192	ERX3161423	PRJEB31023					Sensitive																						99.62	1678784	95	tuberculosis	1.427
SAMEA5854702	WGS	PAIRED	ILLUMINA	ERS3643224	ERP116726	Africa	SDN	East Sudan					lineage3	lineage3		Mycobacterium tuberculosis complex sp.	FZB	2019-11-30	ERR3470544	ERX3492207	PRJEB33896					Sensitive																						99.5	1612164	54	tuberculosis	1.641
SAMEA3421194	WGS	PAIRED	ILLUMINA	ERS2401521	ERP107972	Europe	GBR	England					lineage2.2.1	lineage2.2.1	L2.2.1	Mycobacterium tuberculosis	PHE	2021-10-23	ERR2516844	ERX2536059	PRJEB26001					MDR-TB	R	S			R		R	R	S				R					S			Walker_2022	99.63	1793071	62	tuberculosis	1.869
SAMEA7548603	WGS	PAIRED	ILLUMINA	ERS5305255	ERP124941	Europe	GBR						lineage3	lineage3		Mycobacterium tuberculosis	PUBLIC HEALTH ENGLAND	2021-11-10	ERR4815243	ERX4685085	PRJEB41201					Sensitive					S		S						S								Walker_2022	99.37	1828204	41	tuberculosis	1.834
SAMN08629516	WGS	PAIRED	ILLUMINA	SRS3012119	SRP128089	Asia	BGD			human	Homo sapiens	3	lineage4.1.1.1	lineage4.1.1.1		Mycobacterium tuberculosis	SAN RAFFAELE	2018-03-02	SRR6797272	SRX3756425	PRJNA428596					MDR-TB					S		R	S	S			R	R	R				S			CRyPTIC_WHO2021_PMC7612554	99.49	1573355	35	tuberculosis	3.326
SAMEA7315238	WGS	PAIRED	ILLUMINA	ERS5073780	ERP010814								lineage4;lineage3.1.1	lineage3.1.1		Mycobacterium tuberculosis complex sp.	FZB	2020-09-18	ERR4596942	ERX4530604	PRJEB9680					MDR-TB																						99.48	1677721	57	tuberculosis	1.751
SAMN12551537	WGS	PAIRED	ILLUMINA	SRS5322228	SRP219763	Asia	CHN	Shenzhen	2016	human	Homo sapiens	3	lineage2.2.2	lineage2.2	L2	Mycobacterium tuberculosis	FUDAN UNIVERSITY	2019-08-30	SRR10040188	SRX6775141	PRJNA559678		sputum			Pre-XDR-TB																						99.49	1735427	59	tuberculosis	0.915
SAMEA7560461	WGS	PAIRED	ILLUMINA	ERS5317097	ERP124980								lineage2.2.1	lineage2.2.1		Mycobacterium tuberculosis	IML GAUTING	2021-11-12	ERR4828024	ERX4698008	PRJEB41239					MDR-TB																						99.54	1704002	57	tuberculosis	1.459
SAMEA3501118	WGS	PAIRED	ILLUMINA	ERS808267	ERP010845	North America	GRL	East Greenland					lineage4.8	lineage4.8	L4.8	Mycobacterium tuberculosis	FZB	2016-09-29	ERR978814	ERX1055675	PRJEB9709					Sensitive																						99.26	1427957	46	tuberculosis	2.392
SAMN21856400	WGS	PAIRED	ILLUMINA	SRS10345281	SRP338907	Europe	UKR	Kharkiv	2020	human	Homo sapiens	3	lineage2.2.1	lineage2.2.1		Mycobacterium tuberculosis	NIH / NIAID	2021-10-16	SRR16087921	SRX12374370	PRJNA766649		sputum			MDR-TB																						99.49	1587676	54	tuberculosis	1.997
SAMN06092260	WGS	PAIRED	ILLUMINA	SRS1829908	SRP094134	Asia	VNM	Ho Chi Minh City		human	Homo sapiens	3	lineage1.1.1.1	lineage1.1.1.1	L1.1.1.1	Mycobacterium tuberculosis	UNIVERSITY OF MELBOURNE	2016-12-01	SRR5067667	SRX2387965	PRJNA355614		sputum			Sensitive																						99.22	1368256	47	tuberculosis	3.879
SAMN30158137	WGS	PAIRED	ILLUMINA	SRS14573212	SRP390552	Asia	CHN	Guangdong	2018	human	Homo sapiens	3	lineage2.2.1	lineage2.2.1		Mycobacterium tuberculosis	CENTRE FOR TUBERCULOSIS CONTROL OF GUANGDONG PROVINCE	2022-08-08	SRR20969868	SRX16987448	PRJNA866200		sputum			Pre-XDR-TB																						99.57	1855286	64	tuberculosis	2.303
SAMN32818799	WGS	PAIRED	ILLUMINA	SRS16523963	SRP418517	Europe	GBR		2014	bovine	Bos taurus	2	La1.8.1	La1.8.1	La1	Mycobacterium bovis	AGRIFOOD AND BIOSCIENCES INSTITUTE	2023-01-20	SRR23173994	SRX19124689	PRJNA925930					Other																						99.37	1878599	43	tuberculosis	2.48
SAMN06849041	WGS	PAIRED	ILLUMINA	SRS2153372	SRP105438	Europe	ROU	Bucuresti	2016	human	Homo sapiens	3	lineage4.2.1	lineage4.2.1		Mycobacterium tuberculosis	BIOINFORMATICS AND COMPUTATIONAL BIOSCIENCES BRANCH/OCICB/OSMO/OD/NIAID/NIH	2017-04-29	SRR5486876	SRX2769777	PRJNA384815		sputum			MDR-TB																						99.35	1687167	53	tuberculosis	0.45
SAMD00178618	WGS	PAIRED	ILLUMINA	DRS114095	DRP005599	Asia	VNM	Hanoi					lineage1.1.1.1	lineage1.1.1.1	L1.1.1.1	Mycobacterium tuberculosis	RIT_JATA	2019-11-18	DRR184656	DRX175137	PRJDB8544					MDR-TB																						99.39	1859504	63	tuberculosis	0.907
SAMEA7525143	WGS	PAIRED	ILLUMINA	ERS5281618	ERP124850	Asia	IND	Mumbai					lineage3	lineage3		Mycobacterium tuberculosis	FOUNDATION FOR MEDICAL RESEARCH INDIA	2021-11-09	ERR4796687	ERX4666102	PRJEB41116					Sensitive	S	S			S	S	S	S	S				S		S	S	S	S	S	S	['Walker_2022','CRyPTIC_reuse_table']	99.49	1580256	49	tuberculosis	0.928
SAMN15180448	WGS	PAIRED	ILLUMINA	SRS6813573	SRP266712	Asia	MMR	Yangon		human	Homo sapiens	3	lineage1.1.3.1	lineage1.1.3.1		Mycobacterium tuberculosis	UNIVERSITY OF OTAGO	2020-06-10	SRR11972457	SRX8515917	PRJNA638161		sputum			MDR-TB																						98.74	711268	18	tuberculosis	10.474
SAMEA2534826	WGS	PAIRED	ILLUMINA	ERS458228	ERP010814	Europe	DEU						lineage4.1.2.1	lineage4.1.2.1	L4.1.2.1	Mycobacterium tuberculosis	FZB	2015-06-25	ERR552693	ERX511762	PRJEB9680					Sensitive					S		S					S	S	S							CRyPTIC_WHO2021_PMC7612554	99.61	1530918	35	tuberculosis	2.875
SAMEA3447614	WGS	PAIRED	ILLUMINA	ERS2402039	ERP107973	Europe	NLD						lineage4.1.2.1	lineage4.1.2.1	L4.1.2.1	Mycobacterium tuberculosis	RIVM	2021-10-23	ERR2517361	ERX2536577	PRJEB26002					Sensitive					S		S					S	S	S							Walker_2022	99.31	1641216	46	tuberculosis	1.441
SAMEA9070510	WGS	PAIRED	ILLUMINA	ERS6798817	ERP129488	Africa	ZAF						lineage2.2.1	lineage2.2.1		Mycobacterium tuberculosis	Swiss-TPH	2021-10-13	ERR6362532	ERX5627718	PRJEB45389					MDR-TB	S																	S			CRyPTIC_WHO2021_PMC7612554	99.55	776297	27	tuberculosis	3.607
SAMN31031619	WGS	PAIRED	ILLUMINA	SRS15258103	SRP399923	Oceania	AUS	Victoria	2020	human	Homo sapiens	3	lineage2.2.1	lineage2.2.1		Mycobacterium tuberculosis	MDUPHL	2022-09-28	SRR21732939	SRX17728645	PRJNA857537					Sensitive																						99.63	1568851	54	tuberculosis	2.814
SAMEA8742110	WGS	PAIRED	ILLUMINA	ERS6421692	ERP135632	Africa	ZAF						lineage2.2.1	lineage2.2.1		Mycobacterium tuberculosis	UNIVERSITY OF CAPE TOWN	2022-03-15	ERR8699792	ERX8357090	PRJEB51043					Sensitive	S				S	S	S	S	S				S		S	S	S	S	S	S	CRyPTIC_reuse_table	99.53	1838632	64	tuberculosis	2.302
SAMEA7527190	WGS	PAIRED	ILLUMINA	ERS5283662	ERP124850	Asia	IND	Mumbai					lineage1.2.2.2	lineage1.2.2.2		Mycobacterium tuberculosis	FOUNDATION FOR MEDICAL RESEARCH INDIA	2021-11-10	ERR4798630	ERX4668054	PRJEB41116					Sensitive	S	S				S		S	S							S		S	S		Walker_2022	99.28	1598895	51	tuberculosis	2.33
SAMEA1018894	WGS	PAIRED	ILLUMINA	ERS055345	ERP000276	Europe	GBR						lineage3.1.3	lineage3.1.3	L3	Mycobacterium tuberculosis	SC	2014-09-11	ERR072066	ERX049832	PRJEB2221					Other																						99.42	3985339	69	tuberculosis	1.311
SAMN12825746	WGS	PAIRED	ILLUMINA	SRS5538366	SRP226155	Asia	CHN	Yunnan	2008	human	Homo sapiens	3	lineage2.2.1	lineage2.2.1		Mycobacterium tuberculosis	CHINESE CENTER FOR DISEASE CONTROL AND PREVENTION	2019-10-18	SRR10305732	SRX7017149	PRJNA573798		sputum			Sensitive																						99.43	1799359	51	tuberculosis	0.869
SAMEA6451291	WGS	PAIRED	ILLUMINA	ERS4216847	ERP119170								lineage2.2.1	lineage2.2.1		Mycobacterium tuberculosis complex sp.	FZB	2020-11-10	ERR3794395	ERX3796362	PRJEB36040					MDR-TB																						99.42	1366210	42	tuberculosis	2.334
SAMN10588750	WGS	PAIRED	ILLUMINA	SRS4156687	SRP173574	Europe	RUS	Ekaterinburg	2017	human	Homo sapiens	3	lineage2.2.1	lineage2.2.1	L2.2.1	Mycobacterium tuberculosis	VAVILOV INSTITUTE OF GENERAL GENETICS RUSSIAN ACADEMY OF SCIENCES	2018-12-18	SRR8335026	SRX5146439	PRJNA509547		lung			Pre-XDR-TB																						99.59	2556717	64	tuberculosis	0.772
SAMEA9977286	WGS	PAIRED	ILLUMINA	ERS7655564	ERP123401	South America	PER	Lima	2009	human	Homo sapiens	3	lineage4.3.2	lineage4.3.2		Mycobacterium tuberculosis	IMPERIAL COLLEGE LONDON	2021-10-15	ERR6866588	ERX6490016	PRJEB39837					Sensitive																						99.62	1311382	45	tuberculosis	0.447
SAMEA4846473	WGS	PAIRED	ILLUMINA	ERS2666328	ERP021867	Europe	GBR						La1.8.1	La1.8.1	La1	Mycobacterium bovis	WELLCOME SANGER INSTITUTE	2019-08-07	ERR3468434	ERX3490097	PRJEB19799					Other																						98.26	1235409	41	tuberculosis	2.461
SAMEA1403649	WGS	PAIRED	ILLUMINA	ERS094151	ERP000192	Europe	RUS	Samara	2008	human	Homo sapiens	3	lineage2.2.1	lineage2.2.1	L2.2.1	Mycobacterium tuberculosis	SC	2014-09-28	ERR133862	ERX109880	PRJEB2138					HR-TB					S		R						S	R							CRyPTIC_WHO2021_PMC7612554	99.52	1788182	41	tuberculosis	1.175
SAMN07236419	WGS	PAIRED	ILLUMINA	SRS2293137	SRP109608	Asia	THA	Bangkok	2007	human	Homo sapiens	3	lineage2.2.1	lineage2.2.1	L2.2.1	Mycobacterium tuberculosis	MAHIDOL UNIVERSITY	2017-06-19	SRR5709950	SRX2930427	PRJNA390471		sputum			MDR-TB					R		R						R	R							CRyPTIC_WHO2021_PMC7612554	99.56	1097542	37	tuberculosis	1.294
SAMN19657263	WGS	PAIRED	ILLUMINA	SRS9179137	SRP323639	Europe	MDA		2018	human	Homo sapiens	3	lineage4.8	lineage4.8		Mycobacterium tuberculosis	SIMON FRASER UNIVERSITY	2021-06-10	SRR14782120	SRX11115149	PRJNA736718					Sensitive																						99.68	1633237	55	tuberculosis	0.981
SAMN30380952	WGS	PAIRED	ILLUMINA	SRS14814189	SRP394383	South America	PRY	Asuncion	2020	human	Homo sapiens	3	lineage4.1.2.1	lineage4.1.2.1		Mycobacterium tuberculosis	STANFORD UNIVERSITY	2022-08-26	SRR21240034	SRX17249207	PRJNA870648		sputum			Sensitive																						99.29	1725572	70	tuberculosis	2.37
SAMN41390067	WGS	PAIRED	ILLUMINA	SRS21288727	SRP507535	Asia	VNM		2016	human	Homo sapiens	3	lineage2.2.1	lineage2.2.1		Mycobacterium tuberculosis	FIND, THE FOUNDATION FOR INNOVATIVE NEW DIAGNOSTICS	2024-05-14	SRR29017518	SRX24544204	PRJNA1109295					Sensitive																						98.75	992331	30	tuberculosis	1.682
SAMEA9976276	WGS	PAIRED	ILLUMINA	ERS7654555	ERP123401	South America	PER	Lima	2009	human	Homo sapiens	3	lineage4.3.2	lineage4.3.2		Mycobacterium tuberculosis	IMPERIAL COLLEGE LONDON	2021-10-15	ERR6865579	ERX6489007	PRJEB39837					Sensitive																						99.66	1621270	55	tuberculosis	0.512
SAMN07659882	WGS	PAIRED	ILLUMINA	SRS2521589	SRP117784	Europe	GBR	Oxford	2016	human	Homo sapiens	3	lineage4.8	lineage4.8	L4.8	Mycobacterium tuberculosis	MODMEDMICOXFORD	2017-10-27	SRR6046730	SRX3193686	PRJNA401515					Sensitive					S		S					S	S								CRyPTIC_WHO2021_PMC7612554	99.41	1751780	59	tuberculosis	2.591
SAMN03300390	WGS	PAIRED	ILLUMINA	SRS838719	SRP053287	North America	USA	MI	2006	raccoon	Procyon sp.	2	La1.8.1	La1.8.1	La1	Mycobacterium bovis	USDA-NVSL-DBL	2015-02-23	SRR1792032	SRX867694	PRJNA251692					Other																						99.47	1222654	61	tuberculosis	4.958
SAMD00603672	WGS	PAIRED	ILLUMINA	DRS329731	DRP010549	Asia	JPN	Hyogo, Kobe	2018	human	Homo sapiens	3	lineage4.3.3	lineage4.3.3		Mycobacterium tuberculosis	KIH	2023-09-20	DRR473839	DRX458068	PRJDB15809					Other																						99.63	1466192	50	tuberculosis	1.65
SAMEA14493491	WGS	PAIRED	ILLUMINA	ERS12121854	ERP134958	Africa	ZAF		2012	human	Homo sapiens	3	lineage4.3.3	lineage4.3.3		Mycobacterium tuberculosis	UNIVERSITY OF ANTWERP	2022-06-25	ERR9806900	ERX9353886	PRJEB50385		sputum			Pre-XDR-TB																						99.79	1674764	56	tuberculosis	1.342
SAMEA5854776	WGS	PAIRED	ILLUMINA	ERS3643298	ERP116726	Africa	SDN	East Sudan					lineage3.1.1	lineage3.1.1		Mycobacterium tuberculosis complex sp.	FZB	2019-11-30	ERR3470620	ERX3492283	PRJEB33896					Sensitive																						99.49	1638985	54	tuberculosis	1.639
SAMEA7527989	WGS	PAIRED	ILLUMINA	ERS5284460	ERP124850	Asia	IND	Mumbai					lineage4.3.3	lineage4.3.3		Mycobacterium tuberculosis	FOUNDATION FOR MEDICAL RESEARCH INDIA	2021-11-10	ERR4799403	ERX4668820	PRJEB41116					Sensitive	R					R	R	R	S				R			R		R	S		Walker_2022	99.45	1570067	51	tuberculosis	0.563
SAMN19658069	WGS	PAIRED	ILLUMINA	SRS9180028	SRP323639	Europe	MDA		2018	human	Homo sapiens	3	lineage4.3.4.1	lineage4.3.4.1		Mycobacterium tuberculosis	SIMON FRASER UNIVERSITY	2021-06-12	SRR14782821	SRX11116044	PRJNA736718					Sensitive																						99.58	1754560	60	tuberculosis	1.259
SAMEA7545637	WGS	PAIRED	ILLUMINA	ERS5302293	ERP124939	South America	PER		2019				lineage4.3.3	lineage4.3.3		Mycobacterium tuberculosis	UNIVERSIDAD PERUANA CAYETANO HEREDIA	2021-11-10	ERR4812133	ERX4682123	PRJEB41199					HR-TB	S				S	S	R	S	S				S		S	S	S	S	S		['Walker_2022','CRyPTIC_reuse_table']	99.71	1815422	64	tuberculosis	3.459
SAMN21616585	WGS	PAIRED	ILLUMINA	SRS10317567	SRP338617	North America	CAN	Ontario	2018	human	Homo sapiens	3	lineage4.8	lineage4.8		Mycobacterium tuberculosis	PUBLIC HEALTH ONTARIO	2021-09-24	SRR16058675	SRX12345188	PRJNA766079					Sensitive					S		S					S	S								CRyPTIC_WHO2021_PMC7612554	99.66	1557288	52	tuberculosis	2.691
SAMN05276357	WGS	PAIRED	ILLUMINA	SRS1518907	SRP076676	Europe	GBR	Oxford	2015	human	Homo sapiens	3	lineage4.1.2.1	lineage4.1.2.1	L4.1.2.1	Mycobacterium tuberculosis	MODMEDMICOXFORD	2016-06-22	SRR3675263	SRX1850617	PRJNA302362					Sensitive																						97.69	737472	46	tuberculosis	3.325
SAMEA12852592	WGS	PAIRED	ILLUMINA	ERS10460210	ERP135175	Asia	GEO		2014				lineage2.2.1	lineage2.2.1		Mycobacterium tuberculosis	SWISS TROPICAL AND PUBLIC HEALTH INSTITUTE	2023-07-27	ERR11243599	ERX10651803	PRJEB50582		sputum			Sensitive																						97.33	1837017	21	tuberculosis	1.846
SAMEA4706712	WGS	PAIRED	ILLUMINA	ERS2526873	ERP021867	Europe	GBR						La1.8.1	La1.8.1	La1	Mycobacterium bovis	WELLCOME SANGER INSTITUTE	2019-07-18	ERR3439448	ERX3461468	PRJEB19799					Other																						99.46	1713442	59	tuberculosis	2.417
SAMEA9069912	WGS	PAIRED	ILLUMINA	ERS6798220	ERP129488	Africa	ZAF						lineage2.2.2	lineage2.2.2		Mycobacterium tuberculosis	Swiss-TPH	2021-06-29	ERR5987257	ERX5627121	PRJEB45389					MDR-TB	R				S	S												S			CRyPTIC_WHO2021_PMC7612554	99.38	1696742	38	tuberculosis	1.164
SAMN06010159	WGS	PAIRED	ILLUMINA	SRS20795472	SRP496567	South America	PER	Lima	2012	human	Homo sapiens	3	lineage4.1.1	lineage4.1.1		Mycobacterium tuberculosis	FIND, THE FOUNDATION FOR INNOVATIVE NEW DIAGNOSTICS	2024-03-20	SRR28394138	SRX23998902	PRJNA343736		As reported: patient			MDR-TB																						99.5	2140267	49	tuberculosis	1.675
SAMEA1102341	WGS	PAIRED	ILLUMINA	ERS2394954	ERP107941	Asia	PAK						lineage3	lineage3	L3	Mycobacterium tuberculosis	SAN RAFFAELE SCIENTIFIC INSTITUTE	2021-10-23	ERR2510638	ERX2530053	PRJEB25972					MDR-TB	S				S	S	R	S	S				R	S	S	S	S	S	S	R	['CRyPTIC_reuse_table','Walker_2022']	99.47	1006494	34	tuberculosis	3.193
SAMEA2783127	WGS	PAIRED	ILLUMINA	ERS552872	ERP006738	Asia	THA						lineage2.2.1	lineage2.2.1	L2.2.1	Mycobacterium tuberculosis	SC	2016-01-09	ERR751692	ERX695374	PRJEB7056					HR-TB																						99.59	1514163	34	tuberculosis	1.738
SAMEA14493300	WGS	PAIRED	ILLUMINA	ERS12121664	ERP134958	Africa	ZAF		2012	human	Homo sapiens	3	lineage3.1.1	lineage3.1.1		Mycobacterium tuberculosis	UNIVERSITY OF ANTWERP	2022-06-25	ERR9806728	ERX9353714	PRJEB50385		sputum			RR-TB																						99.13	618812	20	tuberculosis	6.136
SAMEA9581511	WGS	PAIRED	ILLUMINA	ERS7304228	ERP130987	Africa	ETH		2018	human	Homo sapiens	3	lineage3	lineage3		Mycobacterium tuberculosis	NORWEGIAN INSTITUTE OF PUBLIC HEALTH	2021-10-12	ERR6397155	ERX6025207	PRJEB46761		sputum			HR-TB																						87.16	3350570	57	tuberculosis	1.186
SAMEA112801518	WGS	PAIRED	ILLUMINA	ERS14809064	ERP010814								lineage3.1.2.1	lineage3.1.2.1		Mycobacterium tuberculosis	FZB	2023-07-21	ERR11067714	ERX10514644	PRJEB9680					Sensitive																						99.55	1196401	40	tuberculosis	2.417
SAMEA104600490	WGS	PAIRED	ILLUMINA	ERS2211772	ERP105903								lineage2.2.1	lineage2.2.1		Mycobacterium tuberculosis complex sp.	FZB	2022-07-23	ERR2307714	ERX2359006	PRJEB24099					MDR-TB																						99.57	1352955	46	tuberculosis	3.537
SAMN27762233	WGS	PAIRED	ILLUMINA	SRS12738437	SRP276100	North America	USA	New York	2019	human	Homo sapiens	3	lineage2.2.1	lineage2.2.1		Mycobacterium tuberculosis	WADSWORTH CENTER	2022-04-25	SRR18911238	SRX14989178	PRJNA650381		sputum			MDR-TB																						99.6	1484108	74	tuberculosis	3.095
SAMN30556179	WGS	PAIRED	ILLUMINA	SRS14862169	SRP394436	Asia	CHN	Eastern China	2008	human	Homo sapiens	3	lineage2.2.1	lineage2.2.1		Mycobacterium tuberculosis	SCHOOL OF PUBLIC HEALTH, FUDAN UNIVERSITY	2022-09-02	SRR21291128	SRX17300430	PRJNA874331					Sensitive																						99.49	1873858	64	tuberculosis	0.906
SAMN05918694	WGS	PAIRED	ILLUMINA	SRS20794930	SRP496567	South America	PER	Lima	2012	human	Homo sapiens	3	lineage4.3.3	lineage4.3.3		Mycobacterium tuberculosis	FIND, THE FOUNDATION FOR INNOVATIVE NEW DIAGNOSTICS	2024-03-20	SRR28393648	SRX23998360	PRJNA343736		As reported: patient			MDR-TB																						99.62	1882025	53	tuberculosis	1.009
SAMEA13292041	WGS	PAIRED	ILLUMINA	ERS10894972	ERP135943	Europe	GBR	Birmingham	2017	human	Homo sapiens	3	lineage4.1.2.1	lineage4.1.2.1		Mycobacterium tuberculosis	NDM EXPERIEMENTAL MEDICINE	2023-11-01	ERR9117807	ERX8660900	PRJEB51323					Sensitive																						99.38	1412015	44	tuberculosis	3.101
SAMN31030176	WGS	PAIRED	ILLUMINA	SRS15257648	SRP399923	Oceania	AUS	Victoria	2018	human	Homo sapiens	3	lineage4.1.1.3	lineage4.1.1.3		Mycobacterium tuberculosis	MDUPHL	2022-09-27	SRR21732631	SRX17728185	PRJNA857537					Sensitive																						99.53	1601465	56	tuberculosis	2.344
SAMEA104172653	WGS	PAIRED	ILLUMINA	ERS1831671	ERP024231	Europe	DEU						lineage2.2.1	lineage2.2.1	L2.2.1	Mycobacterium tuberculosis	FZB	2017-09-26	ERR2041937	ERX2100994	PRJEB21922					MDR-TB																						99.35	1759625	52	tuberculosis	1.439
SAMEA7551252	WGS	PAIRED	ILLUMINA	ERS5307901	ERP124941	Europe	GBR						lineage4.9	lineage4.9		Mycobacterium tuberculosis	PUBLIC HEALTH ENGLAND	2021-11-10	ERR4817889	ERX4687731	PRJEB41201					Sensitive																						99.86	1639481	36	tuberculosis	1.616
SAMN30157882	WGS	PAIRED	ILLUMINA	SRS14573384	SRP390552	Asia	CHN	Guangdong	2017	human	Homo sapiens	3	lineage2.2.1	lineage2.2.1		Mycobacterium tuberculosis	CENTRE FOR TUBERCULOSIS CONTROL OF GUANGDONG PROVINCE	2022-08-08	SRR20969696	SRX16987620	PRJNA866200		sputum			HR-TB																						99.55	1839108	64	tuberculosis	2.354
SAMN30986553	WGS	PAIRED	ILLUMINA	SRS15214506	SRP338930	North America	USA	New York state	2018	human	Homo sapiens	3	lineage2.2.2	lineage2.2		Mycobacterium tuberculosis	WADSWORTH CENTER	2022-09-23	SRR21685109	SRX17682866	PRJNA766641					Sensitive																						99.63	1600291	90	tuberculosis	2.978
SAMN06092471	WGS	PAIRED	ILLUMINA	SRS1829697	SRP094134	Asia	VNM	Ho Chi Minh City		human	Homo sapiens	3	lineage1.1.1.1	lineage1.1.1.1	L1.1.1.1	Mycobacterium tuberculosis	UNIVERSITY OF MELBOURNE	2016-12-01	SRR5067455	SRX2387753	PRJNA355614		sputum			Other																						99.22	1411652	48	tuberculosis	4.036
SAMN40983341	WGS	PAIRED	ILLUMINA	SRS21039527	SRP502062	Asia	KAZ		2022	human	Homo sapiens	3	lineage2.2.1	lineage2.2.1		Mycobacterium tuberculosis	NIAID TB PORTALS PROGRAM	2024-04-16	SRR28706694	SRX24273561	PRJNA1074793		sputum			MDR-TB																						99.5	1567380	53	tuberculosis	0.92
SAMEA14460477	WGS	PAIRED	ILLUMINA	ERS12087923	ERP137916	Africa	GMB		2013	human	Homo sapiens	3	lineage6.1.3	lineage6.1.3		Mycobacterium tuberculosis	INSTITUTE OF TROPICAL MEDICINE	2022-06-25	ERR9787158	ERX9334434	PRJEB53138		sputum			Other																						99.32	1674597	82	tuberculosis	2.298
SAMEA7560024	WGS	PAIRED	ILLUMINA	ERS5316661	ERP124980								lineage2.2.1	lineage2.2.1		Mycobacterium tuberculosis	IML GAUTING	2021-11-12	ERR4827588	ERX4697572	PRJEB41239					MDR-TB																						99.52	1578331	53	tuberculosis	1.206
SAMEA1119684	WGS	PAIRED	ILLUMINA	ERS2399093	ERP107961	Europe	GBR	England					lineage4.3.3	lineage4.3.3	L4.3.3	Mycobacterium tuberculosis	PHE	2021-10-23	ERR2514503	ERX2533713	PRJEB25991					MDR-TB					R		R					S	R								Walker_2022	99.68	693187	22	tuberculosis	7.791
SAMEA11961695	WGS	PAIRED	ILLUMINA	ERS9608780	ERP111748	Europe	PRT		2016				lineage4.1.1.1	lineage4.1.1.1		Mycobacterium tuberculosis	NATIONAL INSTITUTE OF HEALTH DR. RICARDO JORGE	2022-07-14	ERR7764327	ERX7332487	PRJEB29446					Sensitive																						99.51	1317413	45	tuberculosis	3.454
SAMN41154840	WGS	PAIRED	ILLUMINA	SRS21182679	SRP399923	Oceania	AUS	Victoria	2023	human	Homo sapiens	3	lineage4.5	lineage4.5		Mycobacterium tuberculosis	MDUPHL	2024-05-01	SRR28868369	SRX24428108	PRJNA857537					Sensitive																						99.53	1441276	49	tuberculosis	2.893
SAMN26271091	WGS	PAIRED	ILLUMINA	SRS12114565	SRP226525	Asia	IND	Tamil Nadu - Keelakunupatti	2019	human	Homo sapiens	3	lineage1.1.2	lineage1.1.2		Mycobacterium tuberculosis	CHRISTIAN MEDICAL COLLAGE, VELLORE	2022-02-26	SRR18149447	SRX14297279	PRJNA575883		lymph node			Sensitive																						98.57	1407088	45	tuberculosis	0.816
SAMEA4706648	WGS	PAIRED	ILLUMINA	ERS2526810	ERP021867	Europe	GBR						La1.8.1	La1.8.1	La1	Mycobacterium bovis	WELLCOME SANGER INSTITUTE	2019-07-18	ERR3439385	ERX3461405	PRJEB19799					Other																						99.56	912049	29	tuberculosis	5.427
SAMN19694137	WGS	PAIRED	ILLUMINA	SRS9202702	SRP323639	Europe	MDA		2018	human	Homo sapiens	3	lineage4.2.1	lineage4.2.1		Mycobacterium tuberculosis	SIMON FRASER UNIVERSITY	2021-06-14	SRR14807656	SRX11140168	PRJNA736718					MDR-TB																						99.59	1686003	58	tuberculosis	0.408
SAMEA7554812	WGS	PAIRED	ILLUMINA	ERS5311456	ERP124941	Europe	GBR						lineage4.1.2.1	lineage4.1.2.1		Mycobacterium tuberculosis	PUBLIC HEALTH ENGLAND	2021-11-11	ERR4821444	ERX4691286	PRJEB41201					Sensitive					S		S						S								Walker_2022	98.37	1352718	30	tuberculosis	3.041
SAMEA2533442	WGS	PAIRED	ILLUMINA	ERS456844	ERP010814	Europe	DEU						lineage4.1.2.1	lineage4.1.2.1	L4.1.2.1	Mycobacterium tuberculosis	FZB	2015-06-25	ERR550747	ERX509816	PRJEB9680					Sensitive					S		S					S	S	S							CRyPTIC_WHO2021_PMC7612554	99.56	1464432	33	tuberculosis	3.129
SAMN30380857	WGS	PAIRED	ILLUMINA	SRS14814554	SRP394383	South America	PRY	Asuncion	2018	human	Homo sapiens	3	lineage4.1.2.1	lineage4.1.2.1		Mycobacterium tuberculosis	STANFORD UNIVERSITY	2022-08-26	SRR21240140	SRX17249572	PRJNA870648		sputum			Sensitive																						99.59	1707296	58	tuberculosis	1.856
SAMN37848207	WGS	PAIRED	ILLUMINA	SRS19170880	SRP466602	Asia	VNM	Ho Chi Minh City		human	Homo sapiens	3	lineage2.2.1.1	lineage2.2.1.1		Mycobacterium tuberculosis	UNIVERSITY OF MELBOURNE/ THE PETER DOHERTY INSTITUTE FOR INFECTION AND IMMUNITY	2023-10-16	SRR26399931	SRX22105800	PRJNA1028637		sputum			Sensitive																						99.44	1902264	42	tuberculosis	1.636
SAMN02599145	WGS	PAIRED	['ILLUMINA','ILLUMINA']	SRS559763		Asia	IND	Tiruvallur	2003	human	Homo sapiens	3	lineage1.1.2	lineage1.1.2	L1.1.2	Mycobacterium tuberculosis			['SRR1175035','SRR1172939']	SRX473457	PRJNA235811		sputum			Sensitive																						98.75	3638302	83	tuberculosis	1.305
SAMEA7552003	WGS	PAIRED	ILLUMINA	ERS5308651	ERP124941	Europe	GBR						La1.2.BCG	La1.2.BCG		Mycobacterium tuberculosis	PUBLIC HEALTH ENGLAND	2021-11-10	ERR4818639	ERX4688481	PRJEB41201					Other																						99.38	1666802	57	tuberculosis	4.796
SAMEA4798712	WGS	PAIRED	ILLUMINA	ERS2618632	ERP109980	Africa	COD	Kinshasa	2007	human	Homo sapiens	3	lineage4.3.2	lineage4.3.2	L4.3.2	Mycobacterium tuberculosis	INSTITUTE OF TROPICAL MEDICINE	2018-10-09	ERR2706997	ERX2721276	PRJEB27847		sputum			MDR-TB																						99.66	1275236	43	tuberculosis	2.491
SAMEA3174287	WGS	PAIRED	ILLUMINA	ERS2400017	ERP107968	Africa	ZAF						lineage4.1.2	lineage4.1.2	L4.1.2	Mycobacterium tuberculosis	CTB/NICD	2021-10-23	ERR2515412	ERX2534626	PRJEB25997					Sensitive	S	S			S		S	S				S	S	S				S			Walker_2022	99.07	724429	42	tuberculosis	3.204
SAMEA104414633	WGS	PAIRED	['ILLUMINA','ILLUMINA']	ERS2032575									La1.5	La1.5		Mycobacterium tuberculosis complex sp.		2017-12-05	['ERR2212122','ERR2212123']	['ERX2266476','ERX2266475']	PRJEB9680					HR-TB																						98.45	3227229	109	tuberculosis	2.947
SAMEA112801070	WGS	PAIRED	ILLUMINA	ERS14808616	ERP010814								lineage4.4.1.1	lineage4.4.1.1		Mycobacterium tuberculosis	FZB	2023-07-20	ERR11067215	ERX10514145	PRJEB9680					Sensitive																						99.52	1613027	52	tuberculosis	1.807
SAMEA114625983	WGS	PAIRED	ILLUMINA	ERS17008472	ERP154616								lineage4.3.4.2	lineage4.3.4.2	L4	Mycobacterium tuberculosis	Campania Region Hospital	2023-11-21	ERR12268475	ERX11678692	PRJEB69682				H37Rv	Sensitive																						99.11	1479902	37	tuberculosis	2.122
SAMN08215186	WGS	PAIRED	ILLUMINA	SRS2774732	SRP119652	North America	CAN	British Columbia	2010	human	Homo sapiens	3	lineage4.7	lineage4.7	L4	Mycobacterium tuberculosis	BC CENTRE FOR DISEASE CONTROL PUBLIC HEALTH LABORATORY	2017-12-24	SRR6397806	SRX3490852	PRJNA413593					Sensitive					S		S						S	S							CRyPTIC_WHO2021_PMC7612554	99.46	1809762	50	tuberculosis	0.477
SAMEA5282360	WGS	PAIRED	ILLUMINA	ERS3089628	ERP113530								lineage4.3.3	lineage4.3.3		Mycobacterium tuberculosis	INSTITUTE OF TROPICAL MEDICINE	2019-05-31	ERR3132110	ERX3161341	PRJEB31023					Pre-XDR-TB																						99.78	1487970	77	tuberculosis	1.229
SAMN09402683	WGS	PAIRED	ILLUMINA	SRS3417471	SRP150517	Europe	ROU	Craiova	2015	human	Homo sapiens	3	lineage4.8	lineage4.8	L4.8	Mycobacterium tuberculosis	RADBOUDUMC	2018-06-14	SRR7341665	SRX4215198	PRJNA475771		sputum			MDR-TB																						99.58	1445262	47	tuberculosis	2.247
SAMN33756384	WGS	PAIRED	ILLUMINA	SRS17044863	SRP427259	Asia	GEO	Tbilisi	2020	human	Homo sapiens	3	lineage2.2.1	lineage2.2.1		Mycobacterium tuberculosis	NIH / NIAID	2023-03-17	SRR23862084	SRX19674611	PRJNA944654		sputum			HR-TB																						99.51	1358462	45	tuberculosis	2.414
SAMN31030441	WGS	PAIRED	ILLUMINA	SRS15257751	SRP399923	Oceania	AUS	Victoria	2017	human	Homo sapiens	3	lineage3	lineage3		Mycobacterium tuberculosis	MDUPHL	2022-09-27	SRR21732529	SRX17728287	PRJNA857537					Sensitive																						99.56	1701021	59	tuberculosis	1.958
SAMN36619360	WGS	PAIRED	ILLUMINA	SRS18349961	SRP450367	Asia	IND	Manipal	2019	human	Homo sapiens	3	lineage1.1.2	lineage1.1.2		Mycobacterium tuberculosis	NIH / NIAID	2023-07-19	SRR25340749	SRX21080411	PRJNA996640		sputum			Sensitive																						99.35	1718793	58	tuberculosis	1.148
SAMEA104684988	WGS	PAIRED	ILLUMINA	ERS2286371	ERP107468	Europe	FIN		2014				lineage4.3.3	lineage4.3.3	L4.3.3	Mycobacterium tuberculosis	NATIONAL INSTITUTE FOR HEALTH AND WELFARE	2018-05-04	ERR2503445	ERX2522688	PRJEB25543					Sensitive																						99.83	956703	51	tuberculosis	3.642
SAMEA4946925	WGS	PAIRED	ILLUMINA	ERS2765609	ERP010814								La1.7.1	La1.7.1	La1	Mycobacterium bovis	FZB	2018-09-30	ERR2815583	ERX2822414	PRJEB9680					Other																						99.46	1594443	55	tuberculosis	3.268
SAMEA14460472	WGS	PAIRED	ILLUMINA	ERS12087918	ERP137916	Africa	GMB		2013	human	Homo sapiens	3	lineage6.1.3	lineage6.1.3		Mycobacterium tuberculosis	INSTITUTE OF TROPICAL MEDICINE	2022-06-25	ERR9787153	ERX9334429	PRJEB53138		sputum			Other																						86.1	1298072	58	tuberculosis	2.684
SAMEA7553824	WGS	PAIRED	ILLUMINA	ERS5310469	ERP124941	Europe	GBR						lineage3	lineage3		Mycobacterium tuberculosis	PUBLIC HEALTH ENGLAND	2021-11-11	ERR4820457	ERX4690299	PRJEB41201					Sensitive																						99.48	1973440	44	tuberculosis	2.389
SAMN36835137	WGS	PAIRED	ILLUMINA	SRS18500221	SRP453313	Asia	CHN	Shandong	2018	human	Homo sapiens	3	lineage2.2.1	lineage2.2.1	L4	Mycobacterium tuberculosis	SHANDONG PROVINCIAL HOSPITAL	2023-08-04	SRR25515309	SRX21245940	PRJNA1002108		As reported: phlegm		H37Rv	HR-TB																						99.58	1851525	64	tuberculosis	2.245
SAMN09756214	WGS	PAIRED	ILLUMINA	SRS3628656	SRP156366	Europe	MDA		2014	human	Homo sapiens	3	lineage2.2.1	lineage2.2.1	L2	Mycobacterium tuberculosis	YALE SCHOOL OF PUBLIC HEALTH	2018-08-04	SRR7645833	SRX4508982	PRJNA482716					Sensitive																						99.29	1386128	30	tuberculosis	3.525
SAMN36619460	WGS	PAIRED	ILLUMINA	SRS18349813	SRP450367	Asia	IND	Udupi	2018	human	Homo sapiens	3	lineage1.1.2	lineage1.1.2		Mycobacterium tuberculosis	NIH / NIAID	2023-07-19	SRR25340897	SRX21080263	PRJNA996640		sputum			Sensitive																						99.33	1812015	61	tuberculosis	1.152
SAMEA5974949	WGS	PAIRED	ILLUMINA	ERS3777786	ERP117507	Asia	CHN		2018	human	Homo sapiens	3	lineage2.2.1	lineage2.2.1	L2	Mycobacterium tuberculosis	FUDAN UNIVERSITY	2020-06-13	ERR3559201	ERX3558952	PRJEB34582		sputum			Sensitive																						99.38	1747733	53	tuberculosis	1.793
SAMEA1118875	WGS	PAIRED	ILLUMINA	ERS2398284	ERP107961	Europe	GBR	England					lineage1.1.2	lineage1.1.2	L1.1.2	Mycobacterium tuberculosis	PHE	2022-07-23	ERR2513694	ERX2532904	PRJEB25991					Sensitive					S		S					S	S								Walker_2022	99.21	1814394	40	tuberculosis	0.634
SAMN20513171	WGS	PAIRED	ILLUMINA	SRS9655642	SRP330727	Asia	CHN	Zheijiang	2008	human	Homo sapiens	3	lineage2.2.1	lineage2.2.1		Mycobacterium tuberculosis	SCHOOL OF PUBLIC HEALTH, FUDAN UNIVERSITY	2021-08-01	SRR15315960	SRX11620380	PRJNA751240		sputum			HR-TB																						99.5	1699535	58	tuberculosis	1.173
SAMEA112799149	WGS	PAIRED	ILLUMINA	ERS14806695	ERP010814								lineage2.2.1	lineage2.2.1		Mycobacterium tuberculosis	FZB	2023-07-20	ERR11044889	ERX10491680	PRJEB9680					RR-TB																						99.49	1291781	44	tuberculosis	3.097
SAMN40534611	WGS	PAIRED	ILLUMINA	SRS20787874	SRP496367	Asia	PRK			human	Homo sapiens	3	lineage2.2.2	lineage2.2		Mycobacterium tuberculosis	SEOUL NATIONAL UNIVERSITY BUNDANG HOSPITAL	2024-03-20	SRR28385878	SRX23990722	PRJNA1089259		sputum			MDR-TB																						99.52	1524087	53	tuberculosis	1.34
SAMEA7156434	WGS	PAIRED	['ILLUMINA','ILLUMINA','ILLUMINA']	ERS4916897		Asia	GEO						lineage2.2.1	lineage2.2.1		Mycobacterium tuberculosis			['ERR5863821','ERR5863819','ERR5863820']	['ERX5509616','ERX5509615','ERX5509614']	PRJEB39561					MDR-TB																						99.28	2077887	63	tuberculosis	1.672
SAMEA6875578	WGS	PAIRED	ILLUMINA	ERS4603139	ERP122165	Europe	ESP	Valencia	2016				lineage4.1.2.1	lineage4.1.2.1	L4.1.2.1	Mycobacterium tuberculosis	Instituto_de_Biomedicina_de_Valencia	2022-06-11	ERR4195782	ERX4156804	PRJEB38719			No		Sensitive	S					S																99.53	1932265	86	tuberculosis	1.497
SAMN30380850	WGS	PAIRED	ILLUMINA	SRS14814493	SRP394383	South America	PRY	Asuncion	2020	human	Homo sapiens	3	lineage4.1.2.1	lineage4.1.2.1		Mycobacterium tuberculosis	STANFORD UNIVERSITY	2022-08-26	SRR21240201	SRX17249511	PRJNA870648		sputum			Sensitive																						99.53	1703647	58	tuberculosis	2.657
SAMN07660011	WGS	PAIRED	ILLUMINA	SRS2520788	SRP117784	Europe	GBR	Oxford	2016	human	Homo sapiens	3	lineage3	lineage3	L3	Mycobacterium tuberculosis	MODMEDMICOXFORD	2017-10-27	SRR6044964	SRX3191882	PRJNA401515					Sensitive					S		S					S	S								CRyPTIC_WHO2021_PMC7612554	99.36	1522874	46	tuberculosis	2.43
SAMEA7554955	WGS	PAIRED	ILLUMINA	ERS5311599	ERP124941	Europe	GBR						lineage4.1.2.1	lineage4.1.2.1		Mycobacterium tuberculosis	PUBLIC HEALTH ENGLAND	2021-11-11	ERR4821587	ERX4691429	PRJEB41201					Sensitive																						99.52	1843840	42	tuberculosis	2.337
SAMN03648672	WGS	PAIRED	ILLUMINA	SRS991069	SRP061066	Africa	ZAF						lineage4.3.2.1	lineage4.3.2.1	L4.3.2.1	Mycobacterium tuberculosis	UNIVERSITY OF OXFORD	2015-07-25	SRR2101425	SRX1096119	PRJNA282721					Sensitive	S	S			S		S	S	S			S	S	S				S			CRyPTIC_WHO2021_PMC7612554	99.7	1337142	63	tuberculosis	3.08
SAMN18648574	WGS	PAIRED	ILLUMINA	SRS8656237	SRP289688	South America	BRA	Mato Grosso do Sul, Dourados	2018	human	Homo sapiens	3	lineage4.4.1.1	lineage4.4.1.1	L4.4.1.1	Mycobacterium tuberculosis	STANFORD UNIVERSITY	2021-04-07	SRR14164364	SRX10532964	PRJNA671770		sputum			HR-TB																						99.77	1813297	61	tuberculosis	1.903
SAMN31039994	WGS	PAIRED	ILLUMINA	SRS15254105	SRP338930	North America	USA	New York state	2020	human	Homo sapiens	3	lineage4.3.4.2	lineage4.3.4.2		Mycobacterium tuberculosis	WADSWORTH CENTER	2022-09-27	SRR21728338	SRX17724138	PRJNA766641					Sensitive																						99.78	1573276	74	tuberculosis	3.476
SAMN29871776	WGS	PAIRED	ILLUMINA	SRS14209958	SRP105419	Europe	ESP	Northeastern Spain					La1.7.1	La1.7.1	La1	Mycobacterium bovis	USDA-NVSL-DBPL	2022-07-24	SRR20551052	SRX16574834	PRJNA384785					HR-TB																						99.23	745054	39	tuberculosis	6.778
SAMEA7544128	WGS	PAIRED	ILLUMINA	ERS5300786	ERP124934	Asia	CHN						lineage4.5	lineage4.5		Mycobacterium tuberculosis	CCDC	2021-11-10	ERR4811068	ERX4679514	PRJEB41194					Sensitive	S	S			S	S	S	S	S				S	S	S	S	S	S	S	S	['CRyPTIC_reuse_table','Walker_2022']	99.24	1671272	57	tuberculosis	0.475
SAMEA7617465	WGS	PAIRED	ILLUMINA	ERS5375752	ERP125309								lineage2.2.1	lineage2.2.1		Mycobacterium tuberculosis complex sp.	FZB	2021-01-25	ERR4872351	ERX4741564	PRJEB41518					Pre-XDR-TB																						99.49	1671517	56	tuberculosis	1.618
SAMEA3374964	WGS	PAIRED	ILLUMINA	ERS716885	ERP004677	South America	PER						lineage2.2.1	lineage2.2.1	L2.2.1	Mycobacterium tuberculosis	THE WELLCOME TRUST SANGER INSTITUTE	2016-03-05	ERR1023523	ERX1102395	PRJEB5280					MDR-TB																						99.52	1813549	51	tuberculosis	0.765
SAMN03648839	WGS	PAIRED	ILLUMINA	SRS991031	SRP061066	Africa	ZAF						lineage4.1.1.3	lineage4.1.1.3	L4.1.1.3	Mycobacterium tuberculosis	UNIVERSITY OF OXFORD	2015-07-14	SRR2101592	SRX1096286	PRJNA282721					Sensitive	S	S			S		S	S	S			S	S	S				S			CRyPTIC_WHO2021_PMC7612554	99.47	802944	40	tuberculosis	5.095
SAMEA7423384	WGS	PAIRED	ILLUMINA	ERS5181732	ERP124444	Africa	CMR						lineage4.1.1.1	lineage4.1.1.1		Mycobacterium tuberculosis complex sp.	FZB	2020-12-20	ERR4872218	ERX4741431	PRJEB40777					MDR-TB																						99.48	1326665	44	tuberculosis	2.042
SAMN18648671	WGS	PAIRED	ILLUMINA	SRS8656145	SRP289688	South America	BRA	Mato Grosso do Sul, Dourados	2018	human	Homo sapiens	3	lineage4.3.4.2	lineage4.3.4.2		Mycobacterium tuberculosis	STANFORD UNIVERSITY	2021-04-07	SRR14164456	SRX10532872	PRJNA671770		sputum			Sensitive																						99.86	1800580	62	tuberculosis	2.607
SAMN36834996	WGS	PAIRED	ILLUMINA	SRS18500400	SRP453313	Asia	CHN	Shandong	2018	human	Homo sapiens	3	lineage2.2.1.1	lineage2.2.1.1	L4	Mycobacterium tuberculosis	SHANDONG PROVINCIAL HOSPITAL	2023-08-04	SRR25515779	SRX21246120	PRJNA1002108		As reported: phlegm		H37Rv	Sensitive																						99.58	1791380	62	tuberculosis	1.859
SAMEA2532518	WGS	PAIRED	ILLUMINA	ERS456726	ERP003508								lineage4.6.2.2	lineage4.6.2.2	L4	Mycobacterium tuberculosis	SC	2014-09-19	ERR600668	ERX557497	PRJEB4239					HR-TB																						99.74	1543709	32	tuberculosis	4.18
SAMEA3174692	WGS	PAIRED	ILLUMINA	ERS2400035	ERP107968	Africa	ZAF						lineage4.3.4.2.1	lineage4.3.4.2.1	L4.3.4.2.1	Mycobacterium tuberculosis	CTB/NICD	2022-07-17	ERR2515430	ERX2534644	PRJEB25997					Sensitive					S		S						S	S							Walker_2022	99.72	876769	49	tuberculosis	3.408
SAMEA8987145	WGS	PAIRED	ILLUMINA	ERS6669847	ERP130602	Europe	FRA		2012	wild boar or pig	Sus scrofa	2	La1.2	La1.2	La1	Mycobacterium bovis	ANSES	2022-09-22	ERR6337366	ERX5969043	PRJEB46417					Other																						93.13	946161	49	tuberculosis	3.433
SAMEA114493545	WGS	PAIRED	ILLUMINA	ERS16475203	ERP010814	South America	PER		2018				lineage4.1.1.3	lineage4.1.1.3		Mycobacterium tuberculosis	FZB	2023-10-30	ERR12117928	ERX11495115	PRJEB9680					MDR-TB																						99.58	1704428	58	tuberculosis	1.371
SAMN23765168	WGA	PAIRED	ILLUMINA	SRS11250912	SRP349692	Europe	RUS	Saint-Petersburg	2015	human	Homo sapiens	3	lineage2.2.1	lineage2.2.1		Mycobacterium tuberculosis	SCIENTIFIC CENTRE FOR FAMILY HEALTH AND HUMAN REPRODUCTION PROBLEMS	2021-12-07	SRR17162281	SRX13346155	PRJNA786957		As reported: surgical material			Sensitive																						99.55	1956083	48	tuberculosis	0.859
SAMEA7551841	WGS	PAIRED	ILLUMINA	ERS5308489	ERP124941	Europe	GBR						lineage4.8	lineage4.8		Mycobacterium tuberculosis	PUBLIC HEALTH ENGLAND	2021-11-10	ERR4818477	ERX4688319	PRJEB41201					Sensitive					S		S						S								Walker_2022	99.56	1808517	40	tuberculosis	1.671
SAMN38670594	WGS	PAIRED	ILLUMINA	SRS19780369	SRP476097	Africa	MAR		2013	human	Homo sapiens	3	lineage4.3.1	lineage4.3.1		Mycobacterium tuberculosis	MASCIR FOUNDATION - MOHAMMED VI POLYTECHNIC UNIVERSITY (UM6P)	2023-12-06	SRR27107232	SRX22796374	PRJNA1048908		sputum			Other																						99.54	1633448	54	tuberculosis	0.486
SAMEA7529301	WGS	PAIRED	ILLUMINA	ERS5285770	ERP124850	Asia	IND	Mumbai					lineage2.2.1	lineage2.2.1		Mycobacterium tuberculosis	FOUNDATION FOR MEDICAL RESEARCH INDIA	2021-11-11	ERR4800715	ERX4670130	PRJEB41116					MDR-TB																						99.52	1643828	56	tuberculosis	1.295
SAMEA112954324	WGS	PAIRED	ILLUMINA	ERS14949895	ERP146501	Africa	CMR		2013	domestic cattle	Bos taurus	3	La1.6	La1.6	La1	Mycobacterium bovis	EERA AT ROSLIN INSTITUTE	2023-09-02	ERR11267976	ERX10675448	PRJEB61415					Other																						99.51	470118	27	tuberculosis	8.305
SAMEA14269234	WGS	PAIRED	ILLUMINA	ERS11871879	ERP137101	Europe	FRA		2020	human	Homo sapiens	3	lineage3	lineage3		Mycobacterium tuberculosis	UMR1137	2022-12-15	ERR9901853	ERX9444688	PRJEB52390					Sensitive																						99.41	491721	19	tuberculosis	10.299
SAMEA2040671	WGS	PAIRED	ILLUMINA	ERS198146	ERP001072	Africa	MWI	Karonga					lineage4.3.4.2.1	lineage4.3.4.2.1	L4.3.4.2.1	Mycobacterium tuberculosis	SC	2013-08-14	ERR323084	ERX296229	PRJEB2794					Sensitive																						99.77	1671561	38	tuberculosis	1.89
SAMN41154845	WGS	PAIRED	ILLUMINA	SRS21182686	SRP399923	Oceania	AUS	Victoria	2023	human	Homo sapiens	3	lineage2.2.2	lineage2.2.2		Mycobacterium tuberculosis	MDUPHL	2024-05-01	SRR28868362	SRX24428115	PRJNA857537					Sensitive																						99.61	1233540	42	tuberculosis	4.088
SAMN33573809	WGS	PAIRED	ILLUMINA	SRS16938488	SRP425395	Asia	CHN	Shaanxi	2011	human	Homo sapiens	3	lineage2.2.1	lineage2.2.1		Mycobacterium tuberculosis	BJCHILDTBREASEARCH	2023-03-02	SRR23691437	SRX19553738	PRJNA940524		bronchoalveolar lavage			Sensitive																						99.51	1813221	63	tuberculosis	1.718
SAMN17019926	WGS	PAIRED	ILLUMINA	SRS7863257	SRP297425	Europe	BLR	Minsk		human	Homo sapiens	3	lineage2.2.1	lineage2.2.1		Mycobacterium tuberculosis	NIH / NIAID	2020-12-09	SRR13232574	SRX9664763	PRJNA683067		sputum			Pre-XDR-TB																						99.42	1669665	56	tuberculosis	1.548
SAMN33010717	WGS	PAIRED	ILLUMINA	SRS16656217	SRP420557	Europe	MDA	Chisinau	2017	human	Homo sapiens	3	lineage4.3.3	lineage4.3.3		Mycobacterium tuberculosis	UNIVERSITY OF CALIFORNIA, SAN DIEGO	2023-02-01	SRR23311063	SRX19253472	PRJNA930488		sputum			MDR-TB																						99.72	1576290	54	tuberculosis	1.884
SAMEA7543911	WGS	PAIRED	ILLUMINA	ERS5300570	ERP124934	Asia	CHN						lineage2.2.1.1	lineage2.2.1.1		Mycobacterium tuberculosis	CCDC	2021-11-10	ERR4810852	ERX4679298	PRJEB41194					HR-TB	S	S			S	S	R	S	S				S	S	S	S	S	S	S	S	['Walker_2022','CRyPTIC_reuse_table']	99.46	1702982	58	tuberculosis	1.172
SAMEA7542166	WGS	PAIRED	ILLUMINA	ERS5298618	ERP124934	Asia	CHN						lineage2.2.1	lineage2.2.1		Mycobacterium tuberculosis	CCDC	2021-11-10	ERR4810591	ERX4679037	PRJEB41194					Sensitive	S	S			S	S	S	S	S				S	S	S	S	S	S	S	S	['Walker_2022','CRyPTIC_reuse_table']	99.53	1766859	61	tuberculosis	1.528
SAMEA2340898	WGS	PAIRED	ILLUMINA	ERS398569	ERP004216								lineage4.3.3	lineage4.3.3	L4.3.3	Mycobacterium africanum	SC	2014-06-10	ERR502491	ERX467848	PRJEB4884					Sensitive																						99.52	1576457	36	tuberculosis	1.25
SAMN36842285	WGS	PAIRED	ILLUMINA	SRS18508610	SRP446875					human	Homo sapiens	3	lineage4.9	lineage4.9		Mycobacterium tuberculosis	UNIVERSITY OF WISCONSIN-MADISON	2023-08-04	SRR25524693	SRX21254615	PRJNA989669					Sensitive																						99.72	1630809	56	tuberculosis	1.759
SAMN35339991	WGS	PAIRED	ILLUMINA	SRS17799548	SRP439184	Asia	KAZ		2021	human	Homo sapiens	3	lineage2.2.1	lineage2.2.1		Mycobacterium tuberculosis	NIH / NIAID	2023-05-23	SRR24710126	SRX20488812	PRJNA975605					MDR-TB																						99.47	1738242	57	tuberculosis	1.215
SAMN21983410	WGS	PAIRED	ILLUMINA	SRS10407765	SRP339714					human	Homo sapiens	3	lineage2.2.1	lineage2.2.1		Mycobacterium tuberculosis	TGEN NORTH	2021-10-01	SRR16156745	SRX12441613	PRJNA767684					HR-TB																						99.49	1712117	59	tuberculosis	2.037
SAMN16966098	WGS	PAIRED	ILLUMINA	SRS7820641	SRP295468	Europe	BEL		2019	human	Homo sapiens	3	lineage4.3.3	lineage4.3.3		Mycobacterium tuberculosis	SCIENSANO	2020-12-02	SRR13180277	SRX9618442	PRJNA681718					Sensitive																						99.05	1572618	79	tuberculosis	1.918
SAMEA112188725	WGS	PAIRED	ILLUMINA	ERS14298614	ERP143048								lineage2.2.1	lineage2.2.1		Mycobacterium tuberculosis	CTB/NICD	2023-01-17	ERR10748131	ERX10199737	PRJEB58017					Pre-XDR-TB																						99.82	1475392	93	tuberculosis	1.556
SAMEA1405964	WGS	PAIRED	ILLUMINA	ERS083192	ERP000276								lineage4.1.1	lineage4.1.1		Mycobacterium tuberculosis	SC	2014-09-20	ERR114479	ERX091914	PRJEB2221					Sensitive																						99.43	3096904	70	tuberculosis	0.867
SAMEA112806972	WGS	PAIRED	ILLUMINA	ERS14814518	ERP010814								lineage1.2.1.2.1	lineage1.2.1.2.1		Mycobacterium tuberculosis	FZB	2023-07-20	ERR11050878	ERX10497669	PRJEB9680					Sensitive																						99.07	1616551	52	tuberculosis	1.934
SAMN03647710	WGS	PAIRED	ILLUMINA	SRS990274	SRP061066	Europe	GBR						lineage3	lineage3	L3	Mycobacterium tuberculosis	UNIVERSITY OF OXFORD	2015-07-23	SRR2100537	SRX1095231	PRJNA282721					Sensitive					S		S					S	S								CRyPTIC_WHO2021_PMC7612554	94.3	2423684	55	tuberculosis	0.522
SAMN10663293	WGS	PAIRED	ILLUMINA	SRS4197046	SRP174923	Asia	IND		2016	human	Homo sapiens	3	lineage1.1.2	lineage1.1.2	L1.1.2	Mycobacterium tuberculosis	NATIONAL INSTITUTE FOR RESEARCH IN TUBERCULOSIS	2018-12-31	SRR8380878	SRX5190907	PRJNA512266		sputum			Other																						99.42	1690362	85	tuberculosis	1.647
SAMD00142602	WGS	PAIRED	ILLUMINA	DRS201188	DRP007602	Asia	JPN	Kinki	2017	human	Homo sapiens	3	lineage2.2.1	lineage2.2.1		Mycobacterium tuberculosis	RIT_JATA	2021-08-14	DRR188693	DRX179158	PRJDB7494					Sensitive																						99.61	1220462	79	tuberculosis	1.689
SAMEA112801134	WGS	PAIRED	ILLUMINA	ERS14808680	ERP010814								lineage4.1.2.1	lineage4.1.2.1		Mycobacterium tuberculosis	FZB	2023-07-20	ERR11067281	ERX10514211	PRJEB9680					Sensitive																						99.46	1541579	51	tuberculosis	1.632
SAMEA11934272	WGS	PAIRED	ILLUMINA	ERS9581431	ERP133916	Africa	ETH		2014	human	Homo sapiens	3	lineage3.1.1	lineage3.1.1		Mycobacterium tuberculosis	INSTITUTE OF TROPICAL MEDICINE ANTWERP	2022-07-28	ERR7737810	ERX7306092	PRJEB49409		sputum			MDR-TB																						99.6	1676320	57	tuberculosis	0.637
SAMN07373581	WGS	PAIRED	ILLUMINA	SRS2534764	SRP118711	North America	CAN	Nunavut					lineage4.8	lineage4.8	L4.8	Mycobacterium tuberculosis	NML	2017-09-25	SRR6067274	SRX3209778	PRJNA388806					Sensitive																						99.83	970186	64	tuberculosis	1.53
SAMN21616739	WGS	PAIRED	ILLUMINA	SRS10317281	SRP338617	North America	CAN	Ontario	2019	human	Homo sapiens	3	lineage3	lineage3		Mycobacterium tuberculosis	PUBLIC HEALTH ONTARIO	2021-09-24	SRR16058443	SRX12344901	PRJNA766079					Sensitive					S		S					S	S								CRyPTIC_WHO2021_PMC7612554	99.51	1315073	73	tuberculosis	1.937
SAMEA11225661	WGS	PAIRED	ILLUMINA	ERS8875137	ERP005779								lineage1.2.1.2	lineage1.2.1.2		Mycobacterium tuberculosis complex sp.	FZB	2022-07-28	ERR7902634	ERX7470779	PRJEB6273					Sensitive																						99.35	1678689	57	tuberculosis	1.325
G2499m						Europe	ESP	province of Valencia	2018				lineage3	lineage3		Mycobacterium tuberculosis								No		HR-TB	S					S																99.62	1462134	59	tuberculosis	1.354
SAMEA2400073	WGS	PAIRED	ILLUMINA	ERS421973	ERP005265								La1.8.1	La1.8.1	La1	Mycobacterium bovis	SC	2014-07-18	ERR564283	ERX523308	PRJEB5830					Other																						99.45	1639634	38	tuberculosis	3.015
SAMEA7545204	WGS	PAIRED	ILLUMINA	ERS5301861	ERP124939	South America	PER		2018				lineage2.2.1	lineage2.2.1		Mycobacterium tuberculosis	UNIVERSIDAD PERUANA CAYETANO HEREDIA	2021-11-10	ERR4811701	ERX4681691	PRJEB41199					Other	S				S	S	S	S	S				S		S	S	S	S	S	S	['Walker_2022','CRyPTIC_reuse_table']	99.56	1662336	56	tuberculosis	1.184
SAMEA112801455	WGS	PAIRED	ILLUMINA	ERS14809001	ERP010814								lineage4.4.2	lineage4.4.2		Mycobacterium tuberculosis	FZB	2023-07-21	ERR11067630	ERX10514560	PRJEB9680					Sensitive																						99.43	1405687	46	tuberculosis	2.675
SAMN06578992	WGS	PAIRED	ILLUMINA	SRS2046145	SRP101836	Asia	IND	Uttar Pradesh	2014	human	Homo sapiens	3	lineage3	lineage3	L3	Mycobacterium tuberculosis	INSTITUTE OF BIOINFORMATICS	2017-03-14	SRR5341430	SRX2638123	PRJNA379070		sputum			Other																						65.14	1151563	19	tuberculosis	1.778
SAMN15772945	WGS	PAIRED	ILLUMINA	SRS7173001	SRP276868	Asia	CHN	Tibet	2010	human	Homo sapiens	3	lineage2.2.1	lineage2.2.1		Mycobacterium tuberculosis	FUDAN UNIVERSITY	2020-08-10	SRR12420274	SRX8916429	PRJNA656167		sputum			Pre-XDR-TB																						98.55	1542835	37	tuberculosis	2.169
SAMEA104172508	WGS	PAIRED	['ILLUMINA','ILLUMINA']	ERS1831526		Europe	SRB						lineage4.1.2.1	lineage4.1.2.1	L4.1.2.1	Mycobacterium tuberculosis			['ERR2041693','ERR2041692']	['ERX2100750','ERX2100749']	PRJEB21809					MDR-TB		S			R		R	S				S	R	S							CRyPTIC_WHO2021_PMC7612554	99.51	1520019	62	tuberculosis	2.085
SAMEA3178848	WGS	PAIRED	ILLUMINA	ERS2400091	ERP107968	Africa	ZAF						lineage4.4.1.1	lineage4.4.1.1	L4.4.1.1	Mycobacterium tuberculosis	CTB/NICD	2021-10-23	ERR2515486	ERX2534700	PRJEB25997					Pre-XDR-TB	S	S			R		R	S				R	R	R				R			Walker_2022	99.76	851430	52	tuberculosis	3.147
SAMN06092512	WGS	PAIRED	ILLUMINA	SRS1829703	SRP094134	Asia	VNM	Ho Chi Minh City		human	Homo sapiens	3	lineage2.1	lineage2.1	L2.1	Mycobacterium tuberculosis	UNIVERSITY OF MELBOURNE	2016-12-01	SRR5067461	SRX2387759	PRJNA355614		sputum			HR-TB																						99.6	1448429	49	tuberculosis	3.197
SAMEA113981294	WGS	PAIRED	ILLUMINA	ERS15964179	ERP111748	Europe	PRT		2021				lineage4.7	lineage4.7		Mycobacterium tuberculosis	NATIONAL INSTITUTE OF HEALTH DR. RICARDO JORGE	2023-10-05	ERR11641180	ERX11043170	PRJEB29446					Sensitive																						99.31	1308157	45	tuberculosis	2.373
SAMN19694015	WGS	PAIRED	ILLUMINA	SRS9202851	SRP323639	Europe	MDA		2018	human	Homo sapiens	3	lineage2.2.1	lineage2.2.1		Mycobacterium tuberculosis	SIMON FRASER UNIVERSITY	2021-06-14	SRR14807507	SRX11140317	PRJNA736718					Sensitive																						99.61	1645826	56	tuberculosis	1.043
SAMN40983447	WGS	PAIRED	ILLUMINA	SRS21039817	SRP502062	Asia	KAZ		2022	human	Homo sapiens	3	lineage4.1.2	lineage4.1.2		Mycobacterium tuberculosis	NIAID TB PORTALS PROGRAM	2024-04-16	SRR28706404	SRX24273851	PRJNA1074793					Sensitive																						99.4	1277500	44	tuberculosis	1.202
SAMN31674079	WGS	PAIRED	ILLUMINA	SRS15722702	SRP407089	Oceania	AUS	NSW	2020	human	Homo sapiens	3	lineage1.1.1.1	lineage1.1.1.1		Mycobacterium tuberculosis	INSTITUTE OF CLINICAL PATHOLOGY AND MEDICAL RESEARCH	2022-11-09	SRR22250006	SRX18226354	PRJNA899911					Sensitive																						96.55	1785202	59	tuberculosis	4.205
SAMEA112805783	WGS	PAIRED	ILLUMINA	ERS14813329	ERP010814								lineage4.8	lineage4.8		Mycobacterium tuberculosis	FZB	2023-07-21	ERR11082065	ERX10529434	PRJEB9680					Sensitive																						99.62	1451072	49	tuberculosis	2.283
SAMN02381045	WGS	PAIRED	['ILLUMINA','ILLUMINA','ILLUMINA','ILLUMINA']	SRS515101		Africa	UGA			human	Homo sapiens	3	lineage4.6.1.1	lineage4.6.1.1	L4.6.1.1	Mycobacterium tuberculosis			['SRR1049739','SRR1062935','SRR1140587','SRR1049740']	['SRX391881','SRX399909','SRX447072']	PRJNA223600		sputum			Sensitive																						93.89	5813262	134	tuberculosis	1.507
SAMN31673451	WGS	PAIRED	ILLUMINA	SRS15724552	SRP407089	Oceania	AUS	NSW	2019	human	Homo sapiens	3	lineage2.2.1	lineage2.2.1		Mycobacterium tuberculosis	INSTITUTE OF CLINICAL PATHOLOGY AND MEDICAL RESEARCH	2022-11-09	SRR22251458	SRX18228270	PRJNA899911					Sensitive																						99.41	1553217	46	tuberculosis	2.416
SAMN40466133	WGS	PAIRED	ILLUMINA	SRS20757226	SRP495384	Europe	MDA			human	Homo sapiens	3	lineage4.2.1;lineage2.2.1	lineage2.2.1		Mycobacterium tuberculosis	FIND, THE FOUNDATION FOR INNOVATIVE NEW DIAGNOSTICS	2024-03-15	SRR28351616	SRX23956882	PRJNA1087582		sputum			MDR-TB																						99.79	1788688	54	tuberculosis	0.997
SAMD00603801	WGS	PAIRED	ILLUMINA	DRS329860	DRP010549	Asia	JPN	Hyogo, Kobe	2016	human	Homo sapiens	3	lineage2.2.1	lineage2.2.1		Mycobacterium tuberculosis	KIH	2023-09-20	DRR473968	DRX458197	PRJDB15809					Other																						99.58	1532540	92	tuberculosis	0.902
SAMEA112624885	WGS	PAIRED	ILLUMINA	ERS14616866	ERP144868	Europe	LVA		2013	human	Homo sapiens	3	lineage4.3.3	lineage4.3.3		Mycobacterium tuberculosis	LATVIAN BIOMEDICAL RESEARCH AND STUDY CENTRE	2023-02-15	ERR10868959	ERX10313705	PRJEB59824					MDR-TB																						99.64	1152575	59	tuberculosis	1.563
SAMN08913280	WGS	PAIRED	ILLUMINA	SRS3157006	SRP128089					human	Homo sapiens	3	lineage4.1.1.3	lineage4.1.1.3		Mycobacterium tuberculosis	SAN RAFFAELE	2018-04-11	SRR6982044	SRX3922387	PRJNA428596					Sensitive																						99.37	802186	31	tuberculosis	8.786
SAMN06210026	WGS	PAIRED	ILLUMINA	SRS1903597	SRP075210	Europe	MDA		2015	human	Homo sapiens	3	lineage4.3.3	lineage4.3.3		Mycobacterium tuberculosis	BI	2017-01-08	SRR5153850	SRX2472012	PRJNA318002		sputum			MDR-TB																						99.58	1624638	35	tuberculosis	2.357
SAMN30158104	WGS	PAIRED	ILLUMINA	SRS14573294	SRP390552	Asia	CHN	Guangdong	2017	human	Homo sapiens	3	lineage2.2.1	lineage2.2.1		Mycobacterium tuberculosis	CENTRE FOR TUBERCULOSIS CONTROL OF GUANGDONG PROVINCE	2022-08-08	SRR20969786	SRX16987530	PRJNA866200		sputum			Sensitive																						99.56	1841951	63	tuberculosis	0.856
SAMEA9977156	WGS	PAIRED	ILLUMINA	ERS7655434	ERP123401	South America	PER	Lima	2009	human	Homo sapiens	3	lineage4.3.3	lineage4.3.3		Mycobacterium tuberculosis	IMPERIAL COLLEGE LONDON	2021-11-17	ERR6866458	ERX6489886	PRJEB39837					Sensitive																						99.76	1576312	54	tuberculosis	0.537
SAMN31674165	WGS	PAIRED	ILLUMINA	SRS15723149	SRP407089	Oceania	AUS	NSW	2021	human	Homo sapiens	3	lineage1.2.1.2.1	lineage1.2.1.2.1		Mycobacterium tuberculosis	INSTITUTE OF CLINICAL PATHOLOGY AND MEDICAL RESEARCH	2022-11-09	SRR22250117	SRX18226801	PRJNA899911					Sensitive																						99.35	1949900	63	tuberculosis	3.052
SAMN20512760	WGS	PAIRED	ILLUMINA	SRS9656107	SRP330727	Asia	CHN	Zheijiang	2003	human	Homo sapiens	3	lineage2.2.2	lineage2.2		Mycobacterium tuberculosis	SCHOOL OF PUBLIC HEALTH, FUDAN UNIVERSITY	2021-08-01	SRR15316167	SRX11620845	PRJNA751240		sputum			HR-TB																						99.5	1663938	57	tuberculosis	0.95
SAMN25078789	WGS	PAIRED	ILLUMINA	SRS11705785	SRP226525	Asia	IND	Maharashtra - Badapur	2020	human	Homo sapiens	3	lineage1.1.2	lineage1.1.2		Mycobacterium tuberculosis	CHRISTIAN MEDICAL COLLAGE, VELLORE	2022-01-18	SRR17658576	SRX13826599	PRJNA575883		Pus			Sensitive																						99.1	1617929	54	tuberculosis	1.216
SAMN09284418	WGS	PAIRED	ILLUMINA	SRS3359500	SRP053287					domestic cattle	Bos taurus	2	La1.8.1	La1.8.1	La1	Mycobacterium bovis	USDA-NVSL-DBL	2018-05-31	SRR7240314	SRX4145880	PRJNA251692					Other																						99.36	568446	28	tuberculosis	11.353
SAMN20482608	WGS	PAIRED	ILLUMINA	SRS9637964	SRP105419	Europe	ESP	Northeastern Spain	2017	domestic cattle	Bos taurus	2	La1.8.2	La1.8.2	La1	Mycobacterium bovis	USDA-NVSL-DBPL	2021-07-30	SRR15296972	SRX11601684	PRJNA384785					Other																						99.56	880473	48	tuberculosis	5.864
SAMN20693462	WGS	PAIRED	ILLUMINA	SRS10601260	SRP341700								lineage2.2.1	lineage2.2.1		Mycobacterium tuberculosis	HARVARD MEDICAL SCHOOL	2021-10-16	SRR16370682	SRX12647964	PRJNA771909					Sensitive																						99.5	1600762	68	tuberculosis	2.75
SAMEA7550269	WGS	PAIRED	ILLUMINA	ERS5306919	ERP124941	Europe	GBR						lineage1.1.1	lineage1.1.1		Mycobacterium tuberculosis	PUBLIC HEALTH ENGLAND	2021-11-10	ERR4816907	ERX4686749	PRJEB41201					Other																						96.43	1761348	39	tuberculosis	2.424
SAMN41148836	WGS	PAIRED	ILLUMINA	SRS21175434	SRP338930	North America	USA	New York state	2023	human	Homo sapiens	3	lineage1.2.1.2.1	lineage1.2.1.2.1		Mycobacterium tuberculosis	WADSWORTH CENTER	2024-05-01	SRR28860190	SRX24419972	PRJNA766641					Sensitive																						99.44	1431161	48	tuberculosis	2.071
SAMN39652140	WGS	PAIRED	ILLUMINA	SRS20277321	SRP339780	Europe	RUS	Moscow	2018	human	Homo sapiens	3	lineage2.2.1	lineage2.2.1		Mycobacterium tuberculosis	ENGELHARDT INSTITUTE OF MOLECULAR BIOLOGY RAS	2024-01-29	SRR27757532	SRX23422527	PRJNA768108		sputum			XDR-TB																						99.52	1891201	61	tuberculosis	1.274
SAMEA2709885	WGS	PAIRED	ILLUMINA	ERS2399946	ERP107968	Africa	ZAF						lineage4.3.2.1	lineage4.3.2.1	L4.3.2.1	Mycobacterium tuberculosis	CTB/NICD	2021-10-23	ERR2515341	ERX2534555	PRJEB25997					Sensitive	S	S			S		S	S				S	S	S				S			Walker_2022	99.04	803941	35	tuberculosis	3.038
SAMEA1886065	WGS	PAIRED	ILLUMINA	ERS202946	ERP000276								lineage3	lineage3		Mycobacterium tuberculosis	SC	2013-05-08	ERR270750	ERX244977	PRJEB2221					HR-TB																						99.38	2154648	46	tuberculosis	0.935
SAMN03225298	WGS	PAIRED	ILLUMINA	SRS804287	SRP051584	Europe	GBR	Oxford	2013	human	Homo sapiens	3	lineage1.2.2.2	lineage1.2.2.2		Mycobacterium tuberculosis complex sp.	UNIVERSITY OF OXFORD	2015-02-10	SRR1735612	SRX824678	PRJNA268101		sputum			Sensitive																						98.05	1471311	50	tuberculosis	3.319
SAMEA9196831	WGS	PAIRED	ILLUMINA	ERS6921464	ERP129488	Africa	ZAF						lineage2.2.2	lineage2.2.2		Mycobacterium tuberculosis	Swiss-TPH	2021-07-03	ERR6052073	ERX5690913	PRJEB45389					MDR-TB																						99.45	1172272	26	tuberculosis	5.688
SAMN08912717	WGS	PAIRED	ILLUMINA	SRS3156868	SRP128089					human	Homo sapiens	3	lineage4.1.2	lineage4.1.2		Mycobacterium tuberculosis	SAN RAFFAELE	2018-04-11	SRR6982181	SRX3922250	PRJNA428596					Other																						99.66	901137	48	tuberculosis	4.011
SAMN39286616	WGS	PAIRED	ILLUMINA	SRS20075194	SRP399923	Oceania	AUS	Victoria	2019	human	Homo sapiens	3	lineage4.6.1	lineage4.6.1		Mycobacterium tuberculosis	MDUPHL	2024-01-07	SRR27450295	SRX23121642	PRJNA857537					Sensitive																						99.48	1537877	53	tuberculosis	3.095
SAMEA1102554	WGS	PAIRED	ILLUMINA	ERS2395000	ERP107941	Europe	ITA						lineage2.2.1	lineage2.2.1	L2.2.1	Mycobacterium tuberculosis	SAN RAFFAELE SCIENTIFIC INSTITUTE	2021-10-23	ERR2510684	ERX2530099	PRJEB25972					Pre-XDR-TB	S	S			R	R	R	R	R			S	R	R	S	S	S	R	S	R	['CRyPTIC_reuse_table','Walker_2022']	96.52	1784087	39	tuberculosis	1.657
SAMEA1569303	WGS	PAIRED	ILLUMINA	ERS153891	ERP001072	Africa	MWI	Karonga	2001	human	Homo sapiens	3	lineage4.3.4.2.1	lineage4.3.4.2.1	L4.3.4.2.1	Mycobacterium tuberculosis	SC		ERR212041	ERX186706	PRJEB2794		sputum			Sensitive							S						S								Coll_2018	96.47	2402235	49	tuberculosis	1.35
SAMEA112804235	WGS	PAIRED	ILLUMINA	ERS14811781	ERP010814								lineage4.2.1	lineage4.2.1		Mycobacterium tuberculosis	FZB	2023-07-20	ERR11044551	ERX10491342	PRJEB9680					Sensitive																						99.4	1612494	54	tuberculosis	1.501
SAMEA1708442	WGS	PAIRED	ILLUMINA	ERS019981	ERP000436	Africa	MWI		2005	human	Homo sapiens	3	lineage4.3.4.2.1	lineage4.3.4.2.1	L4.3.4.2.1	Mycobacterium tuberculosis	SC	2013-03-20	ERR245724	ERX220258	PRJEB2358		sputum			Sensitive							S						S								Coll_2018	99.64	995397	16	tuberculosis	19.228
SAMN03647645	WGS	PAIRED	ILLUMINA	SRS990334	SRP061066	Europe	GBR						lineage4.1.1.3.1	lineage4.1.1.3.1	L4.1.1.3.1	Mycobacterium tuberculosis	UNIVERSITY OF OXFORD	2015-07-15	SRR2100472	SRX1095166	PRJNA282721					Sensitive					S		S					S	S								CRyPTIC_WHO2021_PMC7612554	99.47	2991714	68	tuberculosis	0.527
SAMN26722376	WGS	PAIRED	ILLUMINA	SRS12274831	SRP364290	Europe	ESP	Zaragoza	2022	human	Homo sapiens	3	lineage4.3.2	lineage4.3.2		Mycobacterium tuberculosis	INSTITUTO ARAGONES DE CIENCIAS DE LA SALUD	2022-03-18	SRR18337407	SRX14473592	PRJNA816739		sputum			Sensitive																						99.34	1007357	30	tuberculosis	0.62
SAMN40099053	WGS	PAIRED	ILLUMINA	SRS20590429	SRP492016	Asia	CHN	Shijiazhuang		human	Homo sapiens	3	lineage2.2.1	lineage2.2.1	L4	Mycobacterium tuberculosis	SHANDONG SECOND MEDICAL UNIVERSITY	2024-02-27	SRR28119795	SRX23764528	PRJNA1080043				H37Rv	Pre-XDR-TB																						99.49	1830062	59	tuberculosis	1.028
SAMEA7527693	WGS	PAIRED	ILLUMINA	ERS5284164	ERP124850	Asia	IND	Mumbai					lineage4.8	lineage4.8		Mycobacterium tuberculosis	FOUNDATION FOR MEDICAL RESEARCH INDIA	2021-11-10	ERR4799107	ERX4668524	PRJEB41116					XDR-TB	S	S				R	R	S	R				R			S		R	S		Walker_2022	99.62	1662811	56	tuberculosis	0.487
SAMN31031488	WGS	PAIRED	ILLUMINA	SRS15258182	SRP399923	Oceania	AUS	Victoria	2020	human	Homo sapiens	3	lineage2.2.1	lineage2.2.1		Mycobacterium tuberculosis	MDUPHL	2022-09-28	SRR21732860	SRX17728724	PRJNA857537					Other																						99.57	1679193	57	tuberculosis	2.818
SAMN08612824	WGS	PAIRED	ILLUMINA	SRS3001202	SRP128089					human	Homo sapiens	3	lineage4.1.2.1	lineage4.1.2.1		Mycobacterium tuberculosis	SAN RAFFAELE	2018-02-27	SRR6785332	SRX3744796	PRJNA428596					Sensitive																						99.55	893223	23	tuberculosis	11.366
SAMN33018142	WGS	PAIRED	ILLUMINA	SRS16661770	SRP420623	Asia	THA	Bangkok	2018	human	Homo sapiens	3	lineage2.2.1	lineage2.2.1		Mycobacterium tuberculosis	CHULALONGKORN UNIVERSITY	2023-02-02	SRR23316625	SRX19259242	PRJNA930660	aerobe	sputum			Sensitive																						99.48	1748592	59	tuberculosis	0.962
SAMN36842284	WGS	PAIRED	ILLUMINA	SRS18508608	SRP446875					human	Homo sapiens	3	lineage4.9	lineage4.9		Mycobacterium tuberculosis	UNIVERSITY OF WISCONSIN-MADISON	2023-08-04	SRR25524694	SRX21254614	PRJNA989669					Sensitive																						99.71	1619760	55	tuberculosis	1.469
SAMN36834865	WGS	PAIRED	ILLUMINA	SRS18499760	SRP453313	Asia	CHN	Shandong	2017	human	Homo sapiens	3	lineage2.2.1	lineage2.2.1	L4	Mycobacterium tuberculosis	SHANDONG PROVINCIAL HOSPITAL	2023-08-04	SRR25515098	SRX21245479	PRJNA1002108		As reported: phlegm		H37Rv	Sensitive																						99.59	1866749	66	tuberculosis	3.159
SAMEA1569369	WGS	PAIRED	ILLUMINA	ERS153943	ERP001072	Africa	MWI	Karonga	1999	human	Homo sapiens	3	lineage4.1.1.3	lineage4.1.1.3	L4.1.1.3	Mycobacterium tuberculosis	SC	2012-12-22	ERR212092	ERX186757	PRJEB2794		sputum			Sensitive							S						S								Coll_2018	99.47	1655073	38	tuberculosis	1.481
SAMEA104362406	WGS	PAIRED	ILLUMINA	ERS1987384	ERP104985	South America	PER						lineage4.1.2.1	lineage4.1.2.1		Mycobacterium tuberculosis	UNIVERSIDAD PERUANA CAYETANO HEREDIA, PERU	2021-10-17	ERR2184565	ERX2240732	PRJEB23245					Sensitive	S				S	S	S	S	S				S		S	S	S	S	S	S	['CRyPTIC_reuse_table','Walker_2022']	99.63	1722860	60	tuberculosis	2.125
SAMEA2783324	WGS	PAIRED	ILLUMINA	ERS553069	ERP006738	Asia	THA		2007				lineage1.1.1	lineage1.1.1	L1.1.1	Mycobacterium tuberculosis	SC	2016-01-09	ERR752037	ERX695719	PRJEB7056					Sensitive																						99.4	1564281	35	tuberculosis	1.914
SAMN06209933	WGS	PAIRED	ILLUMINA	SRS1903091	SRP075210	Asia	GEO	Tbilisi	2015	human	Homo sapiens	3	lineage2.2.1	lineage2.2.1	L2	Mycobacterium tuberculosis	BI	2017-01-07	SRR5152953	SRX2470983	PRJNA318002		sputum			MDR-TB																						96.21	1319948	27	tuberculosis	3.202
SAMEA1530724	WGS	PAIRED	ILLUMINA	ERS142527	ERP001072	Africa	MWI	Karonga	2000	human	Homo sapiens	3	lineage4.3.4.2.1	lineage4.3.4.2.1	L4.3.4.2.1	Mycobacterium tuberculosis	SC	2012-10-12	ERR176789	ERX152935	PRJEB2794		sputum			Sensitive							S						S								Coll_2018	99.69	1905913	44	tuberculosis	1.623
SAMEA1877123	WGS	PAIRED	ILLUMINA	ERS218289	ERP001731								lineage1.1.1.1	lineage1.1.1.1	L1	Mycobacterium tuberculosis	CSISP	2013-05-02	ERR234238	ERX208743	PRJEB3223					Sensitive																						99.13	2840284	51	tuberculosis	9.205
SAMN10965890	WGS	PAIRED	ILLUMINA	SRS4386844	SRP186442	Europe	GBR	England, Woodchester Park	2001	badger	Meles meles	1	La1.8.1	La1.8.1	La1	Mycobacterium bovis	UNIVERSITY COLLEGE DUBLIN	2019-02-21	SRR8600303	SRX5400022	PRJNA523164					Other																						99.54	759709	52	tuberculosis	3.932
SAMEA7553318	WGS	PAIRED	ILLUMINA	ERS5309964	ERP124941	Europe	GBR						La3	La3		Mycobacterium tuberculosis	PUBLIC HEALTH ENGLAND	2021-11-10	ERR4819952	ERX4689794	PRJEB41201					Sensitive																						99.25	951224	32	tuberculosis	5.993
SAMN08321029	WGS	['PAIRED','SINGLE']	['PACBIO_SMRT','ILLUMINA']	SRS2831092		North America	CAN	MB		domestic cattle	Bos taurus	3	La1.8.1	La1.8.1	La1	Mycobacterium bovis			['SRR6467892','SRR6467893']	['SRX3557806','SRX3557807']	PRJNA428763					Other																						99.46	1732028	40	tuberculosis	3.032
SAMN09090348	WGS	PAIRED	ILLUMINA	SRS3269252	SRP135980	Europe	ITA			human	Homo sapiens	3	lineage4.8	lineage4.8		Mycobacterium tuberculosis	SAN RAFFAELE	2018-05-08	SRR7131041	SRX4052220	PRJNA438921					Other																						99.93	1304846	42	tuberculosis	2.506
SAMEA5164088	WGS	PAIRED	ILLUMINA	ERS2971811	ERP112727								lineage4.3.3	lineage4.3.3		Mycobacterium tuberculosis	WELLCOME SANGER INSTITUTE	2020-04-19	ERR4024860	ERX4026248	PRJEB30294					Sensitive																						99.72	1669614	58	tuberculosis	0.535
SAMEA112800436	WGS	PAIRED	ILLUMINA	ERS14807982	ERP010814								lineage4.8	lineage4.8		Mycobacterium tuberculosis	FZB	2023-07-20	ERR11050403	ERX10497194	PRJEB9680					Sensitive																						99.49	1738219	56	tuberculosis	1.078
SAMN18175542	WGS	PAIRED	ILLUMINA	SRS8391694	SRP309572	South America	PER		2013	human	Homo sapiens	3	lineage4.3.4.2	lineage4.3.4.2		Mycobacterium tuberculosis	INSTITUTO NACIONAL DE SALUD	2021-03-06	SRR13870415	SRX10250886	PRJNA707145					Pre-XDR-TB																						99.73	641484	29	tuberculosis	7.784
SAMEA1707488	WGS	PAIRED	ILLUMINA	ERS181554	ERP000192	Europe	RUS	Samara	2010	human	Homo sapiens	3	lineage2.2.1	lineage2.2.1	L2.2.1	Mycobacterium tuberculosis	SC	2013-02-19	ERR230005	ERX204556	PRJEB2138					MDR-TB	S	S			R		R		S				R	R				S			CRyPTIC_WHO2021_PMC7612554	99.53	1792627	41	tuberculosis	0.956
SAMN31018830	WGS	PAIRED	ILLUMINA	SRS15237839	SRP338930	North America	USA	New York state	2019	human	Homo sapiens	3	lineage4.4.2	lineage4.4.2		Mycobacterium tuberculosis	WADSWORTH CENTER	2022-09-26	SRR21709847	SRX17707305	PRJNA766641					Sensitive																						99.6	895208	48	tuberculosis	2.796
SAMN36834559	WGS	PAIRED	ILLUMINA	SRS18499644	SRP453313	Asia	CHN	Shandong	2017	human	Homo sapiens	3	lineage2.2.1	lineage2.2.1	L4	Mycobacterium tuberculosis	SHANDONG PROVINCIAL HOSPITAL	2023-08-04	SRR25515214	SRX21245363	PRJNA1002108		As reported: phlegm		H37Rv	Sensitive																						99.35	1809370	63	tuberculosis	2.704
SAMEA3321834	WGS	PAIRED	ILLUMINA	ERS696618	ERP010079					domestic cattle	Bos taurus	2	La1.8.1	La1.8.1	La1	Mycobacterium bovis	GLASGOW POLYOMICS	2015-12-02	ERR841810	ERX921878	PRJEB9025					Other																						99.17	1493074	25	tuberculosis	6.678
SAMN07765896	WGS	PAIRED	ILLUMINA	SRS2577311	SRP119652	North America	CAN	British Columbia	2005	human	Homo sapiens	3	lineage1.2.1.2.1	lineage1.2.1.2.1	L1	Mycobacterium tuberculosis	BC CENTRE FOR DISEASE CONTROL PUBLIC HEALTH LABORATORY	2017-10-10	SRR6153248	SRX3265089	PRJNA413593					Other					S		S						S	R							CRyPTIC_WHO2021_PMC7612554	99.37	1803168	51	tuberculosis	0.788
SAMN08913049	WGS	PAIRED	ILLUMINA	SRS3156884	SRP128089					human	Homo sapiens	3	lineage4.4.1.1	lineage4.4.1.1		Mycobacterium tuberculosis	SAN RAFFAELE	2018-04-12	SRR6982165	SRX3922266	PRJNA428596					Sensitive																						99.73	790385	43	tuberculosis	3.022
SAMN41148891	WGS	PAIRED	ILLUMINA	SRS21175117	SRP338930	North America	USA	New York state	2023	human	Homo sapiens	3	lineage2.2.1	lineage2.2.1		Mycobacterium tuberculosis	WADSWORTH CENTER	2024-05-01	SRR28859583	SRX24419654	PRJNA766641					Sensitive																						99.62	1593272	53	tuberculosis	1.776
SAMEA1688604	WGS	PAIRED	ILLUMINA	ERS156682	ERP001072	Africa	MWI	Karonga	2009	human	Homo sapiens	3	lineage4.3.3	lineage4.3.3	L4.3.3	Mycobacterium tuberculosis	SC	2013-01-23	ERR216944	ERX191609	PRJEB2794		sputum			Sensitive																						99.61	1470466	29	tuberculosis	0.754
SAMEA6990855	WGS	PAIRED	ILLUMINA	ERS4758950	ERP122226								lineage4.8	lineage4.8		Mycobacterium tuberculosis complex sp.	FZB	2020-08-15	ERR4276856	ERX4231483	PRJEB38780					MDR-TB																						99.63	1602293	54	tuberculosis	0.695
SAMEA9977557	WGS	PAIRED	ILLUMINA	ERS7655835	ERP123401	South America	PER	Lima	2009	human	Homo sapiens	3	lineage2.2.1	lineage2.2.1		Mycobacterium tuberculosis	IMPERIAL COLLEGE LONDON	2021-10-15	ERR6866859	ERX6490287	PRJEB39837					Other																						99.57	1605692	54	tuberculosis	0.796
SAMEA7156968	WGS	PAIRED	ILLUMINA	ERS4917430	ERP123095	Asia	GEO						lineage2.2.1	lineage2.2.1		Mycobacterium tuberculosis	SWISS TROPICAL AND PUBLIC HEALTH INSTITUTE	2021-05-15	ERR5864838	ERX5510633	PRJEB39561					Pre-XDR-TB																						99.36	1640323	36	tuberculosis	0.957
SAMN16521590	WGS	PAIRED	ILLUMINA	SRS7571530	SRP288262	Europe	CHE		2002	human	Homo sapiens	3	lineage1.2.1.2.1	lineage1.2.1.2.1		Mycobacterium tuberculosis	SWISSTPH	2020-10-23	SRR12882764	SRX9348545	PRJNA670836		sputum			HR-TB																						99.54	1537842	32	tuberculosis	3.955
SAMN18521333	WGS	['SINGLE','PAIRED']	['ILLUMINA','OXFORD_NANOPORE']	SRS8670070		Europe	NLD			human	Homo sapiens	3	lineage4.1.2.1	lineage4.1.2.1	L4.1.2	Mycobacterium tuberculosis			['SRR14196832','SRR14196833']	['SRX10563648','SRX10563647']	PRJNA720906				Haarlem	Sensitive																						99.49	1604508	54	tuberculosis	1.781
SAMEA2342325	WGS	PAIRED	ILLUMINA	ERS400010	ERP003508								lineage4.6.2.2	lineage4.6.2.2	L4	Mycobacterium tuberculosis	SC	2014-06-10	ERR502293	ERX467650	PRJEB4239					HR-TB																						99.84	2976047	69	tuberculosis	1.265
SAMEA2079041	WGS	PAIRED	['ILLUMINA','ILLUMINA']	ERS253620									lineage3.1.2	lineage3.1.2		Mycobacterium tuberculosis			['ERR351869','ERR386801']	['ERX324652','ERX359031']	PRJEB2221					Sensitive																						99.53	3671452	83	tuberculosis	0.467
G2913						Europe	ESP	province of Valencia	2018				lineage1.2.2.2	lineage1.2.2.2		Mycobacterium tuberculosis								No		Sensitive	S					S																99.43	2492480	123	tuberculosis	1.568
SAMN19688629	WGS	PAIRED	ILLUMINA	SRS9198573	SRP323639	Europe	MDA		2018	human	Homo sapiens	3	lineage2.2.1	lineage2.2.1		Mycobacterium tuberculosis	SIMON FRASER UNIVERSITY	2021-06-13	SRR14801929	SRX11135182	PRJNA736718					HR-TB																						99.39	1733290	55	tuberculosis	2.109
SAMN28538182	WGS	PAIRED	ILLUMINA	SRS13093666	SRP373287	Europe	ITA	Rome	2017	human	Homo sapiens	3	lineage4.1.2.1	lineage4.1.2.1		Mycobacterium tuberculosis	NATIONAL INSTITUTE OF INFECTIOUS DISEASES L. SPALLANZANI	2022-05-19	SRR19303860	SRX15364278	PRJNA834606		sputum			Sensitive																						99.49	1409196	48	tuberculosis	2.79
SAMEA1019030	WGS	PAIRED	ILLUMINA	ERS027675	ERP000276								lineage3	lineage3		Mycobacterium tuberculosis	SC	2014-09-04	ERR046809	ERX023871	PRJEB2221					Sensitive																						99.32	1166614	19	tuberculosis	11.454
SAMN27763100	WGS	PAIRED	ILLUMINA	SRS12739060	SRP276100	North America	USA	New York	2019	human	Homo sapiens	3	lineage4.1.2.1	lineage4.1.2.1		Mycobacterium tuberculosis	WADSWORTH CENTER	2022-04-25	SRR18911905	SRX14989865	PRJNA650381		sputum			Sensitive																						99.67	1549338	83	tuberculosis	2.986
SAMEA2235049	WGS	PAIRED	ILLUMINA	ERS364331	ERP004216	Africa	BEN						lineage6.2.1	lineage6.2.1	L6.2.1	Mycobacterium africanum	SC	2014-05-12	ERR460917	ERX427258	PRJEB4884					Sensitive																						99.22	1217654	28	tuberculosis	3.268
SAMEA7544178	WGS	PAIRED	ILLUMINA	ERS5300836	ERP124934	Asia	CHN						lineage2.2.1	lineage2.2.1		Mycobacterium tuberculosis	CCDC	2021-11-10	ERR4811118	ERX4679564	PRJEB41194					Sensitive	S	S			S	S	S	S	S				S	S	S	R	S	S	R	S	['Walker_2022','CRyPTIC_reuse_table']	99.46	1832825	63	tuberculosis	1.406
SAMEA7702149	WGS	PAIRED	ILLUMINA	ERS5458660	ERP125674	South America	ARG		2018	human	Homo sapiens	3	lineage4.3.3	lineage4.3.3		Mycobacterium tuberculosis	HOSPITAL GENERAL UNIVERSITARIO GREGORIO MARANON	2021-02-07	ERR4972532	ERX4791188	PRJEB41837					MDR-TB																						99.44	1677279	48	tuberculosis	1.724
SAMN03648034	WGS	PAIRED	ILLUMINA	SRS991497	SRP061066	Europe	GBR						lineage3	lineage3	L3	Mycobacterium tuberculosis	UNIVERSITY OF OXFORD	2015-07-23	SRR2100861	SRX1095555	PRJNA282721					Other					S		S					S	S								CRyPTIC_WHO2021_PMC7612554	99.38	2433912	51	tuberculosis	1.395
SAMN41390259	WGS	PAIRED	ILLUMINA	SRS21288773	SRP507535	Asia	VNM		2016	human	Homo sapiens	3	lineage2.2.1	lineage2.2.1		Mycobacterium tuberculosis	FIND, THE FOUNDATION FOR INNOVATIVE NEW DIAGNOSTICS	2024-05-14	SRR29017474	SRX24544248	PRJNA1109295					Sensitive																						98.65	1139833	38	tuberculosis	1.809
SAMEA104394687	WGS	PAIRED	ILLUMINA	ERS2012629	ERP010814	Europe	DEU						lineage4.8	lineage4.8	L4.8	Mycobacterium tuberculosis	FZB	2017-11-28	ERR2200113	ERX2255101	PRJEB9680					Sensitive					S		S					S	S	S							CRyPTIC_WHO2021_PMC7612554	99.47	1709879	34	tuberculosis	1.329
SAMEA7554722	WGS	PAIRED	ILLUMINA	ERS5311366	ERP124941	Europe	GBR						lineage4.8	lineage4.8		Mycobacterium tuberculosis	PUBLIC HEALTH ENGLAND	2021-11-11	ERR4821354	ERX4691196	PRJEB41201					Sensitive																						99.24	1757282	60	tuberculosis	2.41
SAMN02350489	WGS	PAIRED	['ILLUMINA','ILLUMINA']	SRS494407		Africa	ZAF	Manguzi Hospital - MDR TB Clinic		human	Homo sapiens	3	lineage4.4.1.1.1	lineage4.4.1.1.1	L4.4.1.1	Mycobacterium tuberculosis			['SRR1140929','SRR1019168']	['SRX447318','SRX368682']	PRJNA218306					Pre-XDR-TB																						99.52	2252311	50	tuberculosis	2.28
SAMEA112804873	WGS	PAIRED	ILLUMINA	ERS14812419	ERP010814								lineage4.1	lineage4.1		Mycobacterium tuberculosis	FZB	2023-07-21	ERR11081047	ERX10528416	PRJEB9680					Pre-XDR-TB																						99.55	1506500	52	tuberculosis	1.944
SAMEA1118644	WGS	PAIRED	ILLUMINA	ERS2398053	ERP107961	Europe	GBR	England					lineage1.1.2	lineage1.1.2	L1.1.2	Mycobacterium tuberculosis	PHE	2021-10-23	ERR2513463	ERX2532673	PRJEB25991					MDR-TB					S		S					S	S								Walker_2022	99.2	1743398	39	tuberculosis	2.626
SAMN03653218	WGS	PAIRED	ILLUMINA	SRS935951	SRP058221	Asia	CHN	Shanghai	2009	human	Homo sapiens	3	lineage2.2.1	lineage2.2.1	L2.2.1	Mycobacterium tuberculosis	FUDAN UNIVERSITY		SRR2024911	SRX1027304	PRJNA283583		sputum			Pre-XDR-TB					R		R						R	R							CRyPTIC_WHO2021_PMC7612554	99.42	1951423	41	tuberculosis	2.963
SAMN36849591	WGS	PAIRED	ILLUMINA	SRS18516653	SRP453313	Asia	CHN	Shandong	2018	human	Homo sapiens	3	lineage2.2.1	lineage2.2.1	L4	Mycobacterium tuberculosis	SHANDONG PROVINCIAL HOSPITAL	2023-08-05	SRR25534551	SRX21263576	PRJNA1002108		As reported: phlegm		H37Rv	Sensitive																						99.6	1837797	65	tuberculosis	3.003
SAMN39286674	WGS	PAIRED	ILLUMINA	SRS20075756	SRP399923	Oceania	AUS	Victoria	2019	human	Homo sapiens	3	La1.2.BCG	La1.2.BCG		Mycobacterium tuberculosis	MDUPHL	2024-01-07	SRR27450473	SRX23122204	PRJNA857537					Other																						99.5	1703104	59	tuberculosis	4.161
SAMEA7524796	WGS	PAIRED	ILLUMINA	ERS5281271	ERP124850	Asia	IND	Mumbai					lineage4.8	lineage4.8		Mycobacterium tuberculosis	FOUNDATION FOR MEDICAL RESEARCH INDIA	2021-11-09	ERR4796340	ERX4665754	PRJEB41116					Sensitive	S	S			S	S	S	S	S				S		S	S	S	S	S	S	['CRyPTIC_reuse_table','Walker_2022']	99.55	1616937	48	tuberculosis	1.13
SAMEA112750672	WGS	PAIRED	ILLUMINA	ERS14745363	ERP111748	Europe	PRT		2022				lineage4.3.3	lineage4.3.3		Mycobacterium tuberculosis	NATIONAL INSTITUTE OF HEALTH DR. RICARDO JORGE	2023-03-10	ERR10969217	ERX10406450	PRJEB29446					Sensitive																						99.17	1557422	53	tuberculosis	2.041
SAMEA112181557	WGS	PAIRED	ILLUMINA	ERS14291397	ERP142932	Africa	ZAF		2012	human	Homo sapiens	3	lineage1.2.2.1	lineage1.2.2.1		Mycobacterium tuberculosis	UNIVERSITY OF ANTWERP	2022-12-07	ERR10610111	ERX10082461	PRJEB57919		sputum			MDR-TB																						99.26	1081765	37	tuberculosis	3.085
SAMEA4706601	WGS	PAIRED	ILLUMINA	ERS2526763	ERP021867	Europe	GBR						La1.8.1	La1.8.1	La1	Mycobacterium bovis	WELLCOME SANGER INSTITUTE	2019-07-18	ERR3439338	ERX3461358	PRJEB19799					Other																						99.36	880503	30	tuberculosis	2.565
SAMEA7562517	WGS	PAIRED	ILLUMINA	ERS5319151	ERP124987				2018				lineage2.2.1	lineage2.2.1		Mycobacterium tuberculosis	IML GAUTING	2021-11-11	ERR4830078	ERX4700062	PRJEB41246					Sensitive	S				S	S	S	S	S				S		S	S	S	S	S	S	CRyPTIC_reuse_table	99.52	1603641	55	tuberculosis	1.938
SAMEA112624902	WGS	PAIRED	ILLUMINA	ERS14616883	ERP144868	Europe	LVA		2013	human	Homo sapiens	3	lineage2.2.1	lineage2.2.1		Mycobacterium tuberculosis	LATVIAN BIOMEDICAL RESEARCH AND STUDY CENTRE	2023-02-15	ERR10873678	ERX10318416	PRJEB59824					MDR-TB																						99.54	1462478	84	tuberculosis	0.816
SAMEA112806641	WGS	PAIRED	ILLUMINA	ERS14814187	ERP010814								lineage4.8	lineage4.8		Mycobacterium tuberculosis	FZB	2023-07-21	ERR11083008	ERX10530377	PRJEB9680					Sensitive																						99.77	1709911	58	tuberculosis	1.669
SAMD00029448	WGS	PAIRED	ILLUMINA	DRS043616	DRP003615	Asia	JPN	Tochigi	2013	human	Homo sapiens	3	lineage4.3.3			Mycobacterium tuberculosis	NCGM	2017-04-28	DRR034403	DRX031036	PRJDB3875		sputum			Sensitive																						99.48	754573	32	tuberculosis	4.483
SAMEA7156557	WGS	PAIRED	['ILLUMINA','ILLUMINA']	ERS4917020		Asia	GEO						lineage4.3.3	lineage4.3.3		Mycobacterium tuberculosis			['ERR5864067','ERR5864068']	['ERX5509862','ERX5509863']	PRJEB39561					MDR-TB																						99.67	3642201	83	tuberculosis	1.148
SAMEA9976138	WGS	PAIRED	ILLUMINA	ERS7654418	ERP123401	South America	PER	Lima	2010	human	Homo sapiens	3	lineage4.1.2.1	lineage4.1.2.1		Mycobacterium tuberculosis	IMPERIAL COLLEGE LONDON	2021-11-17	ERR6865442	ERX6488870	PRJEB39837					Sensitive																						99.61	1763158	57	tuberculosis	0.559
SAMEA2783562	WGS	PAIRED	ILLUMINA	ERS553307	ERP006738	Asia	THA		2006				lineage1.1.1	lineage1.1.1	L1.1.1	Mycobacterium tuberculosis	THE WELLCOME TRUST SANGER INSTITUTE	2016-03-08	ERR775760	ERX718639	PRJEB7056					Sensitive																						99.29	1571781	36	tuberculosis	1.751
SAMEA104447470	WGS	PAIRED	ILLUMINA	ERS2065412	ERP022352	Europe	DNK		2010	human	Homo sapiens	3	lineage4.8	lineage4.8	L4.8	Mycobacterium tuberculosis	STATENS SERUM INSTITUT	2017-12-22	ERR2229488	ERX2282827	PRJEB20214		sputum			Sensitive																						99.36	1105739	33	tuberculosis	1.847
SAMEA2343238	WGS	PAIRED	ILLUMINA	ERS400930	ERP004677	South America	PER						lineage2.2.1	lineage2.2.1	L2.2.1	Mycobacterium tuberculosis	SC	2014-06-10	ERR502916	ERX468273	PRJEB5280					Sensitive																						99.54	2736195	63	tuberculosis	1.004
SAMEA7560095	WGS	PAIRED	ILLUMINA	ERS5316732	ERP124980								lineage2.2.1	lineage2.2.1		Mycobacterium tuberculosis	IML GAUTING	2021-11-12	ERR4827659	ERX4697643	PRJEB41239					Pre-XDR-TB																						99.58	1617476	56	tuberculosis	1.771
SAMN37848020	WGS	PAIRED	ILLUMINA	SRS19170330	SRP466602	Asia	VNM	Ho Chi Minh City		human	Homo sapiens	3	lineage2.2.1	lineage2.2.1		Mycobacterium tuberculosis	UNIVERSITY OF MELBOURNE/ THE PETER DOHERTY INSTITUTE FOR INFECTION AND IMMUNITY	2023-10-16	SRR26399741	SRX22105250	PRJNA1028637		cerebrospinal fluid			Sensitive																						99.52	1531764	51	tuberculosis	3.444
SAMD00604037	WGS	PAIRED	ILLUMINA	DRS330096	DRP010549	Asia	JPN	Hyogo, Kobe	2017	human	Homo sapiens	3	lineage2.2.1	lineage2.2.1		Mycobacterium tuberculosis	KIH	2023-09-20	DRR474204	DRX458433	PRJDB15809					Pre-XDR-TB																						99.55	1426989	87	tuberculosis	1.17
SAMEA6451333	WGS	PAIRED	ILLUMINA	ERS4216889	ERP119170								lineage2.2.1	lineage2.2.1		Mycobacterium tuberculosis complex sp.	FZB	2020-11-10	ERR3794437	ERX3796404	PRJEB36040					MDR-TB																						99.6	915334	58	tuberculosis	2.886
SAMEA961631	WGS	PAIRED	ILLUMINA	ERS024288	ERP000276	Europe	GBR	Midlands	2007	human	Homo sapiens	3	lineage3.1.1	lineage3.1.1	L3.1.1	Mycobacterium tuberculosis	SC	2014-09-05	ERR040089	ERX017226	PRJEB2221					Sensitive					S		S					S	S								CRyPTIC_WHO2021_PMC7612554	99.4	1189474	19	tuberculosis	10.658
SAMN30543623	WGS	PAIRED	ILLUMINA	SRS14851395	SRP394436	Asia	CHN	Eastern China	2015	human	Homo sapiens	3	lineage2.2.1	lineage2.2.1		Mycobacterium tuberculosis	SCHOOL OF PUBLIC HEALTH, FUDAN UNIVERSITY	2022-08-28	SRR21277455	SRX17286715	PRJNA874331					Sensitive																						99.53	1871560	64	tuberculosis	1.239
SAMN13937448	WGS	PAIRED	ILLUMINA	SRS6112436	SRP075210	Asia	GEO	Tbilisi	2019	human	Homo sapiens	3	lineage4.8	lineage4.8		Mycobacterium tuberculosis	BROAD INSTITUTE	2020-02-06	SRR11033689	SRX7685937	PRJNA318002		sputum			Other																						99.62	1693863	57	tuberculosis	1.31
SAMN31031598	WGS	PAIRED	ILLUMINA	SRS15258560	SRP399923	Oceania	AUS	Victoria	2020	human	Homo sapiens	3	lineage2.2.1	lineage2.2.1		Mycobacterium tuberculosis	MDUPHL	2022-09-28	SRR21733128	SRX17729102	PRJNA857537					Other																						99.62	1426255	48	tuberculosis	3.538
SAMEA3715467	WGS	PAIRED	ILLUMINA	ERS1022616	ERP013625	Europe	CHE						lineage4.6.2.2	lineage4.6.2.2	L4	Mycobacterium tuberculosis	UNIVERSITY OF BASEL	2016-04-23	ERR1367688	ERX1438814	PRJEB12179					Sensitive																						99.82	1457530	33	tuberculosis	3.932
SAMEA104600170	WGS	PAIRED	ILLUMINA	ERS2211452	ERP105903								lineage2.2.1	lineage2.2.1		Mycobacterium tuberculosis complex sp.	FZB	2022-07-20	ERR2307375	ERX2358667	PRJEB24099					MDR-TB																						99.58	1501164	51	tuberculosis	3.532
SAMEA7527674	WGS	PAIRED	ILLUMINA	ERS5284145	ERP124850	Asia	IND	Mumbai					lineage2.2.1	lineage2.2.1		Mycobacterium tuberculosis	FOUNDATION FOR MEDICAL RESEARCH INDIA	2021-11-10	ERR4799088	ERX4668505	PRJEB41116					Pre-XDR-TB	S	S				R	R	S	R				R			S		R	S		Walker_2022	99.55	1664084	56	tuberculosis	0.933
SAMEA7546250	WGS	PAIRED	ILLUMINA	ERS5302905	ERP124939	South America	PER		2019				lineage4.1.2.1	lineage4.1.2.1		Mycobacterium tuberculosis	UNIVERSIDAD PERUANA CAYETANO HEREDIA	2021-11-10	ERR4812745	ERX4682735	PRJEB41199					Other	S				S	S	S	S	S				S		S	S		S	S	S	['CRyPTIC_reuse_table','Walker_2022']	99.61	1839701	63	tuberculosis	0.722
SAMN06055709	WGS	PAIRED	ILLUMINA	SRS1834389	SRP094134	Asia	VNM	Ho Chi Minh City		human	Homo sapiens	3	lineage1.1.1.1	lineage1.1.1.1	L1.1.1.1	Mycobacterium tuberculosis	UNIVERSITY OF MELBOURNE	2016-12-02	SRR5073846	SRX2392936	PRJNA355614		sputum			Sensitive																						99.02	1692586	51	tuberculosis	3.828
SAMN08795111	WGS	PAIRED	ILLUMINA	SRS3090639	SRP128089					human	Homo sapiens	3	lineage4.4.1.1.1	lineage4.4.1.1.1		Mycobacterium tuberculosis	SAN RAFFAELE	2018-03-27	SRR6896571	SRX3846332	PRJNA428596					HR-TB																						99.56	791449	39	tuberculosis	2.781
SAMN39286748	WGS	PAIRED	ILLUMINA	SRS20075583	SRP399923	Oceania	AUS	Victoria	2019	human	Homo sapiens	3	lineage2.2.1	lineage2.2.1		Mycobacterium tuberculosis	MDUPHL	2024-01-07	SRR27450646	SRX23122031	PRJNA857537					Sensitive																						99.57	1676866	58	tuberculosis	2.619
SAMEA4441716	WGS	PAIRED	ILLUMINA	ERS1353165	ERP017223	Africa	COD	Kinshasa					lineage4.6.1.2	lineage4.6.1.2		Mycobacterium tuberculosis complex sp.	FZB	2016-10-06	ERR1654696	ERX1725012	PRJEB15463					MDR-TB																						99.6	1515870	52	tuberculosis	2.43
SAMN19658141	WGS	PAIRED	ILLUMINA	SRS9180106	SRP323639	Europe	MDA		2018	human	Homo sapiens	3	lineage2.2.1	lineage2.2.1		Mycobacterium tuberculosis	SIMON FRASER UNIVERSITY	2021-06-12	SRR14782742	SRX11116123	PRJNA736718					Sensitive																						99.48	1341921	43	tuberculosis	2.624
SAMEA7553427	WGS	PAIRED	ILLUMINA	ERS5310073	ERP124941	Europe	GBR						lineage4.1.1.1	lineage4.1.1.1		Mycobacterium tuberculosis	PUBLIC HEALTH ENGLAND	2021-11-10	ERR4820061	ERX4689903	PRJEB41201					Sensitive																						99.6	1637789	37	tuberculosis	2.471
SAMEA3374825	WGS	PAIRED	ILLUMINA	ERS716746	ERP004677	South America	PER						lineage1.2.1.1	lineage1.2.1.1	L1.2.1	Mycobacterium tuberculosis	THE WELLCOME TRUST SANGER INSTITUTE	2016-03-05	ERR1023370	ERX1102242	PRJEB5280					Sensitive																						99.39	1831108	52	tuberculosis	0.856
SAMN08215395	WGS	PAIRED	ILLUMINA	SRS2774977	SRP119652	North America	CAN	British Columbia	2013	human	Homo sapiens	3	lineage3	lineage3	L1	Mycobacterium tuberculosis	BC CENTRE FOR DISEASE CONTROL PUBLIC HEALTH LABORATORY	2017-12-22	SRR6398141	SRX3491097	PRJNA413593					Sensitive					S		S						S	S							CRyPTIC_WHO2021_PMC7612554	99.29	1892693	51	tuberculosis	0.737
SAMN36834369	WGS	PAIRED	ILLUMINA	SRS18499977	SRP453313	Asia	CHN	Shandong	2016	human	Homo sapiens	3	lineage4.4.2	lineage4.4.2	L4	Mycobacterium tuberculosis	SHANDONG PROVINCIAL HOSPITAL	2023-08-04	SRR25515553	SRX21245696	PRJNA1002108		As reported: phlegm		H37Rv	Sensitive																						98.72	1643088	57	tuberculosis	1.953
SAMN40547128	WGS	PAIRED	ILLUMINA	SRS20791578	SRP496484	North America	MEX		2022	human	Homo sapiens	3	lineage4.1.1.3	lineage4.1.1.3		Mycobacterium tuberculosis	NIH / NIAID	2024-03-20	SRR28389885	SRX23994848	PRJNA1074786		sputum			MDR-TB																						99.03	1656161	48	tuberculosis	1.088
SAMN31030068	WGS	PAIRED	ILLUMINA	SRS15257913	SRP399923	Oceania	AUS	Victoria	2018	human	Homo sapiens	3	lineage2.2.1	lineage2.2.1		Mycobacterium tuberculosis	MDUPHL	2022-09-27	SRR21732366	SRX17728450	PRJNA857537					Sensitive																						99.58	1600647	55	tuberculosis	2.51
SAMN07659576	WGS	PAIRED	ILLUMINA	SRS2520983	SRP117784	Europe	GBR	Oxford	2016	human	Homo sapiens	3	lineage4.4.1.1	lineage4.4.1.1	L4.4.1.1	Mycobacterium tuberculosis	MODMEDMICOXFORD	2017-10-27	SRR6045063	SRX3192293	PRJNA401515					Sensitive					S		S					S	S								CRyPTIC_WHO2021_PMC7612554	99.62	1876645	60	tuberculosis	2.276
SAMN19688705	WGS	PAIRED	ILLUMINA	SRS9198657	SRP323639	Europe	MDA		2018	human	Homo sapiens	3	lineage4.2.1.1	lineage4.2.1.1		Mycobacterium tuberculosis	SIMON FRASER UNIVERSITY	2021-06-13	SRR14802250	SRX11135267	PRJNA736718					Other																						99.53	1718140	59	tuberculosis	0.483
SAMN08347760	WGS	PAIRED	ILLUMINA	SRS2823102	SRP128704	Europe	BLR	Minsk		human	Homo sapiens	3	lineage2.2.1	lineage2.2.1		Mycobacterium tuberculosis	NIH / NIAID	2018-01-10	SRR6458448	SRX3548982	PRJNA429460		sputum			Pre-XDR-TB																						99.55	1418002	66	tuberculosis	2.69
SAMN31030520	WGS	PAIRED	ILLUMINA	SRS15257382	SRP399923	Oceania	AUS	Victoria	2017	human	Homo sapiens	3	lineage1.1.1.1	lineage1.1.1.1		Mycobacterium tuberculosis	MDUPHL	2022-09-27	SRR21732250	SRX17727918	PRJNA857537					HR-TB																						99.29	1748229	61	tuberculosis	2.563
SAMN33860519	WGS	PAIRED	ILLUMINA	SRS17113755	SRP428639	Asia	KAZ		2020	human	Homo sapiens	3	lineage2.2.1	lineage2.2.1		Mycobacterium tuberculosis	NIH / NIAID	2023-03-22	SRR23938626	SRX19748043	PRJNA947579		sputum			XDR-TB																						99.46	1444302	49	tuberculosis	2.456
SAMN31030572	WGS	PAIRED	ILLUMINA	SRS15257408	SRP399923	Oceania	AUS	Victoria	2017	human	Homo sapiens	3	lineage3	lineage3		Mycobacterium tuberculosis	MDUPHL	2022-09-27	SRR21732224	SRX17727944	PRJNA857537					Sensitive																						99.57	1737675	60	tuberculosis	2.041
SAMEA7541816	WGS	PAIRED	ILLUMINA	ERS5298268	ERP124931	Africa	ZAF						lineage4.8	lineage4.8		Mycobacterium tuberculosis	CTB/NICD	2021-11-11	ERR4809278	ERX4678818	PRJEB41191					Sensitive	S				S	S	S	S	S				S		S	R	S	S	S	S	['Walker_2022','CRyPTIC_reuse_table']	99.66	1748591	59	tuberculosis	0.331
SAMN31672642	WGS	PAIRED	ILLUMINA	SRS15724090	SRP407089	Oceania	AUS	NSW	2017	human	Homo sapiens	3	lineage1.1.1	lineage1.1.1		Mycobacterium tuberculosis	INSTITUTE OF CLINICAL PATHOLOGY AND MEDICAL RESEARCH	2022-11-09	SRR22251248	SRX18227808	PRJNA899911					Sensitive																						99.23	1880200	61	tuberculosis	1.764
SAMN31423341	WGS	PAIRED	ILLUMINA	SRS15536625	SRP373287	Europe	ITA	Rome	2016	human	Homo sapiens	3	lineage4.1.2.1	lineage4.1.2.1		Mycobacterium tuberculosis	NATIONAL INSTITUTE OF INFECTIOUS DISEASES L. SPALLANZANI	2022-10-26	SRR22048300	SRX18029618	PRJNA834606		sputum			RR-TB																						99.52	1698178	53	tuberculosis	1.852
SAMEA7157845	WGS	PAIRED	['ILLUMINA','ILLUMINA']	ERS4918306		Asia	GEO						lineage2.2.1	lineage2.2.1		Mycobacterium tuberculosis			['ERR5866543','ERR5866542']	['ERX5512338','ERX5512337']	PRJEB39561					MDR-TB																						99.47	3301360	96	tuberculosis	1.986
SAMN09284596	WGS	PAIRED	ILLUMINA	SRS3359974	SRP053287					domestic cattle	Bos taurus	2	La1.8.1	La1.8.1	La1	Mycobacterium bovis	USDA-NVSL-DBL	2018-05-31	SRR7240375	SRX4146357	PRJNA251692		As reported: Fed			Other																						99.44	1443141	77	tuberculosis	4.913
SAMN12565728	WGS	PAIRED	ILLUMINA	SRS5271154	SRP218410	Africa	ZAF	Durban	2015	human	Homo sapiens	3	lineage4.4.1.1	lineage4.4.1.1	L4	Mycobacterium tuberculosis	UNIVERSITY COLLEGE LONDON	2020-03-19	SRR11349203	SRX7951053	PRJNA559528		sputum			MDR-TB																						83.46	993478	33	tuberculosis	3.123
SAMN21616224	WGS	PAIRED	ILLUMINA	SRS10317660	SRP338617	North America	CAN	Ontario	2008	human	Homo sapiens	3	lineage4.4.1.1	lineage4.4.1.1		Mycobacterium tuberculosis	PUBLIC HEALTH ONTARIO	2021-09-24	SRR16058581	SRX12345281	PRJNA766079					Other					S		S					R	S								CRyPTIC_WHO2021_PMC7612554	99.75	1471262	41	tuberculosis	1.859
SAMEA112799365	WGS	PAIRED	ILLUMINA	ERS14806911	ERP010814								lineage4.4.1.1	lineage4.4.1.1		Mycobacterium tuberculosis	FZB	2023-07-20	ERR11049188	ERX10495978	PRJEB9680					Sensitive																						99.68	1594911	54	tuberculosis	1.696
SAMN06092138	WGS	PAIRED	ILLUMINA	SRS1827973	SRP094134	Asia	VNM	Ho Chi Minh City		human	Homo sapiens	3	lineage4.1.2.1	lineage4.1.2.1	L4.1.2.1	Mycobacterium tuberculosis	UNIVERSITY OF MELBOURNE	2016-11-30	SRR5065542	SRX2385908	PRJNA355614		sputum			HR-TB																						99.51	1328735	45	tuberculosis	3.165
SAMN21616706	WGS	PAIRED	ILLUMINA	SRS10317065	SRP338617	North America	CAN	Ontario	2019	human	Homo sapiens	3	lineage3	lineage3		Mycobacterium tuberculosis	PUBLIC HEALTH ONTARIO	2021-09-24	SRR16057983	SRX12344685	PRJNA766079					Sensitive					S		S					S	S								CRyPTIC_WHO2021_PMC7612554	99.43	1243954	73	tuberculosis	2.0
SAMN31030180	WGS	PAIRED	ILLUMINA	SRS15257813	SRP399923	Oceania	AUS	Victoria	2018	human	Homo sapiens	3	lineage4.8	lineage4.8		Mycobacterium tuberculosis	MDUPHL	2022-09-27	SRR21732467	SRX17728349	PRJNA857537					Sensitive																						99.69	1615162	56	tuberculosis	2.183
SAMEA112805667	WGS	PAIRED	ILLUMINA	ERS14813213	ERP010814								lineage4.8	lineage4.8		Mycobacterium tuberculosis	FZB	2023-07-21	ERR11081945	ERX10529314	PRJEB9680					Other																						99.63	1713692	59	tuberculosis	1.412
SAMEA7560535	WGS	PAIRED	ILLUMINA	ERS5317171	ERP124980								lineage2.2.1	lineage2.2.1		Mycobacterium tuberculosis	IML GAUTING	2021-11-12	ERR4828098	ERX4698082	PRJEB41239					Pre-XDR-TB																						99.57	1122267	37	tuberculosis	2.632
SAMN04276790	WGS	SINGLE	ILLUMINA	SRS1528453	SRP077478	Asia	THA			human	Homo sapiens	3	lineage2.2.1	lineage2.2.1	L2.2.1	Mycobacterium tuberculosis	BI	2016-06-28	SRR3725012	SRX1882004	PRJNA300846		sputum			MDR-TB																						95.75	1453948	30	tuberculosis	3.694
SAMN30294478	WGS	PAIRED	ILLUMINA	SRS14631773	SRP391945	Asia	CHN	Shanghai	2015	human	Homo sapiens	3	lineage2.2.1	lineage2.2.1		Mycobacterium tuberculosis	FUDAN UNIVERSITY	2022-08-13	SRR21031732	SRX17047200	PRJNA869190		sputum			Sensitive																						99.3	1793472	59	tuberculosis	0.915
SAMEA1556838	WGS	PAIRED	ILLUMINA	ERS142254	ERP001072	Africa	MWI	Karonga	2007	human	Homo sapiens	3	lineage4.3.4.2.1	lineage4.3.4.2.1	L4.3.4.2.1	Mycobacterium tuberculosis	SC	2012-10-23	ERR181735	ERX157845	PRJEB2794		sputum			Sensitive																						99.71	1783350	41	tuberculosis	1.573
SAMN06091915	WGS	PAIRED	ILLUMINA	SRS1827968	SRP094134	Asia	VNM	Ho Chi Minh City		human	Homo sapiens	3	lineage2.2.1	lineage2.2.1	L2.2.1	Mycobacterium tuberculosis	UNIVERSITY OF MELBOURNE	2016-11-30	SRR5065537	SRX2385903	PRJNA355614		sputum			MDR-TB																						99.49	1466077	48	tuberculosis	3.442
SAMEA112799695	WGS	PAIRED	ILLUMINA	ERS14807241	ERP010814								lineage4.1.2.1	lineage4.1.2.1		Mycobacterium tuberculosis	FZB	2023-07-20	ERR11049556	ERX10496346	PRJEB9680					Sensitive																						99.52	1583112	53	tuberculosis	2.281
SAMN05919545	WGS	PAIRED	ILLUMINA	SRS20795178	SRP496567	South America	PER	Lima	2012	human	Homo sapiens	3	lineage4.1.2.1	lineage4.1.2.1		Mycobacterium tuberculosis	FIND, THE FOUNDATION FOR INNOVATIVE NEW DIAGNOSTICS	2024-03-20	SRR28393743	SRX23998609	PRJNA343736		As reported: patient			Other																						99.58	1900990	54	tuberculosis	1.239
SAMN41389535	WGS	PAIRED	ILLUMINA	SRS21288585	SRP507535	Asia	BGD		2008	human	Homo sapiens	3	lineage4	lineage4		Mycobacterium tuberculosis	FIND, THE FOUNDATION FOR INNOVATIVE NEW DIAGNOSTICS	2024-05-14	SRR29017661	SRX24544061	PRJNA1109295					MDR-TB																						99.74	1255090	43	tuberculosis	0.515
SAMN31030425	WGS	PAIRED	ILLUMINA	SRS15257510	SRP399923	Oceania	AUS	Victoria	2017	human	Homo sapiens	3	lineage3	lineage3		Mycobacterium tuberculosis	MDUPHL	2022-09-27	SRR21732122	SRX17728046	PRJNA857537					HR-TB																						99.57	1676607	58	tuberculosis	1.999
SAMN05916396	WGS	PAIRED	ILLUMINA	SRS20795738	SRP496567	South America	PER	Lima	2012	human	Homo sapiens	3	lineage4.3.3	lineage4.3.3		Mycobacterium tuberculosis	FIND, THE FOUNDATION FOR INNOVATIVE NEW DIAGNOSTICS	2024-03-20	SRR28394183	SRX23999169	PRJNA343736		As reported: patient			MDR-TB																						99.75	1774377	61	tuberculosis	0.802
SAMN07766300	WGS	PAIRED	ILLUMINA	SRS2577412	SRP119652	North America	CAN	British Columbia	2012	human	Homo sapiens	3	lineage3.1.1	lineage3.1.1	L1	Mycobacterium tuberculosis	BC CENTRE FOR DISEASE CONTROL PUBLIC HEALTH LABORATORY	2017-10-10	SRR6153150	SRX3265187	PRJNA413593					Sensitive					S		S						S	S							CRyPTIC_WHO2021_PMC7612554	95.71	1548832	43	tuberculosis	0.831
SAMN10961396	WGS	PAIRED	ILLUMINA	SRS4425882	SRP187237	Asia	CHN	Wenzhou	2017	human	Homo sapiens	3	lineage2.2.1	lineage2.2.1	L2.2.1	Mycobacterium tuberculosis	HUASHAN HOSPITAL, FUDAN UNIVERSITY	2019-03-01	SRR8651639	SRX5449291	PRJNA522942		sputum			Other																						99.55	1855498	59	tuberculosis	1.549
SAMN21855984	WGS	PAIRED	ILLUMINA	SRS10345209	SRP338907	Asia	GEO	Tbilisi	2018	human	Homo sapiens	3	lineage4.1.2.1	lineage4.1.2.1		Mycobacterium tuberculosis	NIH / NIAID	2021-10-16	SRR16087991	SRX12374300	PRJNA766649		sputum			Sensitive																						99.51	1602808	55	tuberculosis	2.055
SAMN07766224	WGS	PAIRED	ILLUMINA	SRS2577472	SRP119652	North America	CAN	British Columbia	2011	human	Homo sapiens	3	lineage4.4.1.1	lineage4.4.1.1	L4	Mycobacterium tuberculosis	BC CENTRE FOR DISEASE CONTROL PUBLIC HEALTH LABORATORY	2017-10-10	SRR6153089	SRX3265248	PRJNA413593					Sensitive					S		S						S	S							CRyPTIC_WHO2021_PMC7612554	99.74	1740364	49	tuberculosis	1.173
SAMEA10030451	WGS	PAIRED	ILLUMINA	ERS7708658	ERP132622	Africa	ZAF						lineage2.2.2	lineage2.2.2	L2.2.2	Mycobacterium tuberculosis	FZB	2022-07-28	ERR7911551	ERX7478948	PRJEB48275					Pre-XDR-TB	R				S		R	R	R				R								Finci_2022	99.1	1685239	57	tuberculosis	1.793
SAMEA4888777	WGS	PAIRED	ILLUMINA	ERS2707776	ERP110705	Europe	FIN		2008	human	Homo sapiens	3	lineage4.1.2.1	lineage4.1.2.1		Mycobacterium tuberculosis	NATIONAL INSTITUTE FOR HEALTH AND WELFARE	2018-09-17	ERR2791545	ERX2800569	PRJEB28497					Sensitive																						99.48	1553682	52	tuberculosis	2.747
SAMEA112805155	WGS	PAIRED	ILLUMINA	ERS14812701	ERP010814								lineage4.8	lineage4.8		Mycobacterium tuberculosis	FZB	2023-07-21	ERR11081345	ERX10528713	PRJEB9680					MDR-TB																						99.64	1200593	40	tuberculosis	2.437
SAMEA2682878	WGS	PAIRED	ILLUMINA	ERS518939	ERP004677	South America	PER		2010	human	Homo sapiens	3	lineage4.1.2.1	lineage4.1.2.1	L4.1.2.1	Mycobacterium tuberculosis	THE WELLCOME TRUST SANGER INSTITUTE	2016-03-08	ERR775295	ERX718174	PRJEB5280					Sensitive																						99.62	1644073	37	tuberculosis	0.976
SAMEA104684971	WGS	PAIRED	ILLUMINA	ERS2286354	ERP107468	Europe	FIN		2014				lineage1.2.1.2.1	lineage1.2.1.2.1	L2.2.1	Mycobacterium tuberculosis	NATIONAL INSTITUTE FOR HEALTH AND WELFARE	2018-05-04	ERR2503428	ERX2522671	PRJEB25543					Sensitive																						99.4	604537	33	tuberculosis	3.571
SAMN02360577	WGS	PAIRED	['ILLUMINA','ILLUMINA','ILLUMINA','ILLUMINA']	SRS491947		Asia	KOR			human	Homo sapiens	3	lineage3	lineage3	L3	Mycobacterium tuberculosis			['SRR1048980','SRR1013596','SRR1013595','SRR1048981']	['SRX391452','SRX365571']	PRJNA219782					Sensitive																						17.86	1125787	25	tuberculosis	6.416
SAMEA1530768	WGS	PAIRED	ILLUMINA	ERS141535	ERP001072	Africa	MWI	Karonga	1995	human	Homo sapiens	3	lineage4.3.4.2.1	lineage4.3.4.2.1	L4.3.4.2.1	Mycobacterium tuberculosis	SC	2012-10-12	ERR176467	ERX152613	PRJEB2794		sputum			Sensitive					S		S					S	S	S							Coll_2018	99.77	1732158	41	tuberculosis	3.451
SAMEA2533443	WGS	PAIRED	['ILLUMINA','ILLUMINA']	ERS456845		Asia	UZB						lineage2.2.1	lineage2.2.1	L2.2.1	Mycobacterium tuberculosis			['ERR550749','ERR550748']	['ERX509818','ERX509817']	PRJEB9680					MDR-TB	S	S			S		R					R	R	R				S			CRyPTIC_WHO2021_PMC7612554	99.56	1797401	61	tuberculosis	2.937
SAMN02586070	WGS	PAIRED	['ILLUMINA','ILLUMINA','ILLUMINA','ILLUMINA']	SRS559622		Africa	ZAF	King Dinuzulu Hospital		human	Homo sapiens	3	lineage4.3.3	lineage4.3.3	L4.3.3	Mycobacterium tuberculosis			['SRR1172739','SRR1196504','SRR1175022','SRR1184382']	['SRX473288','SRX493346','SRX481817']	PRJNA235580		sputum			Pre-XDR-TB																						99.74	3285662	74	tuberculosis	1.328
SAMN26994304	WGS	PAIRED	ILLUMINA	SRS13361462	SRP349160	Asia	CHN	Chongqing City	2018	human	Homo sapiens	3	lineage4.5	lineage4.5		Mycobacterium tuberculosis	CHILDRENS HOSPITAL OF CHONGQING MEDICAL UNIVERSITY	2022-06-10	SRR19612246	SRX15663024	PRJNA785273					Sensitive																						99.59	1839443	62	tuberculosis	0.572
SAMEA7546666	WGS	PAIRED	ILLUMINA	ERS5303321	ERP124939	South America	PER						lineage4.9	lineage4.9		Mycobacterium tuberculosis	UNIVERSIDAD PERUANA CAYETANO HEREDIA	2021-11-10	ERR4813161	ERX4683151	PRJEB41199					Sensitive																						99.97	1831943	63	tuberculosis	0.549
SAMN03649027	WGS	PAIRED	ILLUMINA	SRS990888	SRP061066	Africa	ZAF						lineage4.3.3	lineage4.3.3	L4.3.3	Mycobacterium tuberculosis	UNIVERSITY OF OXFORD	2015-07-15	SRR2101780	SRX1096474	PRJNA282721					Sensitive	S	S			S		S	S	S			S	S	S				S			CRyPTIC_WHO2021_PMC7612554	99.69	635430	40	tuberculosis	3.878
SAMEA4441510	WGS	PAIRED	ILLUMINA	ERS1352959	ERP017107	Africa	ZAF	Khayelitsha, Cape Town	2010	human	Homo sapiens	3	lineage4.3.2	lineage4.3.2	L4.3.2	Mycobacterium tuberculosis	INSTITUTE OF INFECTIOUS DISEASE AND MOLECULAR MEDI	2016-11-16	ERR1633860	ERX1704193	PRJEB15382		sputum			Sensitive																						99.79	1759393	40	tuberculosis	1.362
SAMEA7527038	WGS	PAIRED	ILLUMINA	ERS5283510	ERP124850	Asia	IND	Mumbai					lineage2.2.1	lineage2.2.1		Mycobacterium tuberculosis	FOUNDATION FOR MEDICAL RESEARCH INDIA	2021-11-10	ERR4798479	ERX4667902	PRJEB41116					Pre-XDR-TB	S	S				S	R	S	S							S		S	S		Walker_2022	99.49	1688013	53	tuberculosis	1.784
SAMEA1102307	WGS	PAIRED	ILLUMINA	ERS2394922	ERP107941	Asia	PAK						lineage3	lineage3		Mycobacterium tuberculosis	SAN RAFFAELE SCIENTIFIC INSTITUTE	2022-07-17	ERR2510606	ERX2530021	PRJEB25972					Pre-XDR-TB	S				S	S	R	S	S				R	R	S	S		S	S	R	['Walker_2022','CRyPTIC_reuse_table']	99.45	1821980	53	tuberculosis	1.252
SAMN07766191	WGS	PAIRED	ILLUMINA	SRS2577278	SRP119652	North America	CAN	British Columbia	2010	human	Homo sapiens	3	lineage4.3.3	lineage4.3.3	L4	Mycobacterium tuberculosis	BC CENTRE FOR DISEASE CONTROL PUBLIC HEALTH LABORATORY	2017-10-10	SRR6152781	SRX3265055	PRJNA413593					Sensitive					S		S						S	S							CRyPTIC_WHO2021_PMC7612554	99.76	1792026	49	tuberculosis	0.935
SAMEA1019201	WGS	PAIRED	ILLUMINA	ERS035773	ERP000276								lineage1.1.2	lineage1.1.2		Mycobacterium tuberculosis	SC	2014-09-04	ERR046978	ERX024040	PRJEB2221					Sensitive																						99.19	1520332	26	tuberculosis	4.758
SAMEA7547238	WGS	PAIRED	ILLUMINA	ERS5303892	ERP124939	South America	PER						lineage4	lineage4		Mycobacterium tuberculosis	UNIVERSIDAD PERUANA CAYETANO HEREDIA	2021-11-10	ERR4813732	ERX4683722	PRJEB41199					RR-TB																						99.72	1825938	63	tuberculosis	0.614
SAMEA7525967	WGS	PAIRED	ILLUMINA	ERS5282440	ERP124850	Asia	IND	Mumbai					lineage3.1.3	lineage3.1.3		Mycobacterium tuberculosis	FOUNDATION FOR MEDICAL RESEARCH INDIA	2021-11-09	ERR4797416	ERX4666832	PRJEB41116					Sensitive	S	S			I	S	S	S	S				S		S	S	S	S	S	S	['Walker_2022','CRyPTIC_reuse_table']	99.17	1675421	45	tuberculosis	0.788
SAMEA2534056	WGS	PAIRED	['ILLUMINA','ILLUMINA']	ERS457458		Asia	UZB						lineage2.2.1	lineage2.2.1	L2.2.1	Mycobacterium tuberculosis			['ERR551596','ERR551595']	['ERX510664','ERX510665']	PRJEB9680					MDR-TB	R	R			S		R					S	R	R				S			CRyPTIC_WHO2021_PMC7612554	99.56	3316453	113	tuberculosis	2.575
SAMEA2533908	WGS	PAIRED	['ILLUMINA','ILLUMINA']	ERS457310									La1.7.1	La1.7.1		Mycobacterium tuberculosis complex sp.			['ERR2815592','ERR551392']	['ERX2822423','ERX510461']	PRJEB9680					Other																						99.39	3238217	95	tuberculosis	2.568
SAMEA6617310	WGS	PAIRED	ILLUMINA	ERS4381043	ERP118828	Africa	ZAF		2012	human	Homo sapiens	3	lineage2.2.2	lineage2.2.2		Mycobacterium tuberculosis	STELLENBOSCH UNIVERSITY	2021-05-06	ERR5758374	ERX5468026	PRJEB35725		sputum			Pre-XDR-TB																						99.37	1813951	38	tuberculosis	8.849
SAMN19688246	WGS	PAIRED	ILLUMINA	SRS9197867	SRP323639	Europe	MDA		2019	human	Homo sapiens	3	lineage4.2.1	lineage4.2.1		Mycobacterium tuberculosis	SIMON FRASER UNIVERSITY	2021-06-13	SRR14801445	SRX11134477	PRJNA736718					MDR-TB																						99.39	1658605	56	tuberculosis	0.868
SAMN33756278	WGS	PAIRED	ILLUMINA	SRS17044489	SRP427259	Asia	GEO	Tbilisi	2020	human	Homo sapiens	3	lineage4.2.1	lineage4.2.1		Mycobacterium tuberculosis	NIH / NIAID	2023-03-17	SRR23861963	SRX19674236	PRJNA944654		sputum			HR-TB																						99.34	1682557	55	tuberculosis	0.557
SAMN37848321	WGS	PAIRED	ILLUMINA	SRS19170925	SRP466602	Asia	VNM	Ho Chi Minh City		human	Homo sapiens	3	lineage2.2.1.1	lineage2.2.1.1		Mycobacterium tuberculosis	UNIVERSITY OF MELBOURNE/ THE PETER DOHERTY INSTITUTE FOR INFECTION AND IMMUNITY	2023-10-16	SRR26399887	SRX22105844	PRJNA1028637		sputum			Sensitive																						99.57	1556135	53	tuberculosis	1.037
SAMEA2297117	WGS	PAIRED	ILLUMINA	ERS389504	ERP004535	Europe	GBR	Oxfordshire					lineage2.2.1.1	lineage2.2.1.1	L2.2.1.1	Mycobacterium tuberculosis	UNIVERISTY OF OXFORD	2014-03-05	ERR400546	ERX366907	PRJEB5162					Sensitive																						96.93	2616158	62	tuberculosis	2.799
SAMN21983407	WGS	PAIRED	ILLUMINA	SRS10407761	SRP339714					human	Homo sapiens	3	lineage2.2.1	lineage2.2.1		Mycobacterium tuberculosis	TGEN NORTH	2021-10-01	SRR16156748	SRX12441610	PRJNA767684					Pre-XDR-TB																						99.53	1704206	58	tuberculosis	1.869
SAMEA7526780	WGS	PAIRED	ILLUMINA	ERS5283252	ERP124850	Asia	IND	Mumbai					lineage4.1.2.1	lineage4.1.2.1		Mycobacterium tuberculosis	FOUNDATION FOR MEDICAL RESEARCH INDIA	2021-11-09	ERR4798223	ERX4667644	PRJEB41116					Sensitive	S	S				S		S	S							S		S	S		Walker_2022	99.56	1664041	55	tuberculosis	0.592
SAMEA2079207	WGS	PAIRED	['ILLUMINA','ILLUMINA']	ERS253628									lineage3	lineage3		Mycobacterium tuberculosis			['ERR386809','ERR351877']	['ERX359039','ERX324660']	PRJEB2221					Sensitive																						99.41	3666402	82	tuberculosis	0.377
SAMN37848093	WGS	PAIRED	ILLUMINA	SRS19170264	SRP466602	Asia	VNM	Ho Chi Minh City		human	Homo sapiens	3	lineage4.8	lineage4.8		Mycobacterium tuberculosis	UNIVERSITY OF MELBOURNE/ THE PETER DOHERTY INSTITUTE FOR INFECTION AND IMMUNITY	2023-10-16	SRR26399214	SRX22105183	PRJNA1028637		sputum			Other																						99.5	1926893	44	tuberculosis	4.343
SAMEA7541503	WGS	PAIRED	ILLUMINA	ERS5297956	ERP124931	Africa	ZAF						lineage2.2.1	lineage2.2.1		Mycobacterium tuberculosis	CTB/NICD	2021-11-11	ERR4808966	ERX4678506	PRJEB41191					Sensitive	S				S		S	S	S				S		S	S		S	S	S	['Walker_2022','CRyPTIC_reuse_table']	99.59	1544542	53	tuberculosis	2.148
SAMEA7549013	WGS	PAIRED	ILLUMINA	ERS5305665	ERP124941	Europe	GBR						lineage3	lineage3		Mycobacterium tuberculosis	PUBLIC HEALTH ENGLAND	2021-11-10	ERR4815653	ERX4685495	PRJEB41201					Sensitive																						99.48	1689957	51	tuberculosis	2.758
SAMN30960577	WGS	PAIRED	ILLUMINA	SRS15204910	SRP338930	North America	USA	New York state	2017	human	Homo sapiens	3	lineage4.1.2.1	lineage4.1.2.1		Mycobacterium tuberculosis	WADSWORTH CENTER	2022-09-22	SRR21674624	SRX17672977	PRJNA766641					Sensitive																						99.63	710522	38	tuberculosis	3.911
SAMEA3374873	WGS	PAIRED	ILLUMINA	ERS716794	ERP004677	South America	PER						lineage4.3.2.1	lineage4.3.2.1	L4.3.2.1	Mycobacterium tuberculosis	THE WELLCOME TRUST SANGER INSTITUTE		ERR1023433	ERX1102305	PRJEB5280					Sensitive																						99.46	1965137	56	tuberculosis	0.376
SAMEA5975303	WGS	PAIRED	ILLUMINA	ERS3778140	ERP117507	Asia	CHN		2018	human	Homo sapiens	3	lineage2.2.1	lineage2.2.1	L2	Mycobacterium tuberculosis	FUDAN UNIVERSITY	2020-06-13	ERR3559555	ERX3559306	PRJEB34582		sputum			RR-TB																						99.48	1327248	34	tuberculosis	1.028
SAMN06091769	WGS	PAIRED	ILLUMINA	SRS1827732	SRP094134	Asia	VNM	Ho Chi Minh City		human	Homo sapiens	3	lineage2.2.1.1	lineage2.2.1.1	L2.2.1.1	Mycobacterium tuberculosis	UNIVERSITY OF MELBOURNE	2016-11-30	SRR5065300	SRX2385667	PRJNA355614		sputum			Sensitive																						99.53	1119905	37	tuberculosis	4.365
SAMN13568794	WGS	PAIRED	ILLUMINA	SRS5925468	SRP239172	South America	PER	Lima	2016	human	Homo sapiens	3	lineage4.1.1	lineage4.1.1	L4	Mycobacterium tuberculosis	RADBOUDUMC	2019-12-31	SRR10808814	SRX7482591	PRJNA595834		sputum			MDR-TB																						99.55	1690022	60	tuberculosis	3.017
SAMN35339933	WGS	PAIRED	ILLUMINA	SRS17799315	SRP439184	Asia	KAZ		2021	human	Homo sapiens	3	lineage2.2.1	lineage2.2.1		Mycobacterium tuberculosis	NIH / NIAID	2023-05-23	SRR24709940	SRX20488579	PRJNA975605		sputum			HR-TB																						99.41	1687110	54	tuberculosis	1.33
SAMN07659838	WGS	PAIRED	ILLUMINA	SRS2521445	SRP117784	Europe	GBR	Oxford	2016	human	Homo sapiens	3	lineage3	lineage3	L3	Mycobacterium tuberculosis	MODMEDMICOXFORD	2017-10-27	SRR6046064	SRX3193332	PRJNA401515					Sensitive					S		S					S	S								CRyPTIC_WHO2021_PMC7612554	97.18	1519226	51	tuberculosis	2.631
SAMEA3416729	WGS	PAIRED	ILLUMINA	ERS2401392	ERP107971	Europe	NLD						lineage4.1.3	lineage4.1.3	L4.1.3	Mycobacterium tuberculosis	HARVARD MEDICAL SCHOOL	2022-07-14	ERR2516714	ERX2535930	PRJEB26000					MDR-TB					R		R					S	R								Walker_2022	99.38	973496	22	tuberculosis	8.468
SAMN31673911	WGS	PAIRED	ILLUMINA	SRS15722898	SRP407089	Oceania	AUS	NSW	2020	human	Homo sapiens	3	lineage1.2.1.2.1	lineage1.2.1.2.1		Mycobacterium tuberculosis	INSTITUTE OF CLINICAL PATHOLOGY AND MEDICAL RESEARCH	2022-11-09	SRR22249809	SRX18226551	PRJNA899911					HR-TB																						99.36	1954880	65	tuberculosis	1.969
SAMN36849681	WGS	PAIRED	ILLUMINA	SRS18516614	SRP453313	Asia	CHN	Shandong	2016	human	Homo sapiens	3	lineage2.2.1	lineage2.2.1	L4	Mycobacterium tuberculosis	SHANDONG PROVINCIAL HOSPITAL	2023-08-05	SRR25534590	SRX21263537	PRJNA1002108		As reported: phlegm		H37Rv	Sensitive																						99.55	1817138	62	tuberculosis	2.387
SAMEA2534110	WGS	PAIRED	ILLUMINA	ERS457512	ERP010814	Europe	DEU						lineage4.7	lineage4.7	L4.7	Mycobacterium tuberculosis	FZB	2015-06-25	ERR551672	ERX510741	PRJEB9680					Sensitive					S		S					S	S	S							CRyPTIC_WHO2021_PMC7612554	99.64	1563391	36	tuberculosis	2.784
SAMEA5164267	WGS	PAIRED	ILLUMINA	ERS2971989	ERP112727								lineage4.3.3	lineage4.3.3		Mycobacterium tuberculosis	WELLCOME SANGER INSTITUTE	2020-04-19	ERR4024768	ERX4026156	PRJEB30294					Other																						99.61	1915421	65	tuberculosis	0.498
SAMEA95535418	WGS	PAIRED	ILLUMINA	ERS1565495	ERP015827	Africa	ZAF		2009	human	Homo sapiens	3	lineage2.2.2	lineage2.2.2	L2.2.2	Mycobacterium tuberculosis	UNIVERSITY OF CAPE TOWN	2017-03-12	ERR1873547	ERX1934072	PRJEB14199		sputum			Pre-XDR-TB	R	R		R	R	R	R	R	R	R	S	R	R	R							Coll_2018	99.35	1189537	26	tuberculosis	5.973
SAMEA112805660	WGS	PAIRED	ILLUMINA	ERS14813206	ERP010814								lineage4.1.2.1	lineage4.1.2.1		Mycobacterium tuberculosis	FZB	2023-07-21	ERR11081938	ERX10529307	PRJEB9680					Sensitive																						99.48	1573903	54	tuberculosis	2.689
SAMN16522092	WGS	PAIRED	ILLUMINA	SRS7571189	SRP288262	Africa	TZA		2014	human	Homo sapiens	3	lineage3.1.1	lineage3.1.1		Mycobacterium tuberculosis	SWISSTPH	2020-10-23	SRR12882028	SRX9348204	PRJNA670836		sputum			Sensitive																						99.47	1641498	46	tuberculosis	1.328
SAMN17019964	WGS	PAIRED	ILLUMINA	SRS7862972	SRP297425	Asia	KAZ	Almaty		human	Homo sapiens	3	lineage2.2.1	lineage2.2.1		Mycobacterium tuberculosis	NIH / NIAID	2020-12-09	SRR13232468	SRX9664477	PRJNA683067		sputum			Pre-XDR-TB																						99.46	1671346	55	tuberculosis	1.233
SAMN31030157	WGS	PAIRED	ILLUMINA	SRS15257628	SRP399923	Oceania	AUS	Victoria	2018	human	Homo sapiens	3	lineage2.2.1	lineage2.2.1		Mycobacterium tuberculosis	MDUPHL	2022-09-27	SRR21732652	SRX17728164	PRJNA857537					Sensitive																						99.6	1635893	57	tuberculosis	2.598
SAMEA10030025	WGS	PAIRED	ILLUMINA	ERS7708233	ERP132622	Asia	VNM						lineage2.2.2	lineage2.2.2	L2.2.2	Mycobacterium tuberculosis	FZB	2022-07-16	ERR7911495	ERX7478892	PRJEB48275					MDR-TB	S	S					R	S	S			S	R					S			Finci_2022	99.51	1789387	60	tuberculosis	1.362
SAMN16521689	WGS	PAIRED	ILLUMINA	SRS7571609	SRP288262	Africa	MDG		2006	human	Homo sapiens	3	lineage1.1.2	lineage1.1.2		Mycobacterium tuberculosis	SWISSTPH	2020-10-23	SRR12882684	SRX9348624	PRJNA670836		sputum			Sensitive																						99.21	1804251	41	tuberculosis	2.402
SAMEA4946919	WGS	PAIRED	ILLUMINA	ERS2765603	ERP010814								La1.4	La1.4	La1	Mycobacterium bovis	FZB	2018-09-30	ERR2815577	ERX2822408	PRJEB9680					Other																						99.43	1597926	55	tuberculosis	3.677
SAMEA2160305	WGS	PAIRED	ILLUMINA	ERS327757	ERP003508								lineage4.6.2.2	lineage4.6.2.2	L4	Mycobacterium tuberculosis	SC	2014-03-08	ERR369665	ERX342374	PRJEB4239					HR-TB																						99.83	1846060	42	tuberculosis	1.25
SAMEA8741753	WGS	PAIRED	ILLUMINA	ERS6421335	ERP135611	Europe	BEL						lineage2.2.1	lineage2.2.1		Mycobacterium tuberculosis	PHS SWEDEN	2022-03-15	ERR8665975	ERX8324406	PRJEB51021					Pre-XDR-TB	S				I	R	R	S	R				R		S	S	S	R	S	R	CRyPTIC_reuse_table	99.53	1879637	63	tuberculosis	1.067
SAMN30185176	WGS	PAIRED	ILLUMINA	SRS14563525	SRP390379	South America	COL		2022	human	Homo sapiens	3	lineage4.3.4.1	lineage4.3.4.1		Mycobacterium tuberculosis	UNIVERSIDAD DE ANTIOQUIA	2022-08-08	SRR20958126	SRX16976696	PRJNA867148		sputum			Sensitive																						99.67	1862846	64	tuberculosis	1.233
SAMN40099026	WGS	PAIRED	ILLUMINA	SRS20590419	SRP492016	Asia	CHN	Shijiazhuang		human	Homo sapiens	3	lineage2.2.1	lineage2.2.1	L4	Mycobacterium tuberculosis	SHANDONG SECOND MEDICAL UNIVERSITY	2024-02-27	SRR28119822	SRX23764501	PRJNA1080043				H37Rv	Other																						99.42	1840142	56	tuberculosis	0.818
SAMEA112804647	WGS	PAIRED	ILLUMINA	ERS14812193	ERP010814								lineage4.2.2.2	lineage4.2.2.2		Mycobacterium tuberculosis	FZB	2023-07-22	ERR11069128	ERX10516058	PRJEB9680					MDR-TB																						99.47	1292808	44	tuberculosis	2.365
SAMEA7891403	WGS	PAIRED	ILLUMINA	ERS5638639	ERP126676								lineage3.1.1	lineage3.1.1		Mycobacterium tuberculosis complex sp.	FZB	2021-06-28	ERR5979449	ERX5619235	PRJEB42771					Sensitive																						99.53	1736733	60	tuberculosis	1.782
SAMEA2296974	WGS	PAIRED	ILLUMINA	ERS389361	ERP004535	Europe	GBR	Oxfordshire					lineage3	lineage3	L3	Mycobacterium tuberculosis	UNIVERISTY OF OXFORD	2014-03-05	ERR400403	ERX366764	PRJEB5162					Sensitive																						99.48	1175788	27	tuberculosis	3.885
SAMN02350496	WGS	PAIRED	['ILLUMINA','ILLUMINA']	SRS494395		Asia	IND	Mahatma Gandhi Hospital - Ward 5		human	Homo sapiens	3	lineage2.2.1	lineage2.2.1	L2.2.1	Mycobacterium tuberculosis			['SRR1019157','SRR1140931']	['SRX447320','SRX368672']	PRJNA218313					Sensitive																						99.35	2336258	52	tuberculosis	2.681
SAMN30543564	WGS	PAIRED	ILLUMINA	SRS14851365	SRP394436	Asia	CHN	Eastern China	2016	human	Homo sapiens	3	lineage2.2.1.1	lineage2.2.1.1		Mycobacterium tuberculosis	SCHOOL OF PUBLIC HEALTH, FUDAN UNIVERSITY	2022-08-28	SRR21277485	SRX17286685	PRJNA874331					Sensitive																						99.16	1855657	63	tuberculosis	0.967
SAMN02053759	WGS	PAIRED	['ILLUMINA','ILLUMINA']	SRS415245		Africa	ZAF	Escourt		human	Homo sapiens	3	lineage2.2.1	lineage2.2.1	L2.2.1	Mycobacterium tuberculosis			['SRR833112','SRR833136']	['SRX270808','SRX270828']	PRJNA198121		As reported: bodily fluid			MDR-TB																						99.41	2209205	50	tuberculosis	3.743
SAMEA7541852	WGS	PAIRED	ILLUMINA	ERS5298304	ERP124931	Africa	ZAF						lineage4.4.1.1	lineage4.4.1.1		Mycobacterium tuberculosis	CTB/NICD	2021-11-11	ERR4809314	ERX4678854	PRJEB41191					RR-TB	S				S	S	S	S	S				R		S	S	S	S	S	R	['CRyPTIC_reuse_table','Walker_2022']	99.72	1778629	61	tuberculosis	0.973
SAMEA14460406	WGS	PAIRED	ILLUMINA	ERS12087853	ERP137916	Africa	GMB		2012	human	Homo sapiens	3	lineage6	lineage6		Mycobacterium tuberculosis	INSTITUTE OF TROPICAL MEDICINE	2022-06-25	ERR9787088	ERX9334364	PRJEB53138		sputum			Sensitive																						99.37	1786367	90	tuberculosis	2.146
SAMN07236472	WGS	PAIRED	ILLUMINA	SRS2293304	SRP109608	Asia	THA	Bangkok	2004	human	Homo sapiens	3	lineage2.2.1	lineage2.2.1	L2.2.1	Mycobacterium tuberculosis	MAHIDOL UNIVERSITY	2017-06-19	SRR5709788	SRX2930589	PRJNA390471		cerebrospinal fluid			Sensitive					S		S						S	S							CRyPTIC_WHO2021_PMC7612554	99.6	1591700	55	tuberculosis	0.987
SAMEA112183820	WGS	PAIRED	['ILLUMINA','ILLUMINA']	ERS14293712		South America	COL	Puerto Nariño	2016				lineage4.3.3	lineage4.3.3		Mycobacterium tuberculosis			['ERR10687087','ERR10561917']	['ERX10153811','ERX10075228']	PRJEB57971					Sensitive																						99.72	2750248	92	tuberculosis	1.027
SAMEA4706841	WGS	PAIRED	ILLUMINA	ERS2527002	ERP021867	Europe	GBR						La1.8.1	La1.8.1	La1	Mycobacterium bovis	WELLCOME SANGER INSTITUTE	2019-07-18	ERR3439577	ERX3461597	PRJEB19799					Other																						99.4	1124846	29	tuberculosis	2.979
SAMN08215210	WGS	PAIRED	ILLUMINA	SRS2774655	SRP119652	North America	CAN	British Columbia	2010	human	Homo sapiens	3	lineage4.1.2.1	lineage4.1.2.1	L4	Mycobacterium tuberculosis	BC CENTRE FOR DISEASE CONTROL PUBLIC HEALTH LABORATORY	2017-12-24	SRR6397385	SRX3490773	PRJNA413593					Sensitive					S		S						S	S							CRyPTIC_WHO2021_PMC7612554	99.57	1807700	51	tuberculosis	1.168
SAMEA5975349	WGS	PAIRED	ILLUMINA	ERS3778186	ERP117507	Asia	CHN		2018	human	Homo sapiens	3	lineage2.2.1	lineage2.2.1	L2	Mycobacterium tuberculosis	FUDAN UNIVERSITY	2020-06-13	ERR3559601	ERX3559352	PRJEB34582		sputum			Sensitive																						97.08	1578194	41	tuberculosis	1.269
SAMEA112806002	WGS	PAIRED	ILLUMINA	ERS14813548	ERP010814								lineage2.2.2	lineage2.2.2		Mycobacterium tuberculosis	FZB	2023-07-21	ERR11082293	ERX10529662	PRJEB9680					Pre-XDR-TB																						99.61	1586522	54	tuberculosis	2.064
SAMN06010346	WGS	PAIRED	ILLUMINA	SRS20795177	SRP496567	South America	PER	Lima	2012	human	Homo sapiens	3	lineage2.2.1	lineage2.2.1		Mycobacterium tuberculosis	FIND, THE FOUNDATION FOR INNOVATIVE NEW DIAGNOSTICS	2024-03-20	SRR28393745	SRX23998607	PRJNA343736		As reported: patient			MDR-TB																						99.55	1460655	42	tuberculosis	2.96
SAMN03648699	WGS	PAIRED	ILLUMINA	SRS991050	SRP061066	Africa	ZAF						lineage2.2.1	lineage2.2.1	L2.2.1	Mycobacterium tuberculosis	UNIVERSITY OF OXFORD	2015-07-26	SRR2101452	SRX1096146	PRJNA282721					Sensitive					S		S		S					S				S			CRyPTIC_WHO2021_PMC7612554	98.84	543964	25	tuberculosis	9.088
SAMN19688702	WGS	PAIRED	ILLUMINA	SRS9198654	SRP323639	Europe	MDA		2018	human	Homo sapiens	3	lineage2.2.1	lineage2.2.1		Mycobacterium tuberculosis	SIMON FRASER UNIVERSITY	2021-06-13	SRR14802253	SRX11135264	PRJNA736718					Sensitive																						99.58	1673563	57	tuberculosis	0.904
SAMN30543437	WGS	PAIRED	ILLUMINA	SRS14851288	SRP394436	Asia	CHN	Eastern China	2016	human	Homo sapiens	3	lineage4.5	lineage4.5		Mycobacterium tuberculosis	SCHOOL OF PUBLIC HEALTH, FUDAN UNIVERSITY	2022-08-28	SRR21277561	SRX17286608	PRJNA874331					Sensitive																						99.38	1852343	62	tuberculosis	0.527
SAMEA13188726	WGS	['PAIRED','SINGLE']	['ILLUMINA','OXFORD_NANOPORE']	ERS10792263		Africa	MDG			human	Homo sapiens	3	lineage1.1.2	lineage1.1.2		Mycobacterium tuberculosis			['ERR9030475','ERR9030491']	['ERX8573901','ERX8573885']	PRJEB49093		sputum			MDR-TB																						99.9	1560129	53	tuberculosis	1.425
SAMEA104685039	WGS	PAIRED	ILLUMINA	ERS2286422	ERP107468	Europe	FIN		2014				lineage4.3.4.1	lineage4.3.4.1	L4.3.4.1	Mycobacterium tuberculosis	NATIONAL INSTITUTE FOR HEALTH AND WELFARE	2018-05-04	ERR2503495	ERX2522738	PRJEB25543					Sensitive																						99.65	1658428	55	tuberculosis	3.547
SAMN40031276	WGS	PAIRED	ILLUMINA	SRS20526878	SRP226525	Asia	IND	Madhya Pradesh - Bhairopur	2022	human	Homo sapiens	3	lineage2.2.1	lineage2.2.1		Mycobacterium tuberculosis	CHRISTIAN MEDICAL COLLAGE, VELLORE	2024-02-22	SRR28044978	SRX23696719	PRJNA575883					Sensitive																						78.69	1312178	37	tuberculosis	0.929
SAMN19845112	WGS	PAIRED	ILLUMINA	SRS9360119	SRP326491	Asia	IND	Chennai	2014	human	Homo sapiens	3	lineage3	lineage3		Mycobacterium tuberculosis	ICMR-NATIONAL INSTITUTE FOR RESEARCH IN TUBERCULOSIS	2021-07-02	SRR15014672	SRX11326685	PRJNA741102		sputum			MDR-TB																						99.5	986877	51	tuberculosis	2.054
SAMN07766038	WGS	PAIRED	ILLUMINA	SRS2577346	SRP119652	North America	CAN	British Columbia	2008	human	Homo sapiens	3	lineage1.2.1.2.1	lineage1.2.1.2.1	L1	Mycobacterium tuberculosis	BC CENTRE FOR DISEASE CONTROL PUBLIC HEALTH LABORATORY	2017-10-10	SRR6153211	SRX3265126	PRJNA413593					Sensitive					S		S						S	S							CRyPTIC_WHO2021_PMC7612554	99.33	1810264	51	tuberculosis	0.782
SAMN12565523	WGS	PAIRED	ILLUMINA	SRS5271103	SRP218410	Africa	ZAF	Durban	2018	human	Homo sapiens	3	lineage4.4.1.1	lineage4.4.1.1	L4	Mycobacterium tuberculosis	UNIVERSITY COLLEGE LONDON	2019-08-15	SRR9971052	SRX6718567	PRJNA559528		sputum			MDR-TB																						97.34	1653539	53	tuberculosis	2.008
SAMEA8741164	WGS	PAIRED	ILLUMINA	ERS6420747	ERP128645	Europe	BLR						lineage4.1.2.1	lineage4.1.2.1		Mycobacterium tuberculosis	SAN RAFFAELE SCIENTIFIC INSTITUTE	2021-11-11	ERR5917679	ERX5558793	PRJEB44575					Sensitive	S	S			S	S	S	S	S			S	S	S	S	S	S	S	S	S	['CRyPTIC_reuse_table','Walker_2022']	99.43	1979384	65	tuberculosis	1.668
SAMEA112800403	WGS	PAIRED	ILLUMINA	ERS14807949	ERP010814								lineage4.8	lineage4.8		Mycobacterium tuberculosis	FZB	2023-07-20	ERR11050368	ERX10497159	PRJEB9680					Sensitive																						99.57	1397950	46	tuberculosis	2.245
SAMN15228736	WGS	PAIRED	ILLUMINA	SRS6834669	SRP267157	Asia	MYS	Kota Kinabalu	2013	human	Homo sapiens	3	lineage1.2.1.2.1	lineage1.2.1.2.1		Mycobacterium tuberculosis	CHARLES DARWIN UNIVERSITY	2020-06-13	SRR12006532	SRX8539867	PRJNA639216					Sensitive																						99.36	1779061	58	tuberculosis	1.188
SAMEA4798670	WGS	PAIRED	ILLUMINA	ERS2618590	ERP109980	Africa	COD	Kinshasa	2006	human	Homo sapiens	3	lineage4.7	lineage4.7	L4.7	Mycobacterium tuberculosis	INSTITUTE OF TROPICAL MEDICINE	2018-10-10	ERR2706955	ERX2721234	PRJEB27847		sputum			Other																						99.67	1499526	51	tuberculosis	2.346
SAMEA7552181	WGS	PAIRED	ILLUMINA	ERS5308828	ERP124941	Europe	GBR						lineage4.1.3	lineage4.1.3		Mycobacterium tuberculosis	PUBLIC HEALTH ENGLAND	2021-11-10	ERR4818816	ERX4688658	PRJEB41201					MDR-TB	S	S			R	R	R	S	S				R					S	S		Walker_2022	99.41	1811110	40	tuberculosis	2.04
SAMN18823805	WGS	PAIRED	ILLUMINA	SRS8749535	SRP315773	North America	MEX	Baja California	2018	domestic cattle	Bos taurus	2	La1.8.1	La1.8.1	La1	Mycobacterium bovis	USDA-NVSL-DBPL	2021-04-21	SRR14296163	SRX10654220	PRJNA723608					Other																						99.46	1568252	87	tuberculosis	4.823
SAMN08795196	WGS	PAIRED	ILLUMINA	SRS3090458	SRP128089					human	Homo sapiens	3	lineage4.3.2.1	lineage4.3.2.1		Mycobacterium tuberculosis	SAN RAFFAELE	2018-03-27	SRR6896289	SRX3846149	PRJNA428596					HR-TB																						99.65	713478	39	tuberculosis	3.494
SAMN33061992	WGS	PAIRED	ILLUMINA	SRS16683692	SRP420952	Europe	LTY		2018	human	Homo sapiens	3	lineage4.8	lineage4.8		Mycobacterium tuberculosis	DEPARTMENT OF ENVIRONMENTAL MICROBIOLOGY AND BIOTECHNOLOGY	2023-02-04	SRR23340119	SRX19282018	PRJNA931475					Sensitive																						99.66	1850486	62	tuberculosis	0.623
SAMN40547160	WGS	PAIRED	ILLUMINA	SRS20791611	SRP496484	North America	MEX		2021	human	Homo sapiens	3	lineage4.1.1	lineage4.1.1		Mycobacterium tuberculosis	NIH / NIAID	2024-03-20	SRR28389853	SRX23994880	PRJNA1074786		sputum			Other																						99.4	1699503	57	tuberculosis	1.112
SAMEA1019190	WGS	PAIRED	ILLUMINA	ERS055342	ERP000276	Europe	GBR						lineage3	lineage3	L3	Mycobacterium tuberculosis	SC	2014-09-11	ERR072056	ERX049822	PRJEB2221					Sensitive																						99.53	1856864	32	tuberculosis	1.815
SAMEA2660983	WGS	PAIRED	ILLUMINA	ERS510197	ERP001072	Africa	MWI	Karonga					lineage1.1.3.2	lineage1.1.3.2	L1.1.3	Mycobacterium tuberculosis	SC	2015-02-10	ERR736809	ERX680500	PRJEB2794					Sensitive																						99.25	1643368	38	tuberculosis	1.591
SAMN40983476	WGS	PAIRED	ILLUMINA	SRS21039658	SRP502062	Asia	KAZ		2022	human	Homo sapiens	3	lineage4.2.1	lineage4.2.1		Mycobacterium tuberculosis	NIAID TB PORTALS PROGRAM	2024-04-16	SRR28706564	SRX24273691	PRJNA1074793		sputum			HR-TB																						99.28	1374920	46	tuberculosis	0.461
SAMEA113537882	WGS	PAIRED	ILLUMINA	ERS15534303	ERP147571	Africa	BWA						lineage4.3.2.1	lineage4.3.2.1		Mycobacterium tuberculosis	FZB	2023-09-17	ERR11465762	ERX10871919	PRJEB62480					Sensitive																						98.92	1507020	37	tuberculosis	0.824
SAMEA7554701	WGS	PAIRED	ILLUMINA	ERS5311345	ERP124941	Europe	GBR						lineage2.2.1	lineage2.2.1		Mycobacterium tuberculosis	PUBLIC HEALTH ENGLAND	2021-11-11	ERR4821333	ERX4691175	PRJEB41201					Pre-XDR-TB									R												Walker_2022	99.53	1821712	41	tuberculosis	1.834
SAMEA112806443	WGS	PAIRED	ILLUMINA	ERS14813989	ERP010814								lineage4.1.3	lineage4.1.3		Mycobacterium tuberculosis	FZB	2023-07-21	ERR11082803	ERX10530172	PRJEB9680					Sensitive																						99.51	1718618	59	tuberculosis	1.817
SAMEA1118252	WGS	PAIRED	ILLUMINA	ERS2397661	ERP107961	Europe	GBR	England					lineage1.1.2	lineage1.1.2	L1.1.2	Mycobacterium tuberculosis	PHE	2021-10-23	ERR2513071	ERX2532281	PRJEB25991					Sensitive					S		S						S								Walker_2022	99.29	1670235	56	tuberculosis	3.232
SAMEA1903087	WGS	PAIRED	['ILLUMINA','ILLUMINA','ILLUMINA']	ERS199956									lineage4.3.3	lineage4.3.3		Mycobacterium tuberculosis			['ERR279555','ERR495196','ERR495086']	['ERX460612','ERX460502','ERX252888']	PRJEB1366					Sensitive																						99.67	3395795	78	tuberculosis	0.69
SAMEA3232154	WGS	PAIRED	ILLUMINA	ERS2400262	ERP107968	Africa	ZAF						lineage4.1.1.3	lineage4.1.1.3	L4.1.1.3	Mycobacterium tuberculosis	CTB/NICD	2021-10-23	ERR2515663	ERX2534871	PRJEB25997					RR-TB	S	S			S		R	S				S	R	S				S			Walker_2022	99.64	1474316	98	tuberculosis	2.268
SAMEA112801858	WGS	PAIRED	ILLUMINA	ERS14809404	ERP010814								lineage1.2.2.2	lineage1.2.2.2		Mycobacterium tuberculosis	FZB	2023-07-21	ERR11068056	ERX10514986	PRJEB9680					Sensitive																						99.14	1730870	57	tuberculosis	1.05
SAMEA13119775	WGS	PAIRED	['ILLUMINA','ILLUMINA']	ERS10723741		Africa	NGA			human	Homo sapiens	3	lineage4.6.2.2	lineage4.6.2.2		Mycobacterium tuberculosis			['ERR8774298','ERR8774300']	['ERX8437585','ERX8437586']	PRJEB50999					Sensitive																						99.6	2871423	75	tuberculosis	1.098
SAMN08215078	WGS	PAIRED	ILLUMINA	SRS2774553	SRP119652	North America	CAN	British Columbia	2008	human	Homo sapiens	3	lineage4.1.1.1	lineage4.1.1.1	L4	Mycobacterium tuberculosis	BC CENTRE FOR DISEASE CONTROL PUBLIC HEALTH LABORATORY	2017-12-23	SRR6397487	SRX3490671	PRJNA413593					HR-TB					S		S						S	S							CRyPTIC_WHO2021_PMC7612554	99.49	1849903	52	tuberculosis	1.121
SAMN15753983	WGS	PAIRED	ILLUMINA	SRS7160595	SRP276509	Europe	NLD		2002	human	Homo sapiens	3	La2	La2	La2	Mycobacterium caprae	UNIVERSITY OF SAO PAULO	2020-08-06	SRR12404592	SRX8902489	PRJNA655747		sputum			Sensitive																						99.19	1779648	54	tuberculosis	2.255
SAMN31037788	WGS	PAIRED	ILLUMINA	SRS15253492	SRP338930	North America	USA	New York state	2020	human	Homo sapiens	3	lineage1.1.3.1	lineage1.1.3.1		Mycobacterium tuberculosis	WADSWORTH CENTER	2022-09-27	SRR21727574	SRX17723469	PRJNA766641					Sensitive																						99.29	421130	21	tuberculosis	12.563
SAMEA3374796	WGS	PAIRED	ILLUMINA	ERS716717	ERP004677	South America	PER						lineage2.2.1	lineage2.2.1	L2.2.1	Mycobacterium tuberculosis	THE WELLCOME TRUST SANGER INSTITUTE	2016-03-05	ERR1023356	ERX1102228	PRJEB5280					Sensitive																						99.55	1830466	52	tuberculosis	0.774
SAMEA7547864	WGS	PAIRED	ILLUMINA	ERS5304517	ERP124941	Europe	GBR						lineage4.1.2.1	lineage4.1.2.1		Mycobacterium tuberculosis	PUBLIC HEALTH ENGLAND	2021-11-10	ERR4814505	ERX4684347	PRJEB41201					Sensitive					S		S					S	S								Walker_2022	99.52	1606150	54	tuberculosis	2.314
SAMEA9070102	WGS	PAIRED	ILLUMINA	ERS6798410	ERP129488	Africa	ZAF						lineage2.2.1	lineage2.2.1		Mycobacterium tuberculosis	Swiss-TPH	2021-10-13	ERR6362411	ERX5627311	PRJEB45389					MDR-TB	S					S												S			CRyPTIC_WHO2021_PMC7612554	99.5	1596600	36	tuberculosis	0.874
SAMN03300473	WGS	PAIRED	ILLUMINA	SRS838635	SRP053287	North America	USA	MN	2008	domestic cattle	Bos taurus	2	La1.8.1	La1.8.1	La1	Mycobacterium bovis	USDA-NVSL-DBL	2015-02-23	SRR1792115	SRX867777	PRJNA251692					Other																						99.42	1193292	58	tuberculosis	5.262
SAMEA1485228	WGS	PAIRED	ILLUMINA	ERS108146	ERP001072	Africa	MWI	Karonga	2004	human	Homo sapiens	3	lineage4.1.1.3	lineage4.1.1.3	L4.1.1.3	Mycobacterium tuberculosis	SC	2014-10-18	ERR163949	ERX139826	PRJEB2794		sputum			Sensitive							S						S								Coll_2018	99.37	1664295	38	tuberculosis	1.131
SAMN13568710	WGS	PAIRED	ILLUMINA	SRS5925376	SRP239172	South America	PER	Lima	2016	human	Homo sapiens	3	lineage4.8	lineage4.8	L4	Mycobacterium tuberculosis	RADBOUDUMC	2019-12-31	SRR10808906	SRX7482499	PRJNA595834		sputum			Sensitive																						99.76	1749737	66	tuberculosis	7.354
SAMN19113094	WGS	PAIRED	ILLUMINA	SRS8960965	SRP319622	Oceania	AUS	Northern Territory	1996	human	Homo sapiens	3	lineage4.3.3	lineage4.3.3		Mycobacterium tuberculosis	MDUPHL	2021-05-15	SRR14519946	SRX10865626	PRJNA729189					Sensitive																						99.48	1394167	45	tuberculosis	2.752
SAMN41389339	WGS	PAIRED	ILLUMINA	SRS21288089	SRP507535	Asia	BGD		2012	human	Homo sapiens	3	lineage2.2.2	lineage2.2		Mycobacterium tuberculosis	FIND, THE FOUNDATION FOR INNOVATIVE NEW DIAGNOSTICS	2024-05-14	SRR29016967	SRX24543565	PRJNA1109295					Pre-XDR-TB																						99.61	1781691	61	tuberculosis	1.035
SAMEA1403925	WGS	PAIRED	ILLUMINA	ERS094119	ERP000192	Europe	RUS	Samara	2008	human	Homo sapiens	3	lineage4.8	lineage4.8	L4.8	Mycobacterium tuberculosis	SC	2014-09-28	ERR133830	ERX109848	PRJEB2138					Sensitive					S		S						S	S							CRyPTIC_WHO2021_PMC7612554	99.61	1844366	42	tuberculosis	0.719
SAMEA4744374	WGS	PAIRED	ILLUMINA	ERS2564485	ERP109440	South America	BRA		2010	human	Homo sapiens	3	lineage4.1.1.1	lineage4.1.1.1	L4	Mycobacterium tuberculosis	NORWEGIAN INSTITUTE OF PUBLIC HEALTH	2018-07-12	ERR2653165	ERX2669619	PRJEB27366					MDR-TB																						99.46	1551866	54	tuberculosis	3.211
SAMN20693536	WGS	PAIRED	ILLUMINA	SRS10601340	SRP341700								lineage4.1.1.1	lineage4.1.1.1		Mycobacterium tuberculosis	HARVARD MEDICAL SCHOOL	2021-10-16	SRR16370599	SRX12648047	PRJNA771909					Sensitive																						99.52	1295474	71	tuberculosis	3.239
SAMEA104600137	WGS	PAIRED	ILLUMINA	ERS2211419	ERP105903								lineage2.2.1	lineage2.2.1		Mycobacterium tuberculosis complex sp.	FZB	2022-07-23	ERR2307384	ERX2358676	PRJEB24099					Pre-XDR-TB																						99.34	1602765	34	tuberculosis	3.104
SAMEA7550746	WGS	PAIRED	ILLUMINA	ERS5307395	ERP124941	Europe	GBR						lineage3	lineage3		Mycobacterium tuberculosis	PUBLIC HEALTH ENGLAND	2021-11-10	ERR4817383	ERX4687225	PRJEB41201					Sensitive					S		S						S								Walker_2022	94.9	1385114	30	tuberculosis	3.238
SAMN09625681	WGS	PAIRED	ILLUMINA	SRS3525370	SRP152720	North America	USA	Hawaii	2013	human	Homo sapiens	3	lineage1.2.1.2.1	lineage1.2.1.2.1	L2.2.1	Mycobacterium tuberculosis	UNIVERSITY OF HAWAII AT MANOA	2018-07-08	SRR7496508	SRX4365961	PRJNA480117		sputum			Sensitive																						99.22	1106905	69	tuberculosis	2.271
SAMN13568679	WGS	PAIRED	ILLUMINA	SRS5925341	SRP239172	South America	PER	Lima	2015	human	Homo sapiens	3	lineage4.1.1.3	lineage4.1.1.3	L4	Mycobacterium tuberculosis	RADBOUDUMC	2019-12-31	SRR10808941	SRX7482464	PRJNA595834		sputum			Sensitive																						99.57	1725549	60	tuberculosis	1.981
SAMEA104614323	WGS	PAIRED	ILLUMINA	ERS2225605	ERP106291	Asia	IDN	Bandung					lineage2.2.1	lineage2.2.1		Mycobacterium tuberculosis	WELLCOME SANGER INSTITUTE	2019-06-02	ERR3273092	ERX3299966	PRJEB24463					MDR-TB																						99.44	1860233	64	tuberculosis	0.798
SAMEA7528757	WGS	PAIRED	ILLUMINA	ERS5285227	ERP124850	Asia	IND	Mumbai					lineage4.1.2.1	lineage4.1.2.1		Mycobacterium tuberculosis	FOUNDATION FOR MEDICAL RESEARCH INDIA	2021-11-10	ERR4800172	ERX4669587	PRJEB41116					Sensitive																						99.44	1619558	53	tuberculosis	0.567
SAMEA1016116	WGS	PAIRED	ILLUMINA	ERS024747	ERP000192	Europe	RUS	Samara					lineage4.1.3	lineage4.1.3		Mycobacterium tuberculosis	SC	2014-09-07	ERR047882	ERX024945	PRJEB2138					MDR-TB																						99.49	1717032	40	tuberculosis	3.455
SAMEA113538576	WGS	PAIRED	ILLUMINA	ERS15534997	ERP147571	Africa	BWA						lineage4.1.1.3	lineage4.1.1.3		Mycobacterium tuberculosis	FZB	2023-09-17	ERR11466543	ERX10872700	PRJEB62480					Sensitive																						98.34	1188680	34	tuberculosis	1.149
SAMEA7528129	WGS	PAIRED	ILLUMINA	ERS5284600	ERP124850	Asia	IND	Mumbai					lineage4.3			Mycobacterium tuberculosis	FOUNDATION FOR MEDICAL RESEARCH INDIA	2021-11-10	ERR4799543	ERX4668960	PRJEB41116					Pre-XDR-TB																						99.56	1578792	52	tuberculosis	1.164
SAMEA961577	WGS	PAIRED	ILLUMINA	ERS024258	ERP000276	Europe	GBR	Midlands	2003	human	Homo sapiens	3	lineage4.1.1.3.1	lineage4.1.1.3.1	L4.1.1.3.1	Mycobacterium tuberculosis	SC	2014-09-01	ERR038274	ERX015470	PRJEB2221					Sensitive					S		S						S	S							CRyPTIC_WHO2021_PMC7612554	99.36	1217259	20	tuberculosis	12.508
SAMEA1688504	WGS	PAIRED	ILLUMINA	ERS156677	ERP001072	Africa	MWI	Karonga	2008	human	Homo sapiens	3	lineage3	lineage3	L3	Mycobacterium tuberculosis	SC	2013-01-23	ERR216939	ERX191604	PRJEB2794		sputum			Other					S		R					S	S	S							Coll_2018	99.11	1775043	35	tuberculosis	0.439
G1915						Europe	ESP	province of Valencia	2017				lineage4.1.2.1	lineage4.1.2.1		Mycobacterium tuberculosis								No		Sensitive	S					S																99.71	901076	39	tuberculosis	2.667
SAMEA104362504	WGS	PAIRED	ILLUMINA	ERS1987482	ERP104985	South America	PER						lineage4.1.1.3	lineage4.1.1.3	L4	Mycobacterium tuberculosis	UNIVERSIDAD PERUANA CAYETANO HEREDIA, PERU	2021-10-17	ERR2184663	ERX2240830	PRJEB23245					Sensitive	S				S	S	S	S	R				S		S	S	S	R	S	S	['CRyPTIC_reuse_table','Walker_2022']	99.51	1710541	63	tuberculosis	5.461
SAMEA112250012	WGS	PAIRED	ILLUMINA	ERS14360875	ERP010814								lineage4.8	lineage4.8		Mycobacterium tuberculosis	FZB	2022-12-27	ERR10680035	ERX10147863	PRJEB9680					MDR-TB																						99.41	1760327	58	tuberculosis	0.708
SAMEA2533907	WGS	PAIRED	ILLUMINA	ERS457309	ERP005779	Africa	SWZ						lineage4.3.3	lineage4.3.3	L4.3.3	Mycobacterium tuberculosis	FZB	2016-06-16	ERR551391	ERX510460	PRJEB6273					HR-TB	S				S		R					S	S	S				S			CRyPTIC_WHO2021_PMC7612554	99.75	1361159	47	tuberculosis	3.79
SAMEA7526496	WGS	PAIRED	ILLUMINA	ERS5282969	ERP124850	Asia	IND	Mumbai					lineage3	lineage3		Mycobacterium tuberculosis	FOUNDATION FOR MEDICAL RESEARCH INDIA	2021-11-09	ERR4797943	ERX4667361	PRJEB41116					Sensitive	S	S				S		S	S							S		S	S		Walker_2022	99.51	1791509	58	tuberculosis	0.698
SAMN13568615	WGS	PAIRED	ILLUMINA	SRS5925270	SRP239172	South America	PER	Lima	2016	human	Homo sapiens	3	lineage4.1.2.1	lineage4.1.2.1	L4	Mycobacterium tuberculosis	RADBOUDUMC	2019-12-31	SRR10808502	SRX7482393	PRJNA595834		sputum			Sensitive																						99.58	1669613	58	tuberculosis	1.946
SAMN28538011	WGS	PAIRED	ILLUMINA	SRS13093445	SRP373287	Europe	ITA	Rome	2020	human	Homo sapiens	3	lineage1.2.1.2.1	lineage1.2.1.2.1		Mycobacterium tuberculosis	NATIONAL INSTITUTE OF INFECTIOUS DISEASES L. SPALLANZANI	2022-05-19	SRR19304082	SRX15364057	PRJNA834606		As reported: bronchoalveolar lavage			Sensitive																						99.36	1862861	61	tuberculosis	0.545
SAMEA7156500	WGS	PAIRED	['ILLUMINA','ILLUMINA']	ERS4916963		Asia	GEO						lineage2.2.1	lineage2.2.1		Mycobacterium tuberculosis			['ERR5863954','ERR5863955']	['ERX5509749','ERX5509750']	PRJEB39561					MDR-TB																						99.34	4509112	95	tuberculosis	1.153
SAMEA7546953	WGS	PAIRED	ILLUMINA	ERS5303607	ERP124939	South America	PER		2017				lineage4.3.3	lineage4.3.3		Mycobacterium tuberculosis	UNIVERSIDAD PERUANA CAYETANO HEREDIA	2021-11-10	ERR4813447	ERX4683437	PRJEB41199					MDR-TB		S			S	S	R	R	S				R	R	S	S	S	S	S	R	['CRyPTIC_reuse_table','Walker_2022']	99.68	1792530	60	tuberculosis	0.644
SAMN07660235	WGS	PAIRED	ILLUMINA	SRS2521430	SRP117784	Europe	GBR	Oxford	2016	human	Homo sapiens	3	La3	La3		Mycobacterium africanum	MODMEDMICOXFORD	2017-10-27	SRR6046131	SRX3193265	PRJNA401515					Sensitive																						99.45	1404711	47	tuberculosis	5.109
SAMEA3367539	WGS	PAIRED	ILLUMINA	ERS2400916	ERP107970	Europe	BEL						lineage4.1.2.1	lineage4.1.2.1	L4.1.2.1	Mycobacterium tuberculosis	GENOSCREEN	2021-10-23	ERR2516238	ERX2535454	PRJEB25999					Sensitive					S		S					S	S								Walker_2022	99.31	2154010	46	tuberculosis	1.305
SAMEA1019012	WGS	PAIRED	ILLUMINA	ERS027642	ERP000276	Europe	GBR	Midlands	2008	human	Homo sapiens	3	lineage4.8.1	lineage4.8.1	L4.8.1	Mycobacterium tuberculosis	SC	2014-09-04	ERR046776	ERX023838	PRJEB2221					Sensitive					S		S					S	S								CRyPTIC_WHO2021_PMC7612554	99.63	1038374	16	tuberculosis	18.448
SAMN21616467	WGS	PAIRED	ILLUMINA	SRS10317015	SRP338617	North America	CAN	Ontario	2016	human	Homo sapiens	3	lineage1.2.1.2.1	lineage1.2.1.2.1		Mycobacterium tuberculosis	PUBLIC HEALTH ONTARIO	2021-09-24	SRR16058033	SRX12344635	PRJNA766079					Sensitive					S		S					S	S								CRyPTIC_WHO2021_PMC7612554	99.31	1292909	41	tuberculosis	2.631
SAMEA8718307	WGS	PAIRED	ILLUMINA	ERS6402753	ERP128647	Africa	ZAF						lineage2.2.1	lineage2.2.1		Mycobacterium tuberculosis	CTB/NICD	2022-03-15	ERR8975056	ERX5543412	PRJEB44577					Sensitive	S				S	S	S	S	S				S		S	S	S	S	S	S	CRyPTIC_reuse_table	99.56	1716251	59	tuberculosis	1.63
SAMN06092562	WGS	PAIRED	ILLUMINA	SRS1829904	SRP094134	Asia	VNM	Ho Chi Minh City		human	Homo sapiens	3	lineage2.2.1	lineage2.2.1	L2.2.1	Mycobacterium tuberculosis	UNIVERSITY OF MELBOURNE	2016-12-01	SRR5067665	SRX2387963	PRJNA355614		sputum			HR-TB																						99.48	1437471	48	tuberculosis	3.14
SAMEA2783610	WGS	PAIRED	ILLUMINA	ERS553355	ERP006738	Asia	THA		2008				lineage3	lineage3	L3	Mycobacterium tuberculosis	THE WELLCOME TRUST SANGER INSTITUTE	2016-01-09	ERR775785	ERX718664	PRJEB7056					Sensitive																						99.46	1573696	36	tuberculosis	1.197
SAMEA5800045	WGS	PAIRED	ILLUMINA	ERS3588663	ERP116404								La1.7.X-unk4	La1.7.X-unk4	La1	Mycobacterium bovis	INSTITUTO EVANDRO CHAGAS	2020-02-13	ERR3445499	ERX3467518	PRJEB33598					Other																						99.38	1475228	52	tuberculosis	4.318
SAMEA9977512	WGS	PAIRED	ILLUMINA	ERS7655790	ERP123401	South America	PER	Lima	2009	human	Homo sapiens	3	lineage4.1.2.1	lineage4.1.2.1		Mycobacterium tuberculosis	IMPERIAL COLLEGE LONDON	2021-10-15	ERR6866814	ERX6490242	PRJEB39837					Other																						99.63	1264762	43	tuberculosis	0.591
SAMEA1403963	WGS	PAIRED	ILLUMINA	ERS094263	ERP000192	Europe	RUS	Samara	2009	human	Homo sapiens	3	lineage4.4.1.1	lineage4.4.1.1	L4.4.1.1	Mycobacterium tuberculosis	SC	2014-09-28	ERR133974	ERX109992	PRJEB2138					Sensitive					S		S						S	S							CRyPTIC_WHO2021_PMC7612554	99.71	1844220	42	tuberculosis	1.213
SAMEA112805771	WGS	PAIRED	ILLUMINA	ERS14813317	ERP010814								lineage4	lineage4		Mycobacterium tuberculosis	FZB	2023-07-21	ERR11082053	ERX10529422	PRJEB9680					MDR-TB																						99.62	1657565	55	tuberculosis	1.431
SAMEA6875210	WGS	PAIRED	ILLUMINA	ERS4602771	ERP122165	Europe	ESP	Valencia	2016				lineage4.1.2.1	lineage4.1.2.1	L4.1.2.1	Mycobacterium tuberculosis	Instituto_de_Biomedicina_de_Valencia	2022-06-11	ERR4195841	ERX4156436	PRJEB38719			No		Sensitive	S					S																99.68	1742507	100	tuberculosis	1.676
SAMN19688259	WGS	PAIRED	ILLUMINA	SRS9197882	SRP323639	Europe	MDA		2019	human	Homo sapiens	3	lineage4.2.1	lineage4.2.1		Mycobacterium tuberculosis	SIMON FRASER UNIVERSITY	2021-06-13	SRR14801431	SRX11134491	PRJNA736718					Other																						99.28	1738183	59	tuberculosis	1.95
SAMEA113555966	WGS	PAIRED	ILLUMINA	ERS15552089	ERP147779	Africa	MOZ	Maputo					lineage4.8	lineage4.8		Mycobacterium tuberculosis	FZB	2023-09-24	ERR11488412	ERX10894588	PRJEB62665					Pre-XDR-TB																						99.3	1267208	35	tuberculosis	4.224
SAMEA7550072	WGS	PAIRED	ILLUMINA	ERS5306722	ERP124941	Europe	GBR						lineage1.1.2	lineage1.1.2		Mycobacterium tuberculosis	PUBLIC HEALTH ENGLAND	2021-11-10	ERR4816710	ERX4686552	PRJEB41201					Other					S		S						S								Walker_2022	99.43	1853696	41	tuberculosis	2.241
SAMEA112806053	WGS	PAIRED	ILLUMINA	ERS14813599	ERP010814								lineage4.6.2.2	lineage4.6.2.2		Mycobacterium tuberculosis	FZB	2023-07-21	ERR11082350	ERX10529719	PRJEB9680					MDR-TB																						94.92	1144863	38	tuberculosis	3.219
SAMEA7547174	WGS	PAIRED	ILLUMINA	ERS5303828	ERP124939	South America	PER						lineage4.3.4.2	lineage4.3.4.2		Mycobacterium tuberculosis	UNIVERSIDAD PERUANA CAYETANO HEREDIA	2021-11-10	ERR4813668	ERX4683658	PRJEB41199					MDR-TB																						99.84	1832086	62	tuberculosis	1.426
SAMN31942665	WGS	PAIRED	ILLUMINA	SRS15910041	SRP410580	South America	PER	Lima	2022	human	Homo sapiens	3	lineage4.8	lineage4.8		Mycobacterium tuberculosis	INSTITUTO NACIONAL DE SALUD	2022-11-30	SRR22461639	SRX18428184	PRJNA906938		sputum			HR-TB																						99.44	1091444	41	tuberculosis	2.727
SAMEA112750650	WGS	PAIRED	ILLUMINA	ERS14745341	ERP111748	Europe	PRT		2022				lineage4.3.4.2	lineage4.3.4.2		Mycobacterium tuberculosis	NATIONAL INSTITUTE OF HEALTH DR. RICARDO JORGE	2023-03-10	ERR10969191	ERX10406428	PRJEB29446					Sensitive																						99.34	1499015	51	tuberculosis	2.76
SAMN27028605	WGS	PAIRED	ILLUMINA	SRS12408886	SRP366398	Asia	CHN	Jiangsu	2019	human	Homo sapiens	3	lineage2.2.1	lineage2.2.1		Mycobacterium tuberculosis	INSTITUTE OF DERMATOLOGY, CHINESE ACADEMY OF MEDICAL SCIENCES AND PEKING UNION MEDICAL COLLEGE	2022-03-28	SRR18511630	SRX14642798	PRJNA820632	Mycobacteriaceae	skin			Sensitive																						98.92	1847141	63	tuberculosis	0.959
SAMN40031461	WGS	PAIRED	ILLUMINA	SRS20526999	SRP226525	Asia	IND	Madhya Pradesh - Bhairopur	2021	human	Homo sapiens	3	lineage3	lineage3		Mycobacterium tuberculosis	CHRISTIAN MEDICAL COLLAGE, VELLORE	2024-02-22	SRR28045499	SRX23697026	PRJNA575883					Sensitive																						35.5	607234	18	tuberculosis	9.733
SAMN10462545	WGS	PAIRED	ILLUMINA	SRS4072320	SRP170108	Europe	CHE		2007	human	Homo sapiens	3	lineage2.2.1	lineage2.2.1	L2	Mycobacterium tuberculosis	SWISS TROPICAL AND PUBLIC HEALTH INSTITUTE	2018-11-22	SRR8237300	SRX5055659	PRJNA488343		sputum			Other																						99.54	1428011	29	tuberculosis	3.585
SAMN15180274	WGS	PAIRED	ILLUMINA	SRS6813693	SRP266712	Asia	MMR	Yangon		human	Homo sapiens	3	lineage2.2.1	lineage2.2.1		Mycobacterium tuberculosis	UNIVERSITY OF OTAGO	2020-06-10	SRR11972339	SRX8516036	PRJNA638161		sputum			Other																						98.76	2359844	31	tuberculosis	4.204
SAMEA8741927	WGS	PAIRED	ILLUMINA	ERS6421509	ERP135632	Africa	ZAF						lineage4.1.1.3	lineage4.1.1.3		Mycobacterium tuberculosis	UNIVERSITY OF CAPE TOWN	2022-03-15	ERR8699118	ERX8356245	PRJEB51043					Sensitive					S	S	S	S	S				S		S	S	S	S	S	S	CRyPTIC_reuse_table	99.57	1747375	60	tuberculosis	0.912
SAMEA1118163	WGS	PAIRED	ILLUMINA	ERS2397572	ERP107961	Europe	GBR	England					lineage4.6.2.2	lineage4.6.2.2	L4.6.2.2	Mycobacterium tuberculosis	PHE	2021-10-23	ERR2512982	ERX2532192	PRJEB25991					Sensitive					S		S					S	S								Walker_2022	99.68	1172727	39	tuberculosis	3.404
SAMN32042275	WGS	PAIRED	ILLUMINA	SRS15963414	SRP411368	South America	ECU	Guayaquil	2021	human	Homo sapiens	3	lineage4.3.2	lineage4.3.2		Mycobacterium tuberculosis	UNIVERSIDAD ESPIRITU SANTO	2022-12-05	SRR22528554	SRX18492689	PRJNA827129		sputum			Sensitive																						99.62	1610358	55	tuberculosis	1.761
SAMN08629049	WGS	PAIRED	ILLUMINA	SRS3012411	SRP128089	Asia	BGD			human	Homo sapiens	3	lineage1.1.3.1	lineage1.1.3.1	L1.1.3	Mycobacterium tuberculosis	SAN RAFFAELE	2018-03-02	SRR6797570	SRX3756723	PRJNA428596					Sensitive					S		S		S				S	S				S			CRyPTIC_WHO2021_PMC7612554	99.35	2741431	56	tuberculosis	1.874
SAMEA1019094	WGS	PAIRED	ILLUMINA	ERS027615	ERP000276	Europe	GBR	Midlands	2008	human	Homo sapiens	3	La1.8.1	La1.8.1		Mycobacterium tuberculosis	SC	2014-09-04	ERR046749	ERX023811	PRJEB2221					Other					S		S						S								CRyPTIC_WHO2021_PMC7612554	99.27	1071399	18	tuberculosis	16.346
SAMN08732323	WGS	PAIRED	ILLUMINA	SRS3061561	SRP128089					human	Homo sapiens	3	lineage2.2.1	lineage2.2.1		Mycobacterium tuberculosis	SAN RAFFAELE	2018-03-20	SRR6855774	SRX3811015	PRJNA428596					Sensitive																						90.05	785919	41	tuberculosis	3.793
SAMEA112806729	WGS	PAIRED	ILLUMINA	ERS14814275	ERP010814								lineage2.2.1	lineage2.2.1		Mycobacterium tuberculosis	FZB	2023-07-21	ERR11083099	ERX10530468	PRJEB9680					Pre-XDR-TB																						99.54	1612673	52	tuberculosis	1.328
SAMEA112800907	WGS	PAIRED	ILLUMINA	ERS14808453	ERP010814								lineage4.6.5	lineage4.6.5		Mycobacterium tuberculosis	FZB	2023-07-20	ERR11050911	ERX10497702	PRJEB9680					Other																						99.45	1730331	57	tuberculosis	1.279
SAMN03648213	WGS	PAIRED	ILLUMINA	SRS991417	SRP061066	Europe	GBR						lineage4.2.1.1	lineage4.2.1.1	L4.2.1.1	Mycobacterium tuberculosis	UNIVERSITY OF OXFORD	2015-08-03	SRR2100966	SRX1095660	PRJNA282721					Sensitive					S		S					S	S								CRyPTIC_WHO2021_PMC7612554	99.37	1809379	40	tuberculosis	0.633
SAMN03263102	WGS	PAIRED	ILLUMINA	SRS788999	SRP051093	Asia	CHN	Guangxi	2010	human	Homo sapiens	3	lineage2.1	lineage2.1	L2.1	Mycobacterium tuberculosis	FUDAN UNIVERSITY	2014-12-13	SRR1710070	SRX807395	PRJNA270137		sputum			Sensitive																						99.66	1942018	41	tuberculosis	3.225
SAMN06209867	WGS	PAIRED	ILLUMINA	SRS1903081	SRP075210	Asia	AZE	Baku	2016	human	Homo sapiens	3	lineage4.3.3	lineage4.3.3		Mycobacterium tuberculosis	BI	2017-01-07	SRR5152943	SRX2470973	PRJNA318002		sputum			MDR-TB																						99.32	1697387	35	tuberculosis	1.68
SAMN16966151	WGS	PAIRED	ILLUMINA	SRS7820535	SRP295468	Europe	BEL		2019	human	Homo sapiens	3	La1	La1		Mycobacterium tuberculosis	SCIENSANO	2020-12-02	SRR13180382	SRX9618337	PRJNA681718					Other																						99.35	1668060	86	tuberculosis	3.433
SAMN21857752	WGS	PAIRED	ILLUMINA	SRS10347134	SRP338930	North America	USA	New York state	2018	human	Homo sapiens	3	La1.2.BCG	La1.2.BCG		Mycobacterium tuberculosis	WADSWORTH CENTER - NYS DOH	2021-09-27	SRR16089905	SRX12376280	PRJNA766641					Other					S		S					R	S	S							CRyPTIC_WHO2021_PMC7612554	99.57	1613481	89	tuberculosis	5.02
SAMEA104304865	WGS	PAIRED	ILLUMINA	ERS1929843	ERP012255								lineage4.3.3	lineage4.3.3		Mycobacterium tuberculosis	LSHTM	2017-12-27	ERR2124105	ERX2180957	PRJEB10950					MDR-TB					S		R						S	S							Coll_2018	99.61	1610134	34	tuberculosis	1.795
SAMEA1707182	WGS	PAIRED	ILLUMINA	ERS181438	ERP000192	Europe	RUS	Samara	2010	human	Homo sapiens	3	lineage4.1.2.1	lineage4.1.2.1	L4.1.2.1	Mycobacterium tuberculosis	SC	2013-02-16	ERR228044	ERX202703	PRJEB2138					HR-TB					S		R						S	S							CRyPTIC_WHO2021_PMC7612554	99.45	1845637	42	tuberculosis	0.549
SAMN31043505	WGS	PAIRED	ILLUMINA	SRS15254457	SRP338930	North America	USA	New York state	2020	human	Homo sapiens	3	lineage4.4.2	lineage4.4.2		Mycobacterium tuberculosis	WADSWORTH CENTER	2022-09-27	SRR21728716	SRX17724506	PRJNA766641					HR-TB																						99.44	1607348	78	tuberculosis	2.678
SAMN21616798	WGS	PAIRED	ILLUMINA	SRS10316844	SRP338617	North America	CAN	Ontario	2019	human	Homo sapiens	3	lineage1.2.2.2	lineage1.2.2.2		Mycobacterium tuberculosis	PUBLIC HEALTH ONTARIO	2021-09-24	SRR16058203	SRX12344465	PRJNA766079					Sensitive					S		S					R	S								CRyPTIC_WHO2021_PMC7612554	99.16	626639	30	tuberculosis	4.178
SAMN35340187	WGS	PAIRED	ILLUMINA	SRS17799488	SRP439184	Asia	KAZ		2021	human	Homo sapiens	3	lineage2.2.1	lineage2.2.1		Mycobacterium tuberculosis	NIH / NIAID	2023-05-23	SRR24710186	SRX20488752	PRJNA975605		sputum			HR-TB																						99.41	1735476	55	tuberculosis	1.026
SAMEA7563221	WGS	PAIRED	ILLUMINA	ERS5319854	ERP125010	Africa	ETH						lineage4.1.2.1	lineage4.1.2.1		Mycobacterium tuberculosis	SAN RAFFAELE SCIENTIFIC INSTITUTE	2021-11-11	ERR4830781	ERX4700765	PRJEB41269					Pre-XDR-TB	S				I	R	R	S	R				R		S	S	S	R	S	R	['CRyPTIC_reuse_table','Walker_2022']	99.53	1948333	62	tuberculosis	1.947
SAMN40273097	WGS	PAIRED	ILLUMINA	SRS20671154	SRP493618	Asia	GEO	Tbilisi	2018	human	Homo sapiens	3	lineage4.8	lineage4.8		Mycobacterium tuberculosis	NIH / NIAID	2024-03-06	SRR28240235	SRX23851082	PRJNA1074779		sputum			Sensitive																						99.59	1071714	35	tuberculosis	2.616
SAMN41154897	WGS	PAIRED	ILLUMINA	SRS21182742	SRP399923	Oceania	AUS	Victoria	2023	human	Homo sapiens	3	lineage3	lineage3		Mycobacterium tuberculosis	MDUPHL	2024-05-01	SRR28868879	SRX24428172	PRJNA857537					Sensitive																						99.59	1628928	56	tuberculosis	2.248
SAMEA7561950	WGS	PAIRED	ILLUMINA	ERS5318584	ERP124983	Europe	ITA						lineage4.8	lineage4.8		Mycobacterium tuberculosis	SAN RAFFAELE SCIENTIFIC INSTITUTE	2021-11-11	ERR4829511	ERX4699495	PRJEB41242					Sensitive	S				S	S	S	S	S				S		S	S	S	S	S	S	['CRyPTIC_reuse_table','Walker_2022']	99.63	1638713	54	tuberculosis	2.52
SAMN27519691	WGS	PAIRED	ILLUMINA	SRS12571738	SRP369525	Asia	KAZ	Almaty	2020	human	Homo sapiens	3	lineage2.2.1	lineage2.2.1		Mycobacterium tuberculosis	NIH / NIAID	2022-04-11	SRR18714892	SRX14815201	PRJNA825524		sputum			MDR-TB																						99.54	1596131	53	tuberculosis	3.043
SAMN30547631	WGS	PAIRED	ILLUMINA	SRS14853191	SRP394436	Asia	CHN	Eastern China	2017	human	Homo sapiens	3	lineage4.5	lineage4.5		Mycobacterium tuberculosis	SCHOOL OF PUBLIC HEALTH, FUDAN UNIVERSITY	2022-08-28	SRR21279466	SRX17288663	PRJNA874331					Sensitive																						99.2	1890510	49	tuberculosis	13.507
SAMEA7891396	WGS	PAIRED	ILLUMINA	ERS5638632	ERP126676								lineage3	lineage3		Mycobacterium tuberculosis complex sp.	FZB	2021-06-28	ERR5979442	ERX5619228	PRJEB42771					MDR-TB																						99.42	1723261	59	tuberculosis	1.305
SAMEA104357597	WGS	PAIRED	ILLUMINA	ERS1982575	ERP104892	Asia	CHN		2007	human	Homo sapiens	3	lineage4.5	lineage4.5	L4.5	Mycobacterium tuberculosis	FUDAN UNIVERSITY	2018-10-25	ERR2179802	ERX2236221	PRJEB23157		sputum			Sensitive																						99.43	1643258	44	tuberculosis	0.392
SAMEA110013250	WGS	PAIRED	ILLUMINA	ERS12087487	ERP137916	Africa	GMB		2014	human	Homo sapiens	3	lineage4.4.1.1	lineage4.4.1.1		Mycobacterium tuberculosis	INSTITUTE OF TROPICAL MEDICINE	2022-06-25	ERR9786722	ERX9333998	PRJEB53138		sputum			Sensitive																						99.76	1791992	93	tuberculosis	1.227
SAMN25778872	WGS	PAIRED	ILLUMINA	SRS12028853	SRP360243	Asia	CHN	Shanghai	2018	human	Homo sapiens	3	lineage2.2.1	lineage2.2.1		Mycobacterium tuberculosis	SHANGHAI PULMONARY HOSPITAL	2022-02-22	SRR18054805	SRX14206789	PRJNA804712		sputum			MDR-TB																						99.4	1825497	60	tuberculosis	2.055
SAMEA7553894	WGS	PAIRED	ILLUMINA	ERS5310539	ERP124941	Europe	GBR						lineage4.3.4.1	lineage4.3.4.1		Mycobacterium tuberculosis	PUBLIC HEALTH ENGLAND	2021-11-11	ERR4820527	ERX4690369	PRJEB41201					Sensitive					S		S						S								Walker_2022	99.72	1654525	37	tuberculosis	2.894
SAMEA7554135	WGS	PAIRED	ILLUMINA	ERS5310780	ERP124941	Europe	GBR						lineage3	lineage3		Mycobacterium tuberculosis	PUBLIC HEALTH ENGLAND	2021-11-11	ERR4820768	ERX4690610	PRJEB41201					Sensitive							S					S	S								Walker_2022	99.48	972062	33	tuberculosis	3.482
SAMEA7562206	WGS	PAIRED	ILLUMINA	ERS5318840	ERP124983								lineage4.8	lineage4.8		Mycobacterium tuberculosis	SAN RAFFAELE SCIENTIFIC INSTITUTE	2021-11-11	ERR4829767	ERX4699751	PRJEB41242					HR-TB																						98.96	1771624	57	tuberculosis	1.705
SAMN15180237	WGS	PAIRED	ILLUMINA	SRS6813652	SRP266712	Asia	MMR	Yangon		human	Homo sapiens	3	lineage1.1.2	lineage1.1.2		Mycobacterium tuberculosis	UNIVERSITY OF OTAGO	2020-06-10	SRR11972379	SRX8515996	PRJNA638161		sputum			MDR-TB																						97.4	1515840	42	tuberculosis	4.429
SAMN20927505	WGS	PAIRED	ILLUMINA	SRS11756338	SRP356518	Asia	KHM		2017	human	Homo sapiens	3	lineage1.1.1	lineage1.1.1		Mycobacterium tuberculosis	NATIONAL UNIVERSITY OF SINGAPORE	2022-01-24	SRR17729403	SRX13892118	PRJNA756844		sputum			Sensitive																						99.42	1760956	60	tuberculosis	1.508
SAMEA10029922	WGS	PAIRED	ILLUMINA	ERS7708130	ERP132622	Asia	VNM						lineage2.2.1	lineage2.2.1	L2.2.1	Mycobacterium tuberculosis	FZB	2022-05-09	ERR7911168	ERX7478565	PRJEB48275					MDR-TB	S	S			S		R	S	S			R	S					S			Finci_2022	99.54	1549399	53	tuberculosis	2.926
SAMEA1404011	WGS	PAIRED	ILLUMINA	ERS096403	ERP000192	Europe	RUS	Samara	2009	human	Homo sapiens	3	lineage2.2.1	lineage2.2.1	L2.2.1	Mycobacterium tuberculosis	SC	2014-10-16	ERR137273	ERX113291	PRJEB2138					MDR-TB	R	S			S		R		S				R	R				S			CRyPTIC_WHO2021_PMC7612554	99.51	1869896	42	tuberculosis	0.884
SAMEA114663540	WGS	PAIRED	ILLUMINA	ERS17079407	ERP111748	Europe	PRT		2023				lineage2.2.1	lineage2.2.1		Mycobacterium tuberculosis	NATIONAL INSTITUTE OF HEALTH DR. RICARDO JORGE	2023-11-26	ERR12311980	ERX11688910	PRJEB29446					MDR-TB																						99.32	1049212	36	tuberculosis	4.477
SAMEA2683009	WGS	PAIRED	ILLUMINA	ERS519070	ERP004677	South America	PER		2011	human	Homo sapiens	3	lineage4.1.2.1	lineage4.1.2.1	L4.1.2.1	Mycobacterium tuberculosis	THE WELLCOME TRUST SANGER INSTITUTE	2016-01-09	ERR779924	ERX770351	PRJEB5280					MDR-TB																						99.58	1609589	37	tuberculosis	1.195
SAMN12825583	WGS	PAIRED	ILLUMINA	SRS5538412	SRP226155	Asia	CHN	Shandong	2007	human	Homo sapiens	3	lineage4.2.2	lineage4.2.2		Mycobacterium tuberculosis	CHINESE CENTER FOR DISEASE CONTROL AND PREVENTION	2019-10-18	SRR10305686	SRX7017195	PRJNA573798		sputum			Sensitive																						99.4	1752512	50	tuberculosis	0.841
SAMN13169797	WGS	PAIRED	ILLUMINA	SRS5596666	SRP227831	Europe	MDA	Chisinau	2017	human	Homo sapiens	3	lineage4.2.1	lineage4.2.1	L4	Mycobacterium tuberculosis	NIH / NIAID	2019-10-31	SRR10380034	SRX7080900	PRJNA586859		sputum			MDR-TB																						99.55	1323988	45	tuberculosis	0.382
SAMEA6990836	WGS	PAIRED	ILLUMINA	ERS4758931	ERP122226								lineage2.2.1	lineage2.2.1		Mycobacterium tuberculosis complex sp.	FZB	2020-08-15	ERR4276878	ERX4231505	PRJEB38780					MDR-TB																						99.3	1657935	56	tuberculosis	2.079
SAMEA9977010	WGS	PAIRED	ILLUMINA	ERS7655288	ERP123401	South America	PER	Lima	2009	human	Homo sapiens	3	lineage4.1.2.1	lineage4.1.2.1		Mycobacterium tuberculosis	IMPERIAL COLLEGE LONDON	2021-10-15	ERR6866312	ERX6489740	PRJEB39837					Sensitive																						99.63	1541767	53	tuberculosis	0.409
SAMN02599000	WGS	PAIRED	['ILLUMINA','ILLUMINA','ILLUMINA','ILLUMINA']	SRS557832		Asia	IND	Tiruvallur	2002	human	Homo sapiens	3	lineage1.1.2	lineage1.1.2	L1.1.2	Mycobacterium tuberculosis			['SRR1172341','SRR1169535','SRR1180458','SRR1180282']	['SRX471023','SRX479586']	PRJNA235665		sputum			Sensitive																						98.5	7526255	165	tuberculosis	0.717
SAMN02586024	WGS	PAIRED	['ILLUMINA','ILLUMINA','ILLUMINA','ILLUMINA']	SRS559928		Africa	ZAF	King Dinuzulu Hospital		human	Homo sapiens	3	lineage4.3.4.2.1	lineage4.3.4.2.1	L4.3.4.2.1	Mycobacterium tuberculosis			['SRR1173277','SRR1173546','SRR1184363','SRR1196723']	['SRX481797','SRX473705','SRX493519']	PRJNA235534		sputum			MDR-TB																						99.71	4922316	113	tuberculosis	1.494
SAMEA112802045	WGS	PAIRED	ILLUMINA	ERS14809591	ERP010814								lineage4.1.2.1	lineage4.1.2.1		Mycobacterium tuberculosis	FZB	2023-07-21	ERR11068245	ERX10515175	PRJEB9680					Sensitive																						99.43	1685227	55	tuberculosis	0.998
SAMEA4798803	WGS	PAIRED	ILLUMINA	ERS2618723	ERP109980	Africa	COD	Kinshasa	2007	human	Homo sapiens	3	lineage4.3.4.1	lineage4.3.4.1	L4.3.4.1	Mycobacterium tuberculosis	INSTITUTE OF TROPICAL MEDICINE	2018-10-09	ERR2707088	ERX2721367	PRJEB27847		sputum			MDR-TB																						99.57	1536995	53	tuberculosis	2.607
SAMEA9977052	WGS	PAIRED	ILLUMINA	ERS7655330	ERP123401	South America	PER	Lima	2009	human	Homo sapiens	3	lineage4;lineage2.2.1	lineage2.2.1		Mycobacterium tuberculosis	IMPERIAL COLLEGE LONDON	2021-10-15	ERR6866354	ERX6489782	PRJEB39837					Sensitive																						99.55	1584933	54	tuberculosis	0.878
SAMEA14460693	WGS	PAIRED	ILLUMINA	ERS12088139	ERP137916	Africa	GMB		2014	human	Homo sapiens	3	lineage6.1.2	lineage6.1.2		Mycobacterium tuberculosis	INSTITUTE OF TROPICAL MEDICINE	2022-06-25	ERR9787374	ERX9334650	PRJEB53138		sputum			Sensitive																						99.38	1107523	69	tuberculosis	3.38
SAMN20525310	WGS	PAIRED	ILLUMINA	SRS9703476	SRP330727	Asia	CHN	Zheijiang	2013	human	Homo sapiens	3	lineage4.2.2	lineage4.2.2		Mycobacterium tuberculosis	SCHOOL OF PUBLIC HEALTH, FUDAN UNIVERSITY	2021-08-08	SRR15368850	SRX11671364	PRJNA751240		sputum			Sensitive																						99.44	1697213	56	tuberculosis	0.986
SAMN27762231	WGS	PAIRED	ILLUMINA	SRS12738435	SRP276100	North America	USA	New York	2019	human	Homo sapiens	3	lineage4.1.2.1	lineage4.1.2.1		Mycobacterium tuberculosis	WADSWORTH CENTER	2022-04-25	SRR18911240	SRX14989176	PRJNA650381					Other																						99.57	1417001	79	tuberculosis	2.587
SAMN33756617	WGS	PAIRED	ILLUMINA	SRS17044844	SRP427259	Asia	GEO	Tbilisi	2015	human	Homo sapiens	3	lineage2.2.1	lineage2.2.1		Mycobacterium tuberculosis	NIH / NIAID	2023-03-17	SRR23862103	SRX19674592	PRJNA944654		sputum			Sensitive																						99.32	1776043	57	tuberculosis	1.137
SAMEA112800069	WGS	PAIRED	ILLUMINA	ERS14807615	ERP010814								lineage4.8	lineage4.8		Mycobacterium tuberculosis	FZB	2023-07-20	ERR11049973	ERX10496763	PRJEB9680					Sensitive																						99.55	1215705	40	tuberculosis	3.428
SAMEA112805490	WGS	PAIRED	ILLUMINA	ERS14813036	ERP010814								lineage2.2.1	lineage2.2.1		Mycobacterium tuberculosis	FZB	2023-07-21	ERR11081755	ERX10529124	PRJEB9680					MDR-TB																						99.61	1156903	73	tuberculosis	2.64
SAMN20513242	WGS	PAIRED	ILLUMINA	SRS9655721	SRP330727	Asia	CHN	Zheijiang	2008	human	Homo sapiens	3	lineage2.2.1	lineage2.2.1		Mycobacterium tuberculosis	SCHOOL OF PUBLIC HEALTH, FUDAN UNIVERSITY	2021-08-01	SRR15315881	SRX11620459	PRJNA751240		sputum			Sensitive																						99.57	1681839	58	tuberculosis	1.338
SAMEA8718562	WGS	PAIRED	ILLUMINA	ERS6403007	ERP128647	Africa	ZAF						lineage1.1.3.2	lineage1.1.3.2		Mycobacterium tuberculosis	CTB/NICD	2022-03-15	ERR8975433	ERX5543666	PRJEB44577					Sensitive	S				S	S	S	S	S				S		S	S	S	S	S	S	CRyPTIC_reuse_table	99.31	1681419	58	tuberculosis	2.025
SAMEA1707671	WGS	PAIRED	ILLUMINA	ERS179857	ERP000276								lineage3	lineage3		Mycobacterium tuberculosis	SC	2013-02-16	ERR228193	ERX202852	PRJEB2221					Sensitive																						99.41	3061405	68	tuberculosis	0.46
SAMEA7527099	WGS	PAIRED	ILLUMINA	ERS5283571	ERP124850	Asia	IND	Mumbai					lineage1.2.2.2	lineage1.2.2.2		Mycobacterium tuberculosis	FOUNDATION FOR MEDICAL RESEARCH INDIA	2021-11-10	ERR4798539	ERX4667963	PRJEB41116					Sensitive	S	S				S		S	S							S		S	S		Walker_2022	99.29	1623886	53	tuberculosis	1.564
SAMN21856014	WGS	PAIRED	ILLUMINA	SRS10345363	SRP338907	Asia	GEO	Tbilisi	2019	human	Homo sapiens	3	lineage4.8	lineage4.8		Mycobacterium tuberculosis	NIH / NIAID	2021-10-15	SRR16088265	SRX12374454	PRJNA766649		sputum			Sensitive																						99.6	1323860	45	tuberculosis	2.163
SAMN40655175	WGS	PAIRED	ILLUMINA	SRS20888954	SRP498669	Europe	MDA		2018	human	Homo sapiens	3	lineage2.2.1	lineage2.2.1		Mycobacterium tuberculosis	NIAID TB PORTALS PROGRAM	2024-03-29	SRR28498445	SRX24100545	PRJNA1074788		sputum			MDR-TB																						99.48	1589163	51	tuberculosis	1.207
SAMN18823661	WGS	PAIRED	ILLUMINA	SRS8749289	SRP315773	North America	MEX	Baja California	2017	domestic cattle	Bos taurus	2	La1.8.1	La1.8.1	La1	Mycobacterium bovis	USDA-NVSL-DBPL	2021-04-21	SRR14296411	SRX10653973	PRJNA723608					Other																						99.23	659534	29	tuberculosis	12.556
SAMEA4753586	WGS	PAIRED	ILLUMINA	ERS2573685	ERP109498								lineage1.2.2.2	lineage1.2.2.2		Mycobacterium tuberculosis	IBV_CSIC	2020-01-20	ERR2660444	ERX2676824	PRJEB27421					Sensitive																						99.31	740225	35	tuberculosis	2.575
SAMEA8742578	WGS	PAIRED	ILLUMINA	ERS6422159	ERP135631	Africa	ZAF						lineage2.2.1	lineage2.2.1		Mycobacterium tuberculosis	UNIVERSITY OF CAPE TOWN	2022-03-15	ERR8686190	ERX8350875	PRJEB51042					Sensitive	S				S	S	S	S	S				S		S	S	S	S	S	S	CRyPTIC_reuse_table	99.59	1710187	58	tuberculosis	1.035
SAMEA13188691	WGS	['PAIRED','SINGLE']	['OXFORD_NANOPORE','ILLUMINA']	ERS10792228		Africa	MDG			human	Homo sapiens	3	lineage1.1.2	lineage1.1.2		Mycobacterium tuberculosis			['ERR9030308','ERR9030349']	['ERX8573759','ERX8573718']	PRJEB49093		sputum			MDR-TB																						99.89	1639900	57	tuberculosis	2.368
SAMN08892414	WGS	PAIRED	ILLUMINA	SRS3142602	SRP128089	Asia	PAK			human	Homo sapiens	3	lineage3	lineage3	L3	Mycobacterium tuberculosis	SAN RAFFAELE	2018-04-09	SRR6964549	SRX3906510	PRJNA428596					MDR-TB		S			R		R	S	S				R	R				S			CRyPTIC_WHO2021_PMC7612554	99.36	2654862	52	tuberculosis	6.91
SAMN33573765	WGS	PAIRED	ILLUMINA	SRS16938575	SRP425395	Asia	CHN	Shanxi	2015	human	Homo sapiens	3	lineage2.2.1	lineage2.2.1		Mycobacterium tuberculosis	BJCHILDTBREASEARCH	2023-03-02	SRR23691350	SRX19553825	PRJNA940524		bronchoalveolar lavage			MDR-TB																						97.54	1797984	62	tuberculosis	0.868
SAMN33756248	WGS	PAIRED	ILLUMINA	SRS17044470	SRP427259	Asia	GEO	Tbilisi	2020	human	Homo sapiens	3	lineage2.2.1	lineage2.2.1		Mycobacterium tuberculosis	NIH / NIAID	2023-03-17	SRR23861982	SRX19674217	PRJNA944654		sputum			MDR-TB																						99.51	1144590	38	tuberculosis	3.321
SAMEA4706549	WGS	PAIRED	ILLUMINA	ERS2526711	ERP021867	Europe	GBR						La1.8.1	La1.8.1	La1	Mycobacterium bovis	WELLCOME SANGER INSTITUTE	2019-07-18	ERR3439286	ERX3461306	PRJEB19799					Other																						99.36	1397981	48	tuberculosis	2.482
SAMN07344601	WGS	PAIRED	ILLUMINA	SRS2348091	SRP111624	Africa	DJI			human	Homo sapiens	3	lineage1.1.2	lineage1.1.2	L1.1.2	Mycobacterium tuberculosis	SAN RAFFAELE	2017-07-12	SRR5818571	SRX2996872	PRJNA393924					Sensitive																						98.77	1773587	36	tuberculosis	1.427
SAMEA8113331	WGS	PAIRED	ILLUMINA	ERS5800319	ERP127142	Europe	NOR		2015	human	Homo sapiens	3	lineage6.1.3	lineage6.1.3		Mycobacterium africanum	NORWEGIAN INSTITUTE OF PUBLIC HEALTH	2021-03-29	ERR5336153	ERX5124541	PRJEB43202		As reported: neck biopsy			Other																						99.35	1704450	93	tuberculosis	1.609
SAMEA1465980	WGS	PAIRED	ILLUMINA	ERS078217	ERP001072	Africa	MWI	Karonga	2010	human	Homo sapiens	3	lineage4.3.4.2.1	lineage4.3.4.2.1	L4.3.4.2.1	Mycobacterium tuberculosis	SC	2014-09-24	ERR124647	ERX100829	PRJEB2794		sputum			Sensitive							S						S								Coll_2018	99.78	1921268	44	tuberculosis	1.512
SAMN07658987	WGS	PAIRED	ILLUMINA	SRS2520181	SRP117784	Europe	GBR	Oxford	2016	human	Homo sapiens	3	lineage4.5	lineage4.5	L4.5	Mycobacterium tuberculosis	MODMEDMICOXFORD	2017-10-27	SRR6045486	SRX3192380	PRJNA401515					Sensitive					S		S					S	S								CRyPTIC_WHO2021_PMC7612554	99.14	1569424	46	tuberculosis	2.711
SAMEA1569302	WGS	PAIRED	ILLUMINA	ERS153939	ERP001072	Africa	MWI	Karonga	1999	human	Homo sapiens	3	lineage1.1.2	lineage1.1.2	L1.1.2	Mycobacterium tuberculosis	SC	2012-12-22	ERR212088	ERX186753	PRJEB2794		sputum			HR-TB					S		R					S	S	S							Coll_2018	99.21	1641008	37	tuberculosis	1.484
SAMN31673279	WGS	PAIRED	ILLUMINA	SRS15724777	SRP407089	Oceania	AUS	NSW	2018	human	Homo sapiens	3	lineage2.2.1	lineage2.2.1		Mycobacterium tuberculosis	INSTITUTE OF CLINICAL PATHOLOGY AND MEDICAL RESEARCH	2022-11-10	SRR22251834	SRX18228495	PRJNA899911					Sensitive																						99.49	1722663	55	tuberculosis	1.931
SAMEA7544449	WGS	PAIRED	ILLUMINA	ERS5301107	ERP124936								lineage4.6.2.2	lineage4.6.2.2		Mycobacterium tuberculosis	SAN RAFFAELE SCIENTIFIC INSTITUTE	2021-11-10	ERR4811389	ERX4680935	PRJEB41196					Sensitive	S				S	S	S	S	S				S		S	S	S	S	S	S	CRyPTIC_reuse_table	99.63	1989454	59	tuberculosis	2.211
SAMEA7541892	WGS	PAIRED	ILLUMINA	ERS5298344	ERP124931	Africa	ZAF						lineage2.2.1.1	lineage2.2.1.1		Mycobacterium tuberculosis	CTB/NICD	2021-11-11	ERR4809354	ERX4678894	PRJEB41191					RR-TB	S				S	S	S	S	S				R		S	S	S	S	S	R	['Walker_2022','CRyPTIC_reuse_table']	99.6	1807576	62	tuberculosis	0.943
SAMEA9976014	WGS	PAIRED	ILLUMINA	ERS7654294	ERP123401	South America	PER	Lima	2009	human	Homo sapiens	3	lineage4.1.2.1	lineage4.1.2.1		Mycobacterium tuberculosis	IMPERIAL COLLEGE LONDON	2021-10-15	ERR6865318	ERX6488746	PRJEB39837					Sensitive																						99.53	1426618	48	tuberculosis	0.7
SAMN07660057	WGS	PAIRED	ILLUMINA	SRS2520964	SRP117784	Europe	GBR	Oxford	2016	human	Homo sapiens	3	lineage3	lineage3		Mycobacterium tuberculosis	MODMEDMICOXFORD	2017-10-27	SRR6045106	SRX3192250	PRJNA401515					Sensitive					S		S					S	S								CRyPTIC_WHO2021_PMC7612554	99.04	1094937	30	tuberculosis	7.337
SAMN07766298	WGS	PAIRED	ILLUMINA	SRS2577054	SRP119652	North America	CAN	British Columbia	2012	human	Homo sapiens	3	lineage2.2.1	lineage2.2.1	L2	Mycobacterium tuberculosis	BC CENTRE FOR DISEASE CONTROL PUBLIC HEALTH LABORATORY	2017-10-10	SRR6153007	SRX3264829	PRJNA413593					Sensitive					S		S						S	S							CRyPTIC_WHO2021_PMC7612554	99.42	1855464	51	tuberculosis	0.919
G125						Europe	ESP	province of Valencia	2014				lineage4.1.2.1	lineage4.1.2.1		Mycobacterium tuberculosis								No		Sensitive	S					S																99.48	2091551	79	tuberculosis	1.396
SAMEA7554046	WGS	PAIRED	ILLUMINA	ERS5310691	ERP124941	Europe	GBR						lineage4.8	lineage4.8		Mycobacterium tuberculosis	PUBLIC HEALTH ENGLAND	2021-11-11	ERR4820679	ERX4690521	PRJEB41201					Other																						69.92	1037485	23	tuberculosis	3.693
SAMEA6875358	WGS	PAIRED	ILLUMINA	ERS4602919	ERP122165	Europe	ESP	Valencia	2014				lineage3	lineage3	L3	Mycobacterium tuberculosis	Instituto_de_Biomedicina_de_Valencia	2022-06-11	ERR4195300	ERX4156584	PRJEB38719			No		Sensitive	S					S																99.45	1842367	49	tuberculosis	1.331
SAMEA7562946	WGS	PAIRED	ILLUMINA	ERS5319579	ERP124989	Africa	ZAF						lineage4.3.3	lineage4.3.3		Mycobacterium tuberculosis	AFRICAN HEALTH RESEARCH INSTITUTE	2021-11-11	ERR4830506	ERX4700490	PRJEB41248					Pre-XDR-TB	R				R	R	R	R	R				R	R	S	S	S	R	S	R	['CRyPTIC_reuse_table','Walker_2022']	98.25	1696151	50	tuberculosis	1.432
SAMN27519755	WGS	PAIRED	ILLUMINA	SRS12572116	SRP369525	Europe	UKR	Ternopil	2020	human	Homo sapiens	3	lineage4.8	lineage4.8		Mycobacterium tuberculosis	NIH / NIAID	2022-04-11	SRR18714954	SRX14815579	PRJNA825524		sputum			HR-TB																						99.58	1507236	51	tuberculosis	1.772
SAMN30157752	WGS	PAIRED	ILLUMINA	SRS14573171	SRP390552	Asia	CHN	Guangdong	2018	human	Homo sapiens	3	lineage4.4.2;lineage2.2.1	lineage2.2.1		Mycobacterium tuberculosis	CENTRE FOR TUBERCULOSIS CONTROL OF GUANGDONG PROVINCE	2022-08-08	SRR20969909	SRX16987407	PRJNA866200		sputum			Other																						99.52	1805384	63	tuberculosis	2.378
SAMN30381091	WGS	PAIRED	ILLUMINA	SRS14814214	SRP394383	South America	PRY	Asuncion	2020	human	Homo sapiens	3	lineage4.4.1.1	lineage4.4.1.1		Mycobacterium tuberculosis	STANFORD UNIVERSITY	2022-08-26	SRR21240008	SRX17249233	PRJNA870648		sputum			HR-TB																						99.6	1770646	76	tuberculosis	2.048
SAMN41390153	WGS	PAIRED	ILLUMINA	SRS21288737	SRP507535					human	Homo sapiens	3	lineage1.1.1.1	lineage1.1.1.1		Mycobacterium tuberculosis	FIND, THE FOUNDATION FOR INNOVATIVE NEW DIAGNOSTICS	2024-05-14	SRR29017508	SRX24544214	PRJNA1109295					Sensitive																						99.37	755739	25	tuberculosis	2.937
SAMN41148875	WGS	PAIRED	ILLUMINA	SRS21175450	SRP338930	North America	USA	New York state	2023	human	Homo sapiens	3	lineage4.1.1	lineage4.1.1		Mycobacterium tuberculosis	WADSWORTH CENTER	2024-05-01	SRR28860175	SRX24419987	PRJNA766641					Sensitive																						99.56	1618740	54	tuberculosis	1.464
SAMN15437403	WGS	PAIRED	ILLUMINA	SRS6944499	SRP269873	Asia	CHN	lanzhou	2018	human	Homo sapiens	3	lineage2.2.1	lineage2.2.1		Mycobacterium tuberculosis	GANSU PROVINCIAL CENTER FOR DISEASE CONTROL AND PREVENTION	2020-07-03	SRR12142428	SRX8663413	PRJNA643892		mucus			Pre-XDR-TB																						99.54	1841338	97	tuberculosis	0.849
SAMEA4753662	WGS	PAIRED	ILLUMINA	ERS2573761	ERP109498								lineage4.3.2	lineage4.3.2		Mycobacterium tuberculosis	IBV_CSIC	2020-01-20	ERR2660511	ERX2676900	PRJEB27421					Sensitive																						99.44	1846624	82	tuberculosis	1.408
SAMN41148383	WGS	PAIRED	ILLUMINA	SRS21175630	SRP338930	North America	USA	New York state	2023	human	Homo sapiens	3	lineage4.3.2	lineage4.3.2		Mycobacterium tuberculosis	WADSWORTH CENTER	2024-05-01	SRR28859996	SRX24420166	PRJNA766641					Sensitive																						99.66	1222562	40	tuberculosis	2.485
SAMN41154819	WGS	PAIRED	ILLUMINA	SRS21182655	SRP399923	Oceania	AUS	Victoria	2023	human	Homo sapiens	3	lineage1.2.1.2.1	lineage1.2.1.2.1		Mycobacterium tuberculosis	MDUPHL	2024-05-01	SRR28868392	SRX24428085	PRJNA857537					Sensitive																						99.36	1592790	55	tuberculosis	2.455
SAMEA8718565	WGS	PAIRED	ILLUMINA	ERS6403010	ERP128647	Africa	ZAF						lineage4.3.4.2.1	lineage4.3.4.2.1		Mycobacterium tuberculosis	CTB/NICD	2022-03-15	ERR8975436	ERX5543669	PRJEB44577					HR-TB	S				S	I	R	S	S				S		S	S			S	S	CRyPTIC_reuse_table	99.82	1617301	56	tuberculosis	2.677
SAMN34030572	WGS	PAIRED	ILLUMINA	SRS17260755	SRP431112	Asia	VNM	Ho Chi Minh City		human	Homo sapiens	3	lineage2.2.1	lineage2.2.1		Mycobacterium tuberculosis	HARVARD SCHOOL OF PUBLIC HEALTH	2023-04-05	SRR24083609	SRX19884578	PRJNA950969					Sensitive																						99.26	1555226	51	tuberculosis	2.785
SAMN21236365	WGS	PAIRED	ILLUMINA	SRS10023631	SRP335713	Asia	CHN	Shanghai		human	Homo sapiens	3	lineage2.2.1	lineage2.2.1		Mycobacterium tuberculosis	SHANGHI CDC	2021-09-05	SRR15723082	SRX12018677	PRJNA760838		sputum			Sensitive																						99.51	1696401	58	tuberculosis	2.179
SAMEA2783524	WGS	PAIRED	ILLUMINA	ERS553269	ERP006738	Asia	THA		2004				lineage1.2.1.2.1	lineage1.2.1.2.1	L2.2.1	Mycobacterium tuberculosis	SC	2016-01-09	ERR751897	ERX695579	PRJEB7056					Sensitive																						99.43	1559426	35	tuberculosis	0.988
SAMEA3558567	WGS	PAIRED	ILLUMINA	ERS865716	ERP011639								lineage4.3.4.2.1	lineage4.3.4.2.1	L4.3.4.2.1	Mycobacterium tuberculosis	LSHTM	2015-12-10	ERR1035034	ERX1113832	PRJEB10385					Pre-XDR-TB	S				S	S	R			R			R								Coll_2018	99.79	1593344	37	tuberculosis	3.084
SAMEA7546015	WGS	PAIRED	ILLUMINA	ERS5302671	ERP124939	South America	PER		2018				lineage4.1.2.1	lineage4.1.2.1		Mycobacterium tuberculosis	UNIVERSIDAD PERUANA CAYETANO HEREDIA	2021-11-10	ERR4812511	ERX4682501	PRJEB41199					Sensitive	S				S	S		S	S						S	S	S	S	S	S	['CRyPTIC_reuse_table','Walker_2022']	99.51	1863815	64	tuberculosis	0.896
SAMEA104708056	WGS	PAIRED	ILLUMINA	ERS2309439	ERP105414	South America	BRA		2015	human	Homo sapiens	3	lineage1.1.3.2	lineage1.1.3.2	L1.1.3.2	Mycobacterium tuberculosis	UNIVERSITY OF S*O PAULO	2018-05-03	ERR2433012	ERX2452591	PRJEB23648		sputum			Sensitive																						99.32	792665	38	tuberculosis	4.067
SAMN04053690	WGS	PAIRED	ILLUMINA	SRS1086881	SRP064127	North America	CAN		2013	human	Homo sapiens	3	lineage4.8	lineage4.8		Mycobacterium tuberculosis	NATIONAL MICROBIOLOGY LABORATORY	2015-09-23	SRR2502818	SRX1281302	PRJNA295328					Sensitive																						99.79	579094	32	tuberculosis	4.708
SAMEA8742247	WGS	PAIRED	ILLUMINA	ERS6421829	ERP135632	Africa	ZAF						lineage2.2.1.1	lineage2.2.1.1		Mycobacterium tuberculosis	UNIVERSITY OF CAPE TOWN	2022-03-15	ERR8700416	ERX8357400	PRJEB51043					RR-TB	S				S	S	S	S	S				R		S	R	S	S	S	R	CRyPTIC_reuse_table	99.53	1818113	63	tuberculosis	1.685
SAMEA3231765	WGS	PAIRED	ILLUMINA	ERS652987	ERP008602	South America	ARG	Buenos Aires	2013	human	Homo sapiens	3	lineage4.1.2.1.1	lineage4.1.2.1.1	L4.1.2.1.1	Mycobacterium tuberculosis	NORWEGIAN INSTITUTE OF PUBLIC HEALTH	2015-02-19	ERR760917	ERX705678	PRJEB7669		sputum			MDR-TB																						92.31	1471673	34	tuberculosis	1.723
SAMN03647412	WGS	PAIRED	ILLUMINA	SRS991625	SRP061066	Europe	GBR						lineage4.1.1.3.1	lineage4.1.1.3.1	L4.1.1.3.1	Mycobacterium tuberculosis	UNIVERSITY OF OXFORD	2015-07-15	SRR2100239	SRX1094933	PRJNA282721					Pre-XDR-TB	S	S			R		S	S	R				R					R			CRyPTIC_WHO2021_PMC7612554	99.44	1906229	42	tuberculosis	1.061
SAMN14481468	WGS	PAIRED	ILLUMINA	SRS6394985	SRP254440	Africa	GHA		2015	human	Homo sapiens	3	lineage4.6.2.2	lineage4.6.2.2		Mycobacterium tuberculosis	NOGUCHI MEMORIAL INSTITUTE FOR MEDICAL RESEARCH - UNIVERSITY OF GHANA	2020-03-29	SRR11443995	SRX8022119	PRJNA616081					Other																						99.58	1558479	35	tuberculosis	1.495
SAMEA114396022	WGS	PAIRED	ILLUMINA	ERS16385085	ERP111748	Europe	PRT		2021				lineage4.3.4.2	lineage4.3.4.2		Mycobacterium tuberculosis	NATIONAL INSTITUTE OF HEALTH DR. RICARDO JORGE	2023-09-26	ERR12057443	ERX11440684	PRJEB29446					Sensitive																						99.78	1670296	84	tuberculosis	2.168
SAMN21855864	WGS	PAIRED	ILLUMINA	SRS10345420	SRP338907	Asia	GEO	Tbilisi	2016	human	Homo sapiens	3	lineage2.2.1	lineage2.2.1		Mycobacterium tuberculosis	NIH / NIAID	2021-10-16	SRR16088208	SRX12374511	PRJNA766649		sputum			HR-TB																						99.51	1575836	52	tuberculosis	1.894
SAMN24579776	WGS	PAIRED	ILLUMINA	SRS11470915	SRP226525	Asia	IND	Tamil Nadu - Keelakunupatti	2020	human	Homo sapiens	3	lineage3.1.2	lineage3.1.2		Mycobacterium tuberculosis	CHRISTIAN MEDICAL COLLAGE, VELLORE	2022-01-03	SRR17406775	SRX13578754	PRJNA575883		sputum			Sensitive																						99.49	1722366	58	tuberculosis	0.264
SAMEA5228892	WGS	PAIRED	ILLUMINA	ERS3036334	ERP111735								lineage3.1.1	lineage3.1.1		Mycobacterium tuberculosis	LSHTM	2019-02-10	ERR3077949	ERX3138837	PRJEB29435					Sensitive																						99.46	1558642	53	tuberculosis	2.131
SAMN30381010	WGS	PAIRED	ILLUMINA	SRS14814414	SRP394383	South America	PRY	Asuncion	2021	human	Homo sapiens	3	lineage4.3.4.2	lineage4.3.4.2		Mycobacterium tuberculosis	STANFORD UNIVERSITY	2022-08-26	SRR21239809	SRX17249432	PRJNA870648		sputum			HR-TB																						99.84	1455692	76	tuberculosis	3.645
SAMN41148475	WGS	PAIRED	ILLUMINA	SRS21175602	SRP338930	North America	USA	New York state	2023	human	Homo sapiens	3	lineage4.1.1	lineage4.1.1		Mycobacterium tuberculosis	WADSWORTH CENTER	2024-05-01	SRR28860023	SRX24420139	PRJNA766641					Sensitive																						99.6	1703974	56	tuberculosis	2.168
SAMEA113537664	WGS	PAIRED	ILLUMINA	ERS15534085	ERP147571	Africa	BWA						lineage4.8.1	lineage4.8.1		Mycobacterium tuberculosis	FZB	2023-09-17	ERR11465517	ERX10871674	PRJEB62480					MDR-TB																						99.37	1656909	45	tuberculosis	0.593
SAMEA7562231	WGS	PAIRED	ILLUMINA	ERS5318865	ERP124983	Europe	ITA						lineage4.3.3	lineage4.3.3		Mycobacterium tuberculosis	SAN RAFFAELE SCIENTIFIC INSTITUTE	2021-11-11	ERR4829792	ERX4699776	PRJEB41242					HR-TB	S				S	R	R	S	S				S		S	S	S	S	S	S	['CRyPTIC_reuse_table','Walker_2022']	99.35	1831590	60	tuberculosis	2.169
SAMN19688388	WGS	PAIRED	ILLUMINA	SRS9198305	SRP323639	Europe	MDA		2019	human	Homo sapiens	3	lineage4.2.1	lineage4.2.1		Mycobacterium tuberculosis	SIMON FRASER UNIVERSITY	2021-06-13	SRR14801602	SRX11134915	PRJNA736718					MDR-TB																						99.43	1772289	61	tuberculosis	2.302
SAMN14518438	WGS	PAIRED	ILLUMINA	SRS6412081	SRP254855	North America	DOM			domestic cattle	Bos taurus	2	La1.8.1	La1.8.1	La1	Mycobacterium bovis	USDA-NVSL-DBPL	2020-04-02	SRR11462936	SRX8040254	PRJNA622511					Other																						99.36	1381542	75	tuberculosis	4.738
SAMEA3671426	WGS	PAIRED	ILLUMINA	ERS978575	ERP012852								lineage4.3.4.1	lineage4.3.4.1	L4.3.4.1	Mycobacterium tuberculosis	UNIVERSITY OF BASEL	2016-09-29	ERR1193779	ERX1267092	PRJEB11460					Sensitive																						99.72	1444473	33	tuberculosis	3.976
SAMEA7548300	WGS	PAIRED	ILLUMINA	ERS5304953	ERP124941	Europe	GBR						lineage6	lineage6		Mycobacterium tuberculosis	PUBLIC HEALTH ENGLAND	2021-11-10	ERR4814941	ERX4684783	PRJEB41201					Sensitive					S		S						S								Walker_2022	99.54	1661285	55	tuberculosis	2.624
SAMEA7554569	WGS	PAIRED	ILLUMINA	ERS5311213	ERP124941	Europe	GBR						lineage4.6.2.2	lineage4.6.2.2		Mycobacterium tuberculosis	PUBLIC HEALTH ENGLAND	2021-11-11	ERR4821201	ERX4691043	PRJEB41201					Sensitive					S		S					S	S								Walker_2022	99.5	1707329	58	tuberculosis	2.755
SAMN19657403	WGS	PAIRED	ILLUMINA	SRS9179292	SRP323639	Europe	MDA		2019	human	Homo sapiens	3	lineage4.1.2.1	lineage4.1.2.1		Mycobacterium tuberculosis	SIMON FRASER UNIVERSITY	2021-06-11	SRR14781965	SRX11115304	PRJNA736718					Sensitive																						97.44	1378199	47	tuberculosis	1.195
SAMEA2400160	WGS	PAIRED	ILLUMINA	ERS422060	ERP005265								La1.8.1	La1.8.1	La1	Mycobacterium bovis	SC	2014-07-18	ERR564370	ERX523395	PRJEB5830					Other																						99.38	1682649	39	tuberculosis	2.985
SAMEA7554419	WGS	PAIRED	ILLUMINA	ERS5311063	ERP124941	Europe	GBR						lineage1.2.1.2.1	lineage1.2.1.2.1		Mycobacterium tuberculosis	PUBLIC HEALTH ENGLAND	2021-11-11	ERR4821051	ERX4690893	PRJEB41201					Sensitive																						82.17	1453067	31	tuberculosis	1.763
SAMEA7559938	WGS	PAIRED	ILLUMINA	ERS5316575	ERP124980								lineage2.2.1	lineage2.2.1		Mycobacterium tuberculosis	IML GAUTING	2021-11-12	ERR4827502	ERX4697486	PRJEB41239					Sensitive																						99.57	1646183	57	tuberculosis	2.02
SAMEA7560288	WGS	PAIRED	ILLUMINA	ERS5316925	ERP124980								lineage4.8	lineage4.8		Mycobacterium tuberculosis	IML GAUTING	2021-11-12	ERR4827852	ERX4697836	PRJEB41239					Sensitive																						99.65	1721653	59	tuberculosis	0.942
SAMEA6797967	WGS	PAIRED	['ILLUMINA','ILLUMINA']	ERS4525631		Africa	CIV						lineage4.3.3	lineage4.3.3		Mycobacterium tuberculosis			['ERR4423757','ERR4423758']	['ERX4364315','ERX4364316']	PRJEB37945					MDR-TB																						99.55	1271674	43	tuberculosis	1.863
SAMN40918795	WGS	PAIRED	ILLUMINA	SRS21046046	SRP502233	Europe	DEU	Dusseldorf	2021				lineage4.9	lineage4.9	L4	Mycobacterium tuberculosis	TEXAS A&M UNIVERSITY	2024-04-17	SRR28714664	SRX24281301	PRJNA1098701		laboratory-obtained strain		H37Rv	Sensitive																						99.94	1208917	62	tuberculosis	1.727
SAMN27015508	WGS	PAIRED	ILLUMINA	SRS12398426	SRP349160	Asia	CHN	Chongqing City	2016	human	Homo sapiens	3	lineage4.4.2	lineage4.4.2		Mycobacterium tuberculosis	CHILDRENS HOSPITAL OF CHONGQING MEDICAL UNIVERSITY	2022-03-28	SRR18500607	SRX14632051	PRJNA785273					Sensitive																						99.5	1841364	60	tuberculosis	0.22
SAMN06010221	WGS	PAIRED	ILLUMINA	SRS20795315	SRP496567	South America	PER	Lima	2012	human	Homo sapiens	3	lineage4.1.2.1	lineage4.1.2.1		Mycobacterium tuberculosis	FIND, THE FOUNDATION FOR INNOVATIVE NEW DIAGNOSTICS	2024-03-20	SRR28393952	SRX23998744	PRJNA343736		As reported: patient			MDR-TB																						99.56	1768401	41	tuberculosis	2.479
SAMN07956492	WGS	PAIRED	ILLUMINA	SRS2661519	SRP123873	Europe	RUS		2008	human	Homo sapiens	3	lineage2.2.1	lineage2.2.1		Mycobacterium tuberculosis	ST. PETERSBURG PASTEUR INSTITUTE	2017-11-05	SRR6257035	SRX3363493	PRJNA352769					Pre-XDR-TB																						98.15	1309396	20	tuberculosis	8.441
SAMN21879894	WGS	PAIRED	ILLUMINA	SRS10353494	SRP338930	North America	USA	New York state	2018	human	Homo sapiens	3	lineage4.1.2.1	lineage4.1.2.1		Mycobacterium tuberculosis	WADSWORTH CENTER - NYS DOH	2021-09-28	SRR16096979	SRX12383119	PRJNA766641					Sensitive					S		S					S	S	S							CRyPTIC_WHO2021_PMC7612554	99.55	792800	43	tuberculosis	3.42
SAMEA10030401	WGS	PAIRED	ILLUMINA	ERS7708608	ERP132622	Europe	MDA						lineage2.2.1	lineage2.2.1	L2.2.1	Mycobacterium tuberculosis	FZB	2022-07-14	ERR7910956	ERX7478353	PRJEB48275					MDR-TB	S	S			S		R	S	S			R	R					S			Finci_2022	99.57	1643021	56	tuberculosis	1.961
SAMN17004160	WGS	PAIRED	ILLUMINA	SRS7833509	SRP295938	Europe	PRT		2012	red deer	Cervus elaphus	2	La1.7.1	La1.7.1	La1	Mycobacterium bovis	FCUL	2020-12-04	SRR13199751	SRX9633321	PRJNA682618					Other																						99.49	1108135	59	tuberculosis	4.955
SAMN41148829	WGS	PAIRED	ILLUMINA	SRS21175419	SRP338930	North America	USA	New York state	2023	human	Homo sapiens	3	lineage2.2.1	lineage2.2.1		Mycobacterium tuberculosis	WADSWORTH CENTER	2024-05-01	SRR28860206	SRX24419956	PRJNA766641					Sensitive																						99.6	1460940	49	tuberculosis	2.468
SAMEA1485291	WGS	PAIRED	ILLUMINA	ERS107936	ERP001072	Africa	MWI	Karonga	2004	human	Homo sapiens	3	lineage4.3.4.2.1	lineage4.3.4.2.1	L4.3.4.2.1	Mycobacterium tuberculosis	SC	2014-10-18	ERR163941	ERX139818	PRJEB2794		sputum			Sensitive							S						S								Coll_2018	99.67	1682608	39	tuberculosis	1.667
SAMEA4744312	WGS	PAIRED	ILLUMINA	ERS2564423	ERP109440	South America	BRA		2008	human	Homo sapiens	3	lineage4.3.2	lineage4.3.2	L4	Mycobacterium tuberculosis	NORWEGIAN INSTITUTE OF PUBLIC HEALTH	2018-07-12	ERR2653192	ERX2669646	PRJEB27366					HR-TB																						99.51	1616620	57	tuberculosis	5.205
SAMEA6359913	WGS	PAIRED	ILLUMINA	ERS4126162	ERP021867	Europe	GBR						La1.8.1	La1.8.1	La1	Mycobacterium bovis	WELLCOME SANGER INSTITUTE	2021-02-02	ERR5087802	ERX4893923	PRJEB19799					Other																						99.05	1692507	31	tuberculosis	2.999
SAMEA7157164	WGS	PAIRED	['ILLUMINA','ILLUMINA']	ERS4917626		Asia	GEO						lineage2.2.1	lineage2.2.1		Mycobacterium tuberculosis			['ERR5865217','ERR5865216']	['ERX5511011','ERX5511012']	PRJEB39561					MDR-TB																						99.4	4836491	104	tuberculosis	1.399
SAMEA104362304	WGS	PAIRED	ILLUMINA	ERS1987282	ERP104985	South America	PER						lineage2.2.1	lineage2.2.1		Mycobacterium tuberculosis	UNIVERSIDAD PERUANA CAYETANO HEREDIA, PERU	2021-10-17	ERR2184463	ERX2240630	PRJEB23245					Sensitive	S				S	S	S	S	S				S		S	S	S	S	S	S	['Walker_2022','CRyPTIC_reuse_table']	99.64	1735192	59	tuberculosis	1.455
SAMN03300825	WGS	PAIRED	ILLUMINA	SRS838266	SRP053287	North America	USA	MI	2014	domestic cattle	Bos taurus	2	La1.8.1	La1.8.1	La1	Mycobacterium bovis	USDA-NVSL-DBL	2015-02-23	SRR1792467	SRX868129	PRJNA251692					Other																						99.45	1238540	66	tuberculosis	5.186
SAMEA7562532	WGS	PAIRED	ILLUMINA	ERS5319166	ERP124987				2018				lineage2.2.1	lineage2.2.1		Mycobacterium tuberculosis	IML GAUTING	2021-11-11	ERR4830093	ERX4700077	PRJEB41246					HR-TB	S				S	S	R	S	S				S		S	S	S	S	S	S	CRyPTIC_reuse_table	99.55	1630804	55	tuberculosis	1.907
SAMN10663258	WGS	PAIRED	ILLUMINA	SRS4197054	SRP174923	Asia	IND		2017	human	Homo sapiens	3	lineage1.1.2	lineage1.1.2	L1.1.2	Mycobacterium tuberculosis	NATIONAL INSTITUTE FOR RESEARCH IN TUBERCULOSIS	2018-12-31	SRR8380870	SRX5190915	PRJNA512266		sputum			Sensitive																						99.23	1675279	87	tuberculosis	1.461
SAMEA1018906	WGS	PAIRED	ILLUMINA	ERS035743	ERP000276	Europe	GBR	Midlands	2008	human	Homo sapiens	3	lineage4.8	lineage4.8	L4.8	Mycobacterium tuberculosis	SC	2014-09-04	ERR046948	ERX024010	PRJEB2221					Sensitive					S		S					S	S								CRyPTIC_WHO2021_PMC7612554	99.68	1492702	24	tuberculosis	4.43
SAMN25078782	WGS	PAIRED	ILLUMINA	SRS11705797	SRP226525	Asia	IND	Maharashtra - Badapur	2021	human	Homo sapiens	3	lineage3	lineage3		Mycobacterium tuberculosis	CHRISTIAN MEDICAL COLLAGE, VELLORE	2022-01-18	SRR17658564	SRX13826611	PRJNA575883		sputum			Other																						98.92	1759901	50	tuberculosis	0.231
SAMN19688372	WGS	PAIRED	ILLUMINA	SRS9198008	SRP323639	Europe	MDA		2018	human	Homo sapiens	3	lineage2.2.1	lineage2.2.1		Mycobacterium tuberculosis	SIMON FRASER UNIVERSITY	2021-06-13	SRR14801304	SRX11134618	PRJNA736718					MDR-TB																						99.54	1340057	46	tuberculosis	1.672
SAMN19657989	WGS	PAIRED	ILLUMINA	SRS9179940	SRP323639	Europe	MDA		2019	human	Homo sapiens	3	lineage4.3.4.1	lineage4.3.4.1		Mycobacterium tuberculosis	SIMON FRASER UNIVERSITY	2021-06-12	SRR14782504	SRX11115955	PRJNA736718					Sensitive																						99.52	1275825	44	tuberculosis	2.963
SAMEA4846563	WGS	PAIRED	ILLUMINA	ERS2666418	ERP021867	Europe	GBR						La1.8.1	La1.8.1	La1	Mycobacterium bovis	WELLCOME SANGER INSTITUTE	2019-08-07	ERR3468524	ERX3490187	PRJEB19799					Other																						99.16	1826400	57	tuberculosis	2.258
SAMN33756549	WGS	PAIRED	ILLUMINA	SRS17044706	SRP427259	Asia	GEO	Tbilisi	2021	human	Homo sapiens	3	lineage4.3.3	lineage4.3.3		Mycobacterium tuberculosis	NIH / NIAID	2023-03-17	SRR23861746	SRX19674453	PRJNA944654		sputum			Sensitive																						99.53	1735308	56	tuberculosis	0.897
SAMN09725637	WGS	PAIRED	ILLUMINA	SRS3606422	SRP155672	Oceania	NZL	Otira	2016	bovine	Bos taurus	2	La1.8.1	La1.8.1	La1	Mycobacterium bovis	AGRESEARCH	2018-07-29	SRR7617505	SRX4482072	PRJNA479921					Other																						99.47	1174335	65	tuberculosis	5.041
SAMEA7157054	WGS	PAIRED	['ILLUMINA','ILLUMINA','ILLUMINA']	ERS4917516		Asia	GEO						lineage4.3.3	lineage4.3.3		Mycobacterium tuberculosis			['ERR5865004','ERR5865003','ERR5865002']	['ERX5510797','ERX5510799','ERX5510798']	PRJEB39561					MDR-TB																						98.92	2683547	80	tuberculosis	0.894
SAMEA1117956	WGS	PAIRED	ILLUMINA	ERS2397365	ERP107961	Europe	GBR	England					lineage4.2.1	lineage4.2.1	L4.2.1	Mycobacterium tuberculosis	PHE	2021-10-23	ERR2512775	ERX2531985	PRJEB25991					Sensitive					S		S					S	S								Walker_2022	99.17	1470353	50	tuberculosis	2.721
SAMN36834851	WGS	PAIRED	ILLUMINA	SRS18499743	SRP453313	Asia	CHN	Shandong	2018	human	Homo sapiens	3	lineage2.2.1	lineage2.2.1	L4	Mycobacterium tuberculosis	SHANDONG PROVINCIAL HOSPITAL	2023-08-04	SRR25515115	SRX21245462	PRJNA1002108		As reported: phlegm		H37Rv	Other																						99.57	1797656	61	tuberculosis	0.894
SAMEA7280601	WGS	PAIRED	ILLUMINA	ERS5041202	ERP123102	Asia	BGD		2011	human	Homo sapiens	3	lineage3	lineage3		Mycobacterium tuberculosis	INSTITUTE OF TROPICAL MEDICINE	2020-08-30	ERR4553859	ERX4490229	PRJEB39569		sputum			MDR-TB																						99.7	1816713	63	tuberculosis	2.308
SAMN28549515	WGS	PAIRED	ILLUMINA	SRS13106493	SRP374006	North America	USA	Nassau County	2016	human	Homo sapiens	3	lineage4.3.3	lineage4.3.3		Mycobacterium tuberculosis	WADSWORTH CENTER	2022-05-20	SRR19317527	SRX15377587	PRJNA835805		bronchial wash			Sensitive																						99.71	1360959	70	tuberculosis	2.966
SAMN40597321													lineage2.2.1	lineage2.2.1		Mycobacterium tuberculosis										MDR-TB																						99.59	1597212	56	tuberculosis	2.515
SAMN08436185	WGS	PAIRED	ILLUMINA	SRS2894535	SRP128089	Asia	BGD			human	Homo sapiens	3	lineage1.1.3.1	lineage1.1.3.1		Mycobacterium tuberculosis	SAN RAFFAELE	2018-02-26	SRR6650383	SRX3627749	PRJNA428596					Sensitive					S		S		S				S	S				S			CRyPTIC_WHO2021_PMC7612554	99.37	878971	19	tuberculosis	9.771
SAMEA113556287	WGS	PAIRED	ILLUMINA	ERS15552410	ERP147779	Africa	MOZ	Maputo					lineage4.8.1	lineage4.8.1		Mycobacterium tuberculosis	FZB	2023-09-24	ERR11488753	ERX10894929	PRJEB62665					MDR-TB																						99.77	1582158	54	tuberculosis	1.483
SAMEA7542143	WGS	PAIRED	ILLUMINA	ERS5298595	ERP124934	Asia	CHN						lineage4.5	lineage4.5		Mycobacterium tuberculosis	CCDC	2021-11-11	ERR4810568	ERX4679014	PRJEB41194					Sensitive	S	S			S	S	S	S	S				S	S	S	S	S	S	S	S	['CRyPTIC_reuse_table','Walker_2022']	99.48	1756000	60	tuberculosis	0.777
SAMN41154596	WGS	PAIRED	ILLUMINA	SRS21182537	SRP399923	Oceania	AUS	Victoria	2022	human	Homo sapiens	3	lineage3			Mycobacterium tuberculosis	MDUPHL	2024-05-01	SRR28868511	SRX24427966	PRJNA857537					Sensitive																						99.49	1519411	53	tuberculosis	2.817
SAMEA4798766	WGS	PAIRED	ILLUMINA	ERS2618686	ERP109980	Africa	COD	Kinshasa	2007	human	Homo sapiens	3	lineage4.6.1.2	lineage4.6.1.2	L4.6.1.2	Mycobacterium tuberculosis	INSTITUTE OF TROPICAL MEDICINE	2018-10-09	ERR2707051	ERX2721330	PRJEB27847		sputum			MDR-TB																						99.59	1602740	55	tuberculosis	2.151
SAMEA7553761	WGS	PAIRED	ILLUMINA	ERS5310406	ERP124941	Europe	GBR						lineage4.3.4.2.1	lineage4.3.4.2.1		Mycobacterium tuberculosis	PUBLIC HEALTH ENGLAND	2021-11-11	ERR4820394	ERX4690236	PRJEB41201					Sensitive																						43.41	744721	24	tuberculosis	6.71
SAMN19845160	WGS	PAIRED	ILLUMINA	SRS9360172	SRP326491	Asia	IND	Chennai	2015	human	Homo sapiens	3	lineage3	lineage3		Mycobacterium tuberculosis	ICMR-NATIONAL INSTITUTE FOR RESEARCH IN TUBERCULOSIS	2021-07-02	SRR15014619	SRX11326738	PRJNA741102		sputum			Pre-XDR-TB																						99.55	1445898	79	tuberculosis	1.408
SAMN28177952	WGS	PAIRED	ILLUMINA	SRS12959009	SRP374006	North America	USA	Nassau County	2016	human	Homo sapiens	3	lineage4.3.3	lineage4.3.3		Mycobacterium tuberculosis	WADSWORTH CENTER	2022-05-10	SRR19158665	SRX15225124	PRJNA835805		bronchial wash			Sensitive																						99.76	1319125	70	tuberculosis	3.349
SAMN08166034	WGS	PAIRED	ILLUMINA	SRS2753161	SRP111530	Oceania	AUS		2013	human	Homo sapiens	3	lineage1.1.1.1	lineage1.1.1.1	L1.1.1.1	Mycobacterium tuberculosis	ICPMR	2017-12-12	SRR6369876	SRX3465210	PRJNA393378		sputum			MDR-TB																						99.31	1617930	54	tuberculosis	2.755
SAMEA112800482	WGS	PAIRED	ILLUMINA	ERS14808028	ERP010814								lineage1.2.1.1	lineage1.2.1.1		Mycobacterium tuberculosis	FZB	2023-07-20	ERR11050453	ERX10497244	PRJEB9680					Other																						99.39	1375686	46	tuberculosis	2.449
SAMEA112799936	WGS	PAIRED	ILLUMINA	ERS14807482	ERP010814								lineage4.1.2.1	lineage4.1.2.1		Mycobacterium tuberculosis	FZB	2023-07-20	ERR11049833	ERX10496623	PRJEB9680					Sensitive																						99.44	1676559	56	tuberculosis	1.671
SAMN08629350	WGS	PAIRED	ILLUMINA	SRS3012103	SRP128089	Asia	BGD			human	Homo sapiens	3	lineage1.1.3.1	lineage1.1.3.1	L1.1.3	Mycobacterium tuberculosis	SAN RAFFAELE	2018-03-02	SRR6797288	SRX3756409	PRJNA428596					MDR-TB					S		R	S					R	R							CRyPTIC_WHO2021_PMC7612554	99.28	1366454	30	tuberculosis	4.478
SAMEA7109709	WGS	PAIRED	ILLUMINA	ERS4870268	ERP123212								La1.8.1	La1.8.1	La1	Mycobacterium bovis	BPI - BIOTECNOLOGIA PESQUISA E INOVAçãO (BOTUCATU - SP)	2021-12-21	ERR4450944	ERX4391447	PRJEB39667					Other																						98.97	3023945	52	tuberculosis	3.17
SAMN31031356	WGS	PAIRED	ILLUMINA	SRS15258068	SRP399923	Oceania	AUS	Victoria	2019	human	Homo sapiens	3	lineage2.2.1	lineage2.2.1		Mycobacterium tuberculosis	MDUPHL	2022-09-28	SRR21732974	SRX17728610	PRJNA857537					Sensitive																						99.56	1648981	56	tuberculosis	2.705
SAMEA7549261	WGS	PAIRED	ILLUMINA	ERS5305912	ERP124941	Europe	GBR						lineage2.2.1	lineage2.2.1		Mycobacterium tuberculosis	PUBLIC HEALTH ENGLAND	2021-11-10	ERR4815900	ERX4685742	PRJEB41201					Sensitive					S		S						S								Walker_2022	99.54	2404798	55	tuberculosis	2.749
SAMEA7554894	WGS	PAIRED	ILLUMINA	ERS5311538	ERP124941	Europe	GBR						lineage4.3.2	lineage4.3.2		Mycobacterium tuberculosis	PUBLIC HEALTH ENGLAND	2021-11-11	ERR4821526	ERX4691368	PRJEB41201					Sensitive																						95.07	2637418	57	tuberculosis	1.205
SAMEA7547413	WGS	PAIRED	ILLUMINA	ERS5304067	ERP124940	South America	BRA		2017				lineage4.7	lineage4.7		Mycobacterium tuberculosis	BRAZIL	2021-11-10	ERR4813907	ERX4683897	PRJEB41200					Sensitive	S				S	S	S	S	S				S		R	R	S	S	S	S	['Walker_2022','CRyPTIC_reuse_table']	99.68	1789791	69	tuberculosis	8.458
SAMN21856525	WGS	PAIRED	ILLUMINA	SRS10345305	SRP338907	Europe	UKR	Kharkiv	2019	human	Homo sapiens	3	lineage2.2.1	lineage2.2.1		Mycobacterium tuberculosis	NIH / NIAID	2021-10-16	SRR16087895	SRX12374396	PRJNA766649		sputum			Pre-XDR-TB																						99.35	1538454	52	tuberculosis	1.773
SAMN19113255	WGS	PAIRED	ILLUMINA	SRS8960927	SRP319622	Oceania	AUS	Northern Territory	2003	human	Homo sapiens	3	lineage4.4.2	lineage4.4.2		Mycobacterium tuberculosis	MDUPHL	2021-05-15	SRR14519984	SRX10865588	PRJNA729189					Sensitive																						99.49	1458706	50	tuberculosis	2.067
SAMN21616530	WGS	PAIRED	ILLUMINA	SRS10317409	SRP338617	North America	CAN	Ontario	2017	human	Homo sapiens	3	lineage3	lineage3		Mycobacterium tuberculosis	PUBLIC HEALTH ONTARIO	2021-09-24	SRR16058315	SRX12345029	PRJNA766079					Sensitive					S		S					S	S								CRyPTIC_WHO2021_PMC7612554	99.55	1571621	54	tuberculosis	2.686
SAMEA111366897	WGS	PAIRED	ILLUMINA	ERS13463890	ERP111748	Europe	PRT		2017				lineage4.3.2	lineage4.3.2		Mycobacterium tuberculosis	NATIONAL INSTITUTE OF HEALTH DR. RICARDO JORGE	2022-09-23	ERR10219871	ERX9755072	PRJEB29446					Sensitive																						99.51	839222	45	tuberculosis	2.933
SAMN03300474	WGS	PAIRED	ILLUMINA	SRS838634	SRP053287	North America	USA	MN	2008	domestic cattle	Bos taurus	2	La1.8.1	La1.8.1	La1	Mycobacterium bovis	USDA-NVSL-DBL	2015-02-23	SRR1792116	SRX867778	PRJNA251692					Other																						99.43	1560856	83	tuberculosis	4.207
SAMEA14460272	WGS	PAIRED	ILLUMINA	ERS12087219	ERP137916	Africa	GMB		2013	human	Homo sapiens	3	lineage4.1.2.1	lineage4.1.2.1		Mycobacterium tuberculosis	INSTITUTE OF TROPICAL MEDICINE	2022-06-25	ERR9786454	ERX9333730	PRJEB53138		sputum			Sensitive																						96.33	559103	26	tuberculosis	4.525
SAMEA8616175	WGS	PAIRED	ILLUMINA	ERS6300782	ERP128579								lineage4.9	lineage4.9		Mycobacterium tuberculosis complex sp.	FZB	2021-09-24	ERR5979636	ERX5619422	PRJEB44524					Sensitive																						99.87	1721146	58	tuberculosis	0.888
SAMEA7562899	WGS	PAIRED	ILLUMINA	ERS5319532	ERP124988	Asia	VNM						lineage2.2.1	lineage2.2.1		Mycobacterium tuberculosis	OUCRU-HCMC	2021-11-11	ERR4830459	ERX4700443	PRJEB41247					Sensitive	S				S	S	S	S	S				S		S	S	S	S	S	S	['CRyPTIC_reuse_table','Walker_2022']	99.48	1631764	55	tuberculosis	1.069
SAMN01908902	WGS	PAIRED	ILLUMINA	SRS388971	SRP018402	Asia	CHN						lineage4.4.2	lineage4.4.2	L4.4.2	Mycobacterium tuberculosis	BGI	2015-09-05	SRR671878	SRX225192	PRJNA187550					Sensitive		S					S	S						S				S			CRyPTIC_WHO2021_PMC7612554	96.35	1590237	33	tuberculosis	1.917
SAMEA1707794	WGS	PAIRED	ILLUMINA	ERS179799	ERP000276								lineage4.1.1.3	lineage4.1.1.3		Mycobacterium tuberculosis	SC	2013-02-16	ERR228135	ERX202794	PRJEB2221					Sensitive																						99.5	2252186	51	tuberculosis	0.727
SAMN33756164	WGS	PAIRED	ILLUMINA	SRS17044649	SRP427259	Asia	GEO	Tbilisi	2020	human	Homo sapiens	3	lineage2.2.1	lineage2.2.1		Mycobacterium tuberculosis	NIH / NIAID	2023-03-17	SRR23861803	SRX19674396	PRJNA944654		bronchoalveolar lavage			Sensitive																						99.44	1703759	55	tuberculosis	1.224
SAMD00603755	WGS	PAIRED	ILLUMINA	DRS329814	DRP010549	Asia	JPN	Hyogo, Kobe	2018	human	Homo sapiens	3	lineage2.2.1	lineage2.2.1		Mycobacterium tuberculosis	KIH	2023-09-20	DRR473922	DRX458151	PRJDB15809					Sensitive																						99.52	1464206	50	tuberculosis	2.015
SAMEA4744436	WGS	PAIRED	ILLUMINA	ERS2564547	ERP109440	South America	BRA		2006	human	Homo sapiens	3	lineage4.3.3	lineage4.3.3	L4	Mycobacterium tuberculosis	NORWEGIAN INSTITUTE OF PUBLIC HEALTH	2018-07-12	ERR2653027	ERX2669481	PRJEB27366					Sensitive																						99.42	1356758	41	tuberculosis	1.606
SAMEA7554797	WGS	PAIRED	ILLUMINA	ERS5311441	ERP124941	Europe	GBR						lineage1.1.2	lineage1.1.2		Mycobacterium tuberculosis	PUBLIC HEALTH ENGLAND	2021-11-11	ERR4821429	ERX4691271	PRJEB41201					Sensitive																						98.55	1505181	32	tuberculosis	2.68
SAMN40473615	WGS	PAIRED	ILLUMINA	SRS20762613	SRP491750	North America	USA		2023	human	Homo sapiens	3	lineage4.3.4.1	lineage4.3.4.1		Mycobacterium tuberculosis	TXDSHS	2024-03-15	SRR28357654	SRX23962898	PRJNA1080563		sputum			Sensitive																						99.62	1707806	76	tuberculosis	1.445
SAMEA1119184	WGS	PAIRED	ILLUMINA	ERS2398593	ERP107961	Europe	GBR	England					lineage3	lineage3	L3	Mycobacterium tuberculosis	PHE	2022-07-23	ERR2514003	ERX2533213	PRJEB25991					Sensitive					S		S					S	S								Walker_2022	99.39	1895024	65	tuberculosis	1.978
SAMEA1530617	WGS	PAIRED	ILLUMINA	ERS141885	ERP001072	Africa	MWI	Karonga	2000	human	Homo sapiens	3	lineage4.3.4.2.1	lineage4.3.4.2.1	L4.3.4.2.1	Mycobacterium tuberculosis	SC	2012-10-12	ERR176688	ERX152834	PRJEB2794		sputum			Sensitive							S						S								Coll_2018	92.77	1649890	38	tuberculosis	1.795
SAMN36834536	WGS	PAIRED	ILLUMINA	SRS18500491	SRP453313	Asia	CHN	Shandong	2017	human	Homo sapiens	3	lineage2.2.1	lineage2.2.1	L4	Mycobacterium tuberculosis	SHANDONG PROVINCIAL HOSPITAL	2023-08-04	SRR25515688	SRX21246211	PRJNA1002108		As reported: phlegm		H37Rv	Sensitive																						99.53	1808842	62	tuberculosis	3.014
SAMN28106880	WGS	PAIRED	ILLUMINA	SRS12923874	SRP373287	Europe	ITA	Rome	2017	human	Homo sapiens	3	lineage1.1.3.1	lineage1.1.3.1		Mycobacterium tuberculosis	NATIONAL INSTITUTE OF INFECTIOUS DISEASES L. SPALLANZANI	2022-05-06	SRR19115679	SRX15183393	PRJNA834606		As reported: bronchoalveolar lavage			Sensitive																						99.3	1658570	56	tuberculosis	1.931
SAMEA112188985	WGS	PAIRED	ILLUMINA	ERS14298874	ERP143048								lineage2.2.2	lineage2.2.2		Mycobacterium tuberculosis	CTB/NICD	2023-01-15	ERR10748391	ERX10199997	PRJEB58017					Pre-XDR-TB																						99.64	1703567	58	tuberculosis	1.866
SAMN40466188	WGS	PAIRED	ILLUMINA	SRS20757240	SRP495384	Europe	MDA			human	Homo sapiens	3	lineage2.2.1	lineage2.2.1		Mycobacterium tuberculosis	FIND, THE FOUNDATION FOR INNOVATIVE NEW DIAGNOSTICS	2024-03-15	SRR28351602	SRX23956896	PRJNA1087582		sputum			MDR-TB																						99.78	1768381	54	tuberculosis	1.716
SAMN06849018	WGS	PAIRED	ILLUMINA	SRS2153362	SRP105438	Europe	ROU	Bucuresti	2016	human	Homo sapiens	3	lineage4.8	lineage4.8		Mycobacterium tuberculosis	BIOINFORMATICS AND COMPUTATIONAL BIOSCIENCES BRANCH/OCICB/OSMO/OD/NIAID/NIH	2017-04-29	SRR5486867	SRX2769768	PRJNA384815		sputum			MDR-TB																						99.58	1757979	56	tuberculosis	0.338
SAMEA1118780	WGS	PAIRED	ILLUMINA	ERS2398189	ERP107961	Europe	GBR	England					lineage3.1.1	lineage3.1.1	L3.1.1	Mycobacterium tuberculosis	PHE	2021-10-23	ERR2513599	ERX2532809	PRJEB25991					Sensitive					S		S					S	S								Walker_2022	99.57	1924856	65	tuberculosis	0.593
SAMN18498630	WGS	PAIRED	ILLUMINA	SRS8593333	SRP312468	Asia	PAK	Punjab		human	Homo sapiens	3	lineage3	lineage3		Mycobacterium tuberculosis	AGA KHAN UNIVERSITY HOSPITAL	2021-03-28	SRR14088381	SRX10462535	PRJNA717333					Pre-XDR-TB																						99.25	1563581	39	tuberculosis	1.725
SAMEA1403689	WGS	PAIRED	ILLUMINA	ERS066712	ERP000192	Europe	RUS	Samara	2009	human	Homo sapiens	3	lineage2.2.1	lineage2.2.1	L2.2.1	Mycobacterium tuberculosis	SC	2014-09-22	ERR117463	ERX093737	PRJEB2138					Pre-XDR-TB	S	S			S		R		R				R	R				R			CRyPTIC_WHO2021_PMC7612554	99.49	1829761	41	tuberculosis	0.866
SAMN12551384	WGS	PAIRED	ILLUMINA	SRS5322555	SRP219763	Asia	CHN	Shenzhen	2014	human	Homo sapiens	3	lineage2.2.1	lineage2.2.1	L2	Mycobacterium tuberculosis	FUDAN UNIVERSITY	2019-08-30	SRR10040277	SRX6775468	PRJNA559678		sputum			MDR-TB																						99.55	1741041	59	tuberculosis	0.887
SAMEA7553410	WGS	PAIRED	ILLUMINA	ERS5310056	ERP124941	Europe	GBR						lineage3	lineage3		Mycobacterium tuberculosis	PUBLIC HEALTH ENGLAND	2021-11-10	ERR4820044	ERX4689886	PRJEB41201					Sensitive																						99.5	1647942	37	tuberculosis	2.393
SAMN30544026	WGS	PAIRED	ILLUMINA	SRS14851148	SRP394436	Asia	CHN	Eastern China	2019	human	Homo sapiens	3	lineage2.2.1	lineage2.2.1		Mycobacterium tuberculosis	SCHOOL OF PUBLIC HEALTH, FUDAN UNIVERSITY	2022-08-28	SRR21277029	SRX17286468	PRJNA874331					Sensitive																						99.0	1809281	60	tuberculosis	2.082
SAMN38670635	WGS	PAIRED	ILLUMINA	SRS19780348	SRP476097	Africa	MAR		2013	human	Homo sapiens	3	lineage2.2.1	lineage2.2.1		Mycobacterium tuberculosis	MASCIR FOUNDATION - MOHAMMED VI POLYTECHNIC UNIVERSITY (UM6P)	2023-12-06	SRR27107254	SRX22796352	PRJNA1048908		sputum			MDR-TB																						99.53	1614654	53	tuberculosis	1.164
SAMN21616941	WGS	PAIRED	ILLUMINA	SRS10317108	SRP338617	North America	CAN	Ontario	2019	human	Homo sapiens	3	lineage4.5	lineage4.5		Mycobacterium tuberculosis	PUBLIC HEALTH ONTARIO	2021-09-24	SRR16057938	SRX12344730	PRJNA766079					Sensitive					S		S					S	S								CRyPTIC_WHO2021_PMC7612554	99.51	1389757	47	tuberculosis	2.636
SAMEA7562218	WGS	PAIRED	ILLUMINA	ERS5318852	ERP124983	Europe	ITA						lineage4.1.2.1	lineage4.1.2.1		Mycobacterium tuberculosis	SAN RAFFAELE SCIENTIFIC INSTITUTE	2021-11-11	ERR4829779	ERX4699763	PRJEB41242					Sensitive					S		S					S	S								Walker_2022	98.52	1587746	50	tuberculosis	2.203
SAMEA11761352	WGS	PAIRED	ILLUMINA	ERS9408741	ERP127235	Africa	ZAF		2014	human	Homo sapiens	3	lineage2.2.1	lineage2.2.1		Mycobacterium tuberculosis	DST/NRF CENTRE OF EXCELLENCE FOR BIOMEDICAL TB RES	2022-06-25	ERR8025549	ERX7591137	PRJEB43283		sputum			Pre-XDR-TB																						99.23	1635241	50	tuberculosis	0.881
SAMEA7541502	WGS	PAIRED	ILLUMINA	ERS5297955	ERP124931	Africa	ZAF						lineage4.3.2.1	lineage4.3.2.1		Mycobacterium tuberculosis	CTB/NICD	2021-11-11	ERR4808965	ERX4678505	PRJEB41191					RR-TB	S				S	S	S	S	S				R		S	S	S	S	S	R	['CRyPTIC_reuse_table','Walker_2022']	99.75	1567334	54	tuberculosis	1.768
SAMEA112800177	WGS	PAIRED	ILLUMINA	ERS14807723	ERP010814								lineage4.8	lineage4.8		Mycobacterium tuberculosis	FZB	2023-07-20	ERR11050087	ERX10496877	PRJEB9680					Sensitive																						99.5	674717	22	tuberculosis	10.492
SAMEA1101448	WGS	PAIRED	ILLUMINA	ERS2394559	ERP107941	Asia	PAK						lineage3.1.2	lineage3.1.2	L3.1.2	Mycobacterium tuberculosis	SAN RAFFAELE SCIENTIFIC INSTITUTE	2021-10-23	ERR2510243	ERX2529658	PRJEB25972					MDR-TB	S				S	S	R	S	S				R	S	S	S	S	S	S	R	['Walker_2022','CRyPTIC_reuse_table']	99.54	1249945	38	tuberculosis	2.363
SAMN19688145	WGS	PAIRED	ILLUMINA	SRS9197751	SRP323639	Europe	MDA		2019	human	Homo sapiens	3	lineage2.2.1	lineage2.2.1		Mycobacterium tuberculosis	SIMON FRASER UNIVERSITY	2021-06-13	SRR14801560	SRX11134361	PRJNA736718					Other																						99.56	1704127	57	tuberculosis	2.897
SAMEA6451431	WGS	PAIRED	ILLUMINA	ERS4216987	ERP119170								lineage2.2.1	lineage2.2.1		Mycobacterium tuberculosis complex sp.	FZB	2020-11-10	ERR3794535	ERX3796502	PRJEB36040					Pre-XDR-TB																						99.55	1577318	54	tuberculosis	2.741
SAMN31031584	WGS	PAIRED	ILLUMINA	SRS15258545	SRP399923	Oceania	AUS	Victoria	2020	human	Homo sapiens	3	lineage3.1.2	lineage3.1.2		Mycobacterium tuberculosis	MDUPHL	2022-09-28	SRR21733143	SRX17729087	PRJNA857537					RR-TB																						99.63	1320766	45	tuberculosis	3.231
SAMN06252103	WGS	PAIRED	ILLUMINA	SRS1948037	SRP098533	Oceania	NZL	HOKITIKA	2006	bovine	Bos taurus	2	La1.8.1	La1.8.1	La1	Mycobacterium bovis	UNIVERSITY OF GLASGOW	2017-01-30	SRR5216963	SRX2527173	PRJNA363037					Other																						99.53	523484	36	tuberculosis	4.583
SAMEA7156765	WGS	PAIRED	['ILLUMINA','ILLUMINA']	ERS4917228		Asia	GEO						lineage2.2.1	lineage2.2.1		Mycobacterium tuberculosis			['ERR5864472','ERR5864473']	['ERX5510268','ERX5510267']	PRJEB39561					Pre-XDR-TB																						99.46	3485382	76	tuberculosis	1.297
SAMN35981633	WGS	PAIRED	ILLUMINA	SRS18230817	SRP448193				2013	human	Homo sapiens	3	lineage2.2.1	lineage2.2.1		Mycobacterium tuberculosis	CHINESE CENTER FOR DISEASE CONTROL AND PREVENTION	2023-07-09	SRR25207392	SRX20953841	PRJNA987438		sputum			Pre-XDR-TB																						99.55	1887148	63	tuberculosis	1.184
SAMEA2342287	WGS	PAIRED	ILLUMINA	ERS399972	ERP003508								lineage4.6.2.2	lineage4.6.2.2	L4	Mycobacterium tuberculosis	SC	2014-06-10	ERR502255	ERX467612	PRJEB4239					HR-TB																						99.82	1789147	41	tuberculosis	1.538
SAMEA112189074	WGS	PAIRED	ILLUMINA	ERS14298963	ERP143048								lineage4.3.3	lineage4.3.3		Mycobacterium tuberculosis	CTB/NICD	2023-01-15	ERR10748480	ERX10200086	PRJEB58017					MDR-TB																						99.91	442665	25	tuberculosis	4.676
SAMN03649061	WGS	PAIRED	ILLUMINA	SRS990862	SRP061066	Africa	ZAF						lineage2.2.1	lineage2.2.1	L2.2.1	Mycobacterium tuberculosis	UNIVERSITY OF OXFORD	2015-07-15	SRR2101814	SRX1096508	PRJNA282721					Sensitive	S	S			S		S	S	S			S	S	S				S			CRyPTIC_WHO2021_PMC7612554	99.09	1383618	72	tuberculosis	2.492
SAMN21236214	WGS	PAIRED	ILLUMINA	SRS10023575	SRP335713	Asia	CHN	Shanghai		human	Homo sapiens	3	lineage2.2.1	lineage2.2.1		Mycobacterium tuberculosis	SHANGHI CDC	2021-09-05	SRR15723140	SRX12018619	PRJNA760838		sputum			MDR-TB																						99.4	1215641	26	tuberculosis	6.703
SAMEA112805438	WGS	PAIRED	ILLUMINA	ERS14812984	ERP010814								lineage4.6.2.2	lineage4.6.2.2		Mycobacterium tuberculosis	FZB	2023-07-21	ERR11081702	ERX10529071	PRJEB9680					HR-TB																						99.58	1687837	56	tuberculosis	1.554
SAMN18648344	WGS	PAIRED	ILLUMINA	SRS8656206	SRP289688	South America	BRA	Mato Grosso do Sul, Dourados	2014	human	Homo sapiens	3	lineage4.3.3	lineage4.3.3		Mycobacterium tuberculosis	STANFORD UNIVERSITY	2021-04-07	SRR14164395	SRX10532933	PRJNA671770		sputum			Sensitive																						99.6	1542655	52	tuberculosis	1.083
SAMEA112750686	WGS	PAIRED	ILLUMINA	ERS14745377	ERP111748	Europe	PRT		2022				lineage4.8	lineage4.8		Mycobacterium tuberculosis	NATIONAL INSTITUTE OF HEALTH DR. RICARDO JORGE	2023-03-10	ERR10969173	ERX10406464	PRJEB29446					Sensitive																						98.96	1553986	53	tuberculosis	1.978
SAMD00178961	WGS	PAIRED	ILLUMINA	DRS113786	DRP005596	Asia	VNM	Hanoi					lineage2.2.1	lineage2.2.1	L2.2.1	Mycobacterium tuberculosis	RIT_JATA	2019-11-18	DRR184888	DRX175367	PRJDB8553					Other																						99.5	1041665	49	tuberculosis	3.153
SAMEA1119492	WGS	PAIRED	ILLUMINA	ERS2398901	ERP107961	Europe	GBR	England					lineage4.1.1.1	lineage4.1.1.1	L4.1.1.1	Mycobacterium tuberculosis	PHE	2021-10-23	ERR2514311	ERX2533521	PRJEB25991					Sensitive					S		S					S	S								Walker_2022	99.56	1884727	65	tuberculosis	1.738
SAMEA7561889	WGS	PAIRED	ILLUMINA	ERS5318524	ERP124983								lineage3	lineage3		Mycobacterium tuberculosis	SAN RAFFAELE SCIENTIFIC INSTITUTE	2021-11-11	ERR4829451	ERX4699435	PRJEB41242					Sensitive																						99.53	2065800	65	tuberculosis	2.138
SAMEA112805605	WGS	PAIRED	ILLUMINA	ERS14813151	ERP010814								lineage2.2.1	lineage2.2.1		Mycobacterium tuberculosis	FZB	2023-07-21	ERR11081881	ERX10529250	PRJEB9680					MDR-TB																						99.39	1418600	34	tuberculosis	1.199
SAMEA112805875	WGS	PAIRED	ILLUMINA	ERS14813421	ERP010814								lineage4.8	lineage4.8		Mycobacterium tuberculosis	FZB	2023-07-21	ERR11082158	ERX10529527	PRJEB9680					Sensitive																						99.56	1758995	57	tuberculosis	0.717
SAMEA4744353	WGS	PAIRED	ILLUMINA	ERS2564464	ERP109440	South America	BRA		2009	human	Homo sapiens	3	lineage4.3.3	lineage4.3.3	L4	Mycobacterium tuberculosis	NORWEGIAN INSTITUTE OF PUBLIC HEALTH	2018-07-12	ERR2653146	ERX2669600	PRJEB27366					Pre-XDR-TB																						99.37	1679207	56	tuberculosis	1.735
SAMN40030822	WGS	PAIRED	ILLUMINA	SRS20526387	SRP226525	Asia	IND	Madhya Pradesh - Bhairopur	2022	human	Homo sapiens	3	lineage3	lineage3		Mycobacterium tuberculosis	CHRISTIAN MEDICAL COLLAGE, VELLORE	2024-02-22	SRR28044881	SRX23696153	PRJNA575883					HR-TB																						93.62	1687041	46	tuberculosis	0.995
SAMEA1530683	WGS	PAIRED	ILLUMINA	ERS141969	ERP001072	Africa	MWI	Karonga	1999	human	Homo sapiens	3	lineage1.1.2	lineage1.1.2	L1.1.2	Mycobacterium tuberculosis	SC	2012-10-11	ERR176800	ERX152946	PRJEB2794		sputum			Sensitive							S						S								Coll_2018	99.22	2776946	64	tuberculosis	1.079
SAMEA3450009	WGS	PAIRED	ILLUMINA	ERS747409	ERP010391								lineage4.8	lineage4.8	L4.8	Mycobacterium tuberculosis	FZB	2015-06-13	ERR911897	ERX991027	PRJEB9308					Sensitive																						99.59	807410	48	tuberculosis	2.584
SAMN07658438	WGS	PAIRED	ILLUMINA	SRS2519222	SRP117784	Europe	GBR	Oxford	2016	human	Homo sapiens	3	lineage4.3.4.2.1	lineage4.3.4.2.1	L4.3.4.2.1	Mycobacterium tuberculosis	MODMEDMICOXFORD	2017-10-27	SRR6044905	SRX3191941	PRJNA401515					Sensitive					S		S					S	S								CRyPTIC_WHO2021_PMC7612554	99.55	1250445	37	tuberculosis	5.981
SAMN09425798	WGS	PAIRED	ILLUMINA	SRS3544306	SRP153329	Europe	CHE			human	Homo sapiens	3	lineage3.1.1	lineage3.1.1	L3.1.1	Mycobacterium tuberculosis	SWISS TROPICAL AND PUBLIC HEALTH INSTITUTE	2018-07-13	SRR7517710	SRX4387810	PRJNA454477		sputum			Sensitive																						99.47	1608532	37	tuberculosis	2.49
SAMEA7545170	WGS	PAIRED	ILLUMINA	ERS5301827	ERP124939	South America	PER		2018				lineage4.1.2.1	lineage4.1.2.1		Mycobacterium tuberculosis	UNIVERSIDAD PERUANA CAYETANO HEREDIA	2021-11-10	ERR4811667	ERX4681657	PRJEB41199					Sensitive	S				S	S	S	S	S				S		S	S	S	S	S	S	['Walker_2022','CRyPTIC_reuse_table']	99.7	1664698	56	tuberculosis	1.094
SAMEA113556176	WGS	PAIRED	ILLUMINA	ERS15552299	ERP147779	Africa	MOZ	Maputo					lineage4.8	lineage4.8		Mycobacterium tuberculosis	FZB	2023-09-24	ERR11488640	ERX10894816	PRJEB62665					MDR-TB																						99.5	1199434	38	tuberculosis	3.061
SAMEA7528873	WGS	PAIRED	ILLUMINA	ERS5285343	ERP124850	Asia	IND	Mumbai					lineage4.8	lineage4.8		Mycobacterium tuberculosis	FOUNDATION FOR MEDICAL RESEARCH INDIA	2021-11-10	ERR4800288	ERX4669703	PRJEB41116					Sensitive	S						S	S	S				S	S				S			Walker_2022	99.56	1599840	53	tuberculosis	0.717
SAMN30964771	WGS	PAIRED	ILLUMINA	SRS15208687	SRP338930	North America	USA	New York state	2017	human	Homo sapiens	3	lineage4			Mycobacterium tuberculosis	WADSWORTH CENTER	2022-09-22	SRR21678367	SRX17676649	PRJNA766641					Sensitive																						99.56	1419667	77	tuberculosis	3.196
SAMEA7555185	WGS	PAIRED	ILLUMINA	ERS5311828	ERP124941	Europe	GBR						lineage3.1.2	lineage3.1.2		Mycobacterium tuberculosis	PUBLIC HEALTH ENGLAND	2021-11-11	ERR4821816	ERX4691658	PRJEB41201					Sensitive					S		S					S	S								Walker_2022	99.52	1562675	53	tuberculosis	2.762
SAMN03300612	WGS	PAIRED	ILLUMINA	SRS838498	SRP053287	North America	USA	CO	2010	domestic cattle	Bos taurus	2	La1.8.1	La1.8.1	La1	Mycobacterium bovis	USDA-NVSL-DBL	2015-02-23	SRR1792254	SRX867916	PRJNA251692					Other																						99.29	851730	37	tuberculosis	9.697
SAMN03647631	WGS	PAIRED	ILLUMINA	SRS990346	SRP061066	Europe	GBR						lineage3	lineage3	L3	Mycobacterium tuberculosis	UNIVERSITY OF OXFORD	2015-07-23	SRR2100458	SRX1095152	PRJNA282721					Sensitive					S		S						S	S							CRyPTIC_WHO2021_PMC7612554	99.54	2320999	53	tuberculosis	2.188
SAMN37738601	WGS	PAIRED	ILLUMINA	SRS19111636	SRP465342	Africa	ZAF		2023	human	Homo sapiens	3	lineage2.2.1	lineage2.2.1		Mycobacterium tuberculosis	UNIVERISTY OF ANTWERP	2023-10-11	SRR26331649	SRX22039579	PRJNA1026351		sputum			RR-TB																						63.03	1083578	36	tuberculosis	1.362
SAMEA7549504	WGS	PAIRED	ILLUMINA	ERS5306155	ERP124941	Europe	GBR						lineage4.1.2.1	lineage4.1.2.1		Mycobacterium tuberculosis	PUBLIC HEALTH ENGLAND	2021-11-10	ERR4816143	ERX4685985	PRJEB41201					Sensitive																						99.54	1600778	53	tuberculosis	2.996
SAMN10979539	WGS	PAIRED	['ILLUMINA','ILLUMINA']	SRS4423289		Europe	RUS	St. Petersburg		human	Homo sapiens	3	La1.2.BCG	La1.2.BCG	La1	Mycobacterium bovis			['SRR8648484','SRR9593175']	['SRX5446256','SRX6358913']	PRJNA523499	adverse reactions to BCG vac_CI_nation	bone		BCG	Other																						99.43	722619	31	tuberculosis	5.154
SAMEA7528861	WGS	PAIRED	ILLUMINA	ERS5285331	ERP124850	Asia	IND	Mumbai					lineage2.2.1	lineage2.2.1		Mycobacterium tuberculosis	FOUNDATION FOR MEDICAL RESEARCH INDIA	2021-11-10	ERR4800276	ERX4669691	PRJEB41116					Pre-XDR-TB	S	S				S	R	S	R				R			S		R	S		Walker_2022	99.39	1580648	52	tuberculosis	1.125
SAMN06092071	WGS	PAIRED	ILLUMINA	SRS1827784	SRP094134	Asia	VNM	Ho Chi Minh City		human	Homo sapiens	3	lineage2.2.1	lineage2.2.1	L2.2.1	Mycobacterium tuberculosis	UNIVERSITY OF MELBOURNE	2016-11-30	SRR5065353	SRX2385720	PRJNA355614		sputum			Sensitive																						99.5	1336902	45	tuberculosis	3.367
SAMN21593450	WGS	PAIRED	ILLUMINA	SRS10401359	SRP339647	Europe	BGR	Sofia	2010	human	Homo sapiens	3	lineage4.2.2.1	lineage4.2.2.1		Mycobacterium tuberculosis	NATIONAL CENTER OF INFECTIOUS AND PARASITIC DISEASES, SOFIA BULGARIA	2021-10-01	SRR16149151	SRX12434019	PRJNA765918					MDR-TB																						97.89	1516070	34	tuberculosis	1.955
SAMEA6875531	WGS	PAIRED	ILLUMINA	ERS4603092	ERP122165	Europe	ESP	Valencia	2015				lineage4.3.2	lineage4.3.2	L4.3.2	Mycobacterium tuberculosis	Instituto_de_Biomedicina_de_Valencia	2022-06-11	ERR4195736	ERX4156757	PRJEB38719			No		Sensitive	S					S																99.63	1778952	104	tuberculosis	1.616
SAMEA7549027	WGS	PAIRED	ILLUMINA	ERS5305679	ERP124941	Europe	GBR						lineage4.3.4.1	lineage4.3.4.1		Mycobacterium tuberculosis	PUBLIC HEALTH ENGLAND	2021-11-10	ERR4815667	ERX4685509	PRJEB41201					Sensitive					S		S						S								Walker_2022	99.67	1798622	41	tuberculosis	2.542
SAMN08636983	WGS	['SINGLE','PAIRED']	['PACBIO_SMRT','ILLUMINA']	SRS3020792		Europe	MDA	Chisinau		human	Homo sapiens	3	lineage4.4.1.1	lineage4.4.1.1		Mycobacterium tuberculosis			['SRR17231411','SRR6807727']	['SRX13410520','SRX5234231']	PRJNA436997		sputum			Sensitive																						99.72	1736114	59	tuberculosis	0.65
SAMEA3334373	WGS	PAIRED	ILLUMINA	ERS2400807	ERP107969	Europe	ESP						lineage4.1.2.1	lineage4.1.2.1	L4.1.2.1	Mycobacterium tuberculosis	FISABIO	2021-10-23	ERR2516129	ERX2535345	PRJEB25998					MDR-TB					R		R					S	R	S							Walker_2022	99.49	2404110	67	tuberculosis	1.011
SAMN07999008	WGS	PAIRED	ILLUMINA	SRS2678007	SRP124760	Asia	CHN	Shanghai,Songjiang	2011	human	Homo sapiens	3	lineage2.2.1	lineage2.2.1	L2.2.1	Mycobacterium tuberculosis	FUDAN UNIVERSITY	2017-11-10	SRR6280234	SRX3382481	PRJNA417753		sputum			Sensitive																						99.41	1889569	61	tuberculosis	1.179
SAMN14417106	WGS	PAIRED	ILLUMINA	SRS6579769	SRP259494	Asia	THA		2016	human	Homo sapiens	3	lineage2.2.1	lineage2.2.1		Mycobacterium tuberculosis	KHON KAEN UNIVERSITY	2020-05-01	SRR11662132	SRX8223131	PRJNA613706		sputum			MDR-TB																						99.48	1825995	62	tuberculosis	0.818
SAMN31673823	WGS	PAIRED	ILLUMINA	SRS15723057	SRP407089	Oceania	AUS	NSW	2020	human	Homo sapiens	3	lineage2.2.1	lineage2.2.1		Mycobacterium tuberculosis	INSTITUTE OF CLINICAL PATHOLOGY AND MEDICAL RESEARCH	2022-11-09	SRR22250209	SRX18226709	PRJNA899911					Sensitive																						99.47	1875493	56	tuberculosis	1.348
SAMN35982010	WGS	PAIRED	ILLUMINA	SRS18231143	SRP448193				2018	human	Homo sapiens	3	lineage2.2.1	lineage2.2.1		Mycobacterium tuberculosis	CHINESE CENTER FOR DISEASE CONTROL AND PREVENTION	2023-07-09	SRR25207066	SRX20954167	PRJNA987438		sputum			Pre-XDR-TB																						99.55	1961644	68	tuberculosis	1.476
SAMEA112800185	WGS	PAIRED	ILLUMINA	ERS14807731	ERP010814								lineage4.1.2	lineage4.1.2		Mycobacterium tuberculosis	FZB	2023-07-20	ERR11050095	ERX10496885	PRJEB9680					Sensitive																						99.36	628564	20	tuberculosis	11.218
SAMEA112799417	WGS	PAIRED	ILLUMINA	ERS14806963	ERP010814								lineage5.1.1	lineage5.1.1		Mycobacterium tuberculosis	FZB	2023-07-20	ERR11049245	ERX10496035	PRJEB9680					Sensitive																						99.24	1570820	53	tuberculosis	2.445
SAMN03648470	WGS	PAIRED	ILLUMINA	SRS990614	SRP061066	Europe	GBR						lineage3	lineage3	L3	Mycobacterium tuberculosis	UNIVERSITY OF OXFORD	2015-07-14	SRR2101223	SRX1095917	PRJNA282721					Sensitive					S		S					S	S								CRyPTIC_WHO2021_PMC7612554	99.3	1880645	42	tuberculosis	0.685
SAMN05918602	WGS	PAIRED	ILLUMINA	SRS20795257	SRP496567	South America	PER	Lima	2012	human	Homo sapiens	3	lineage4.1.2	lineage4.1.2		Mycobacterium tuberculosis	FIND, THE FOUNDATION FOR INNOVATIVE NEW DIAGNOSTICS	2024-03-20	SRR28393665	SRX23998687	PRJNA343736		As reported: patient			MDR-TB																						99.49	1879752	50	tuberculosis	0.712
SAMEA104447684	WGS	PAIRED	ILLUMINA	ERS2065626	ERP022352	Europe	DNK		2014	human	Homo sapiens	3	lineage4.8	lineage4.8	L4.8	Mycobacterium tuberculosis	STATENS SERUM INSTITUT	2017-12-22	ERR2228973	ERX2282312	PRJEB20214		sputum			Sensitive																						99.64	1359652	44	tuberculosis	2.161
SAMN05918941	WGS	PAIRED	ILLUMINA	SRS20795451	SRP496567	South America	PER	Lima	2012	human	Homo sapiens	3	lineage4.3.4.1	lineage4.3.4.1		Mycobacterium tuberculosis	FIND, THE FOUNDATION FOR INNOVATIVE NEW DIAGNOSTICS	2024-03-20	SRR28394158	SRX23998882	PRJNA343736		As reported: patient			HR-TB																						99.54	1909085	55	tuberculosis	1.609
SAMN06092052	WGS	PAIRED	ILLUMINA	SRS1827885	SRP094134	Asia	VNM	Ho Chi Minh City		human	Homo sapiens	3	lineage4.1.2	lineage4.1.2	L4.1.2	Mycobacterium tuberculosis	UNIVERSITY OF MELBOURNE	2016-11-30	SRR5065454	SRX2385820	PRJNA355614		sputum			Sensitive																						99.35	1429694	48	tuberculosis	2.891
SAMEA1119732	WGS	PAIRED	ILLUMINA	ERS2399141	ERP107961	Europe	GBR	England					lineage4.8	lineage4.8	L4.8	Mycobacterium tuberculosis	PHE	2022-07-21	ERR2514551	ERX2533761	PRJEB25991					Sensitive					S		S					S	S								Walker_2022	99.4	1057939	34	tuberculosis	2.991
SAMEA3451142	WGS	PAIRED	ILLUMINA	ERS2402236	ERP107973	Europe	NLD						lineage4.8	lineage4.8	L4.8	Mycobacterium tuberculosis	RIVM	2021-10-23	ERR2517558	ERX2536774	PRJEB26002					Sensitive					S		S					S	S	S							Walker_2022	99.58	1758725	48	tuberculosis	1.198
SAMN15772998	WGS	PAIRED	ILLUMINA	SRS7173347	SRP276868	Asia	CHN	Tibet	2010	human	Homo sapiens	3	lineage2.2.1	lineage2.2.1		Mycobacterium tuberculosis	FUDAN UNIVERSITY	2020-08-10	SRR12420504	SRX8916775	PRJNA656167		sputum			MDR-TB																						98.49	1544202	40	tuberculosis	1.703
SAMEA3359355	WGS	PAIRED	ILLUMINA	ERS2400880	ERP107970	Europe	BEL						lineage4.1.2.1	lineage4.1.2.1	L4.1.2.1	Mycobacterium tuberculosis	GENOSCREEN	2021-10-23	ERR2516202	ERX2535418	PRJEB25999					Sensitive					S		S					S	S								Walker_2022	99.55	1462204	33	tuberculosis	3.504
SAMN05918767	WGS	PAIRED	ILLUMINA	SRS20794948	SRP496567	South America	PER	Lima	2012	human	Homo sapiens	3	lineage4.3.4.2	lineage4.3.4.2		Mycobacterium tuberculosis	FIND, THE FOUNDATION FOR INNOVATIVE NEW DIAGNOSTICS	2024-03-20	SRR28393632	SRX23998376	PRJNA343736		As reported: patient			Pre-XDR-TB																						99.83	1884987	54	tuberculosis	1.308
SAMN10592649	WGS	PAIRED	ILLUMINA	SRS4180615	SRP173574	Europe	RUS	Ekaterinburg	2017	human	Homo sapiens	3	lineage2.2.1	lineage2.2.1	L2.2.1	Mycobacterium tuberculosis	VAVILOV INSTITUTE OF GENERAL GENETICS RUSSIAN ACADEMY OF SCIENCES	2018-12-21	SRR8362669	SRX5173175	PRJNA509547		lung			MDR-TB																						99.48	1534613	38	tuberculosis	0.828
SAMEA1019297	WGS	PAIRED	ILLUMINA	ERS055350	ERP000276	Europe	GBR	Midlands	2011	human	Homo sapiens	3	lineage3.1.1	lineage3.1.1	L3.1.1	Mycobacterium tuberculosis	SC	2014-09-11	ERR072080	ERX049846	PRJEB2221					Sensitive					S		S					S	S								CRyPTIC_WHO2021_PMC7612554	99.46	2713286	47	tuberculosis	1.541
SAMN36849609	WGS	PAIRED	ILLUMINA	SRS18516757	SRP453313	Asia	CHN	Shandong	2018	human	Homo sapiens	3	lineage2.2.1	lineage2.2.1	L4	Mycobacterium tuberculosis	SHANDONG PROVINCIAL HOSPITAL	2023-08-05	SRR25534447	SRX21263680	PRJNA1002108		As reported: phlegm		H37Rv	Other																						99.67	1873719	67	tuberculosis	3.516
SAMN40273259	WGS	PAIRED	ILLUMINA	SRS20671201	SRP493618	Asia	GEO	Tbilisi	2019	human	Homo sapiens	3	lineage4.3.3	lineage4.3.3		Mycobacterium tuberculosis	NIH / NIAID	2024-03-06	SRR28240189	SRX23851128	PRJNA1074779		sputum			HR-TB																						99.57	1758292	53	tuberculosis	1.074
SAMEA3233427	WGS	PAIRED	ILLUMINA	ERS2400283	ERP107968	Africa	ZAF						lineage2.2.2	lineage2.2.2	L2.2.2	Mycobacterium tuberculosis	CTB/NICD	2021-10-23	ERR2515684	ERX2534892	PRJEB25997					Pre-XDR-TB					R		R					R	R	R							Walker_2022	99.69	1251928	83	tuberculosis	2.629
SAMEA7525093	WGS	PAIRED	ILLUMINA	ERS5281568	ERP124850	Asia	IND	Mumbai					lineage1.1.3.1	lineage1.1.3.1		Mycobacterium tuberculosis	FOUNDATION FOR MEDICAL RESEARCH INDIA	2021-11-09	ERR4796637	ERX4666051	PRJEB41116					Sensitive	S	S			S	S	S	S	S				S	S	S	S	S	S	S	S	['CRyPTIC_reuse_table','Walker_2022']	99.31	1574317	51	tuberculosis	1.211
SAMEA3671528	WGS	PAIRED	ILLUMINA	ERS978677	ERP012852								lineage4.6.1.2	lineage4.6.1.2	L4.6.1.2	Mycobacterium tuberculosis	UNIVERSITY OF BASEL	2016-09-29	ERR1199137	ERX1271395	PRJEB11460					MDR-TB																						99.55	1475778	33	tuberculosis	3.027
SAMN31887157	WGS	PAIRED	ILLUMINA	SRS15878616	SRP410119	Asia	IND		2022	human	Homo sapiens	3	lineage3	lineage3		Mycobacterium tuberculosis	NATIONAL TUBERCULOSIS INSTITUTE,BANGALORE	2022-11-28	SRR22424860	SRX18394290	PRJNA905883		sputum			Sensitive																						99.06	1459499	58	tuberculosis	1.749
SAMEA7553556	WGS	PAIRED	ILLUMINA	ERS5310202	ERP124941	Europe	GBR						lineage4.3.3	lineage4.3.3		Mycobacterium tuberculosis	PUBLIC HEALTH ENGLAND	2021-11-11	ERR4820190	ERX4690032	PRJEB41201					Sensitive																						99.75	1168962	38	tuberculosis	3.976
SAMN15772926	WGS	PAIRED	ILLUMINA	SRS7172884	SRP276868	Asia	CHN	Tibet	2010	human	Homo sapiens	3	lineage4.5	lineage4.5		Mycobacterium tuberculosis	FUDAN UNIVERSITY	2020-08-10	SRR12420391	SRX8916312	PRJNA656167		sputum			MDR-TB																						74.15	1289472	38	tuberculosis	1.346
SAMN27391466	WGS	PAIRED	ILLUMINA	SRS12528046	SRP367912	North America	MEX	Estado de Mexico	2018	human	Homo sapiens	3	lineage4.1.1.3	lineage4.1.1.3		Mycobacterium tuberculosis	TECNOLOGICO DE MONTERREY	2022-04-06	SRR18665456	SRX14767817	PRJNA824124		sputum			Sensitive																						99.52	880436	30	tuberculosis	1.855
SAMEA4706770	WGS	PAIRED	ILLUMINA	ERS2526931	ERP021867	Europe	GBR						La1.8.1	La1.8.1	La1	Mycobacterium bovis	WELLCOME SANGER INSTITUTE	2019-07-18	ERR3439506	ERX3461526	PRJEB19799					Other																						99.34	812663	26	tuberculosis	2.849
SAMN30958030	WGS	PAIRED	ILLUMINA	SRS15229123	SRP399499	Asia	CHN	Guangdong	2016	human	Homo sapiens	3	lineage4.9	lineage4.9	L4	Mycobacterium tuberculosis	CENTRE FOR TUBERCULOSIS CONTROL OF GUANGDONG PROVINCE	2022-09-25	SRR21700901	SRX17698387	PRJNA883019				H37Rv	Other																						99.98	1833779	62	tuberculosis	0.015
SAMEA9070660	WGS	PAIRED	ILLUMINA	ERS6798967	ERP129488	Africa	ZAF						lineage2.2.1	lineage2.2.1		Mycobacterium tuberculosis	Swiss-TPH	2021-10-13	ERR6362540	ERX5627868	PRJEB45389					RR-TB																						99.53	1517496	52	tuberculosis	1.833
SAMEA114663545	WGS	PAIRED	ILLUMINA	ERS17079412	ERP111748	Europe	PRT		2021				lineage4.1.2.1	lineage4.1.2.1		Mycobacterium tuberculosis	NATIONAL INSTITUTE OF HEALTH DR. RICARDO JORGE	2023-11-26	ERR12311998	ERX11688915	PRJEB29446					Sensitive																						99.42	1345125	46	tuberculosis	3.311
SAMN36834282	WGS	PAIRED	ILLUMINA	SRS18499636	SRP453313	Asia	CHN	Shandong	2014	human	Homo sapiens	3	lineage2.2.1	lineage2.2.1	L4	Mycobacterium tuberculosis	SHANDONG PROVINCIAL HOSPITAL	2023-08-04	SRR25515222	SRX21245355	PRJNA1002108		As reported: phlegm		H37Rv	MDR-TB																						97.83	1783426	61	tuberculosis	1.568
SAMN02381042	WGS	PAIRED	['ILLUMINA','ILLUMINA','ILLUMINA','ILLUMINA']	SRS515098		Africa	UGA			human	Homo sapiens	3	lineage3	lineage3	L3	Mycobacterium tuberculosis			['SRR1049733','SRR1140625','SRR1049734','SRR1062932']	['SRX399906','SRX447099','SRX391878']	PRJNA223597		sputum			Pre-XDR-TB																						95.55	6145687	135	tuberculosis	1.39
SAMEA112189504	WGS	PAIRED	ILLUMINA	ERS14299393	ERP132344	Europe	NOR		2015				lineage2.2.1	lineage2.2.1		Mycobacterium tuberculosis	UNIVERSITY OF OSLO	2022-12-27	ERR10704832	ERX10172898	PRJEB48019		As reported: genome			Sensitive																						99.54	1699420	49	tuberculosis	0.911
SAMD00263688	WGS	PAIRED	ILLUMINA	DRS357046	DRP011011	Asia	VNM	Da Nang					lineage4.3.3			Mycobacterium tuberculosis	RIT_JATA	2024-01-10	DRR261078	DRX250781	PRJDB10923					Sensitive																						98.58	1260132	85	tuberculosis	0.898
SAMEA3449485	WGS	PAIRED	ILLUMINA	ERS2402161	ERP107973	Europe	NLD						lineage3	lineage3	L3	Mycobacterium tuberculosis	RIVM	2022-07-25	ERR2517483	ERX2536699	PRJEB26002					Sensitive					S		S					S	S	S							Walker_2022	99.38	1858566	48	tuberculosis	1.248
SAMEA112803710	WGS	PAIRED	ILLUMINA	ERS14811256	ERP010814								lineage4.3.4.2	lineage4.3.4.2		Mycobacterium tuberculosis	FZB	2023-07-21	ERR11044025	ERX10490816	PRJEB9680					MDR-TB																						99.51	1724191	53	tuberculosis	1.974
SAMN08379879	WGS	PAIRED	ILLUMINA	SRS2844651	SRP128089					human	Homo sapiens	3	lineage2.2.1	lineage2.2.1		Mycobacterium tuberculosis	SAN RAFFAELE	2018-01-19	SRR6485097	SRX3574706	PRJNA428596					Sensitive																						99.68	763613	18	tuberculosis	12.636
SAMN19688498	WGS	PAIRED	ILLUMINA	SRS9198427	SRP323639	Europe	MDA		2019	human	Homo sapiens	3	lineage4.2.1	lineage4.2.1		Mycobacterium tuberculosis	SIMON FRASER UNIVERSITY	2021-06-13	SRR14802074	SRX11135037	PRJNA736718					Pre-XDR-TB																						99.43	1541775	53	tuberculosis	1.057
SAMN36849597	WGS	PAIRED	ILLUMINA	SRS18516689	SRP453313	Asia	CHN	Shandong	2018	human	Homo sapiens	3	lineage2.2.1.2	lineage2.2.1.2	L4	Mycobacterium tuberculosis	SHANDONG PROVINCIAL HOSPITAL	2023-08-05	SRR25534516	SRX21263611	PRJNA1002108		As reported: phlegm		H37Rv	Sensitive																						99.69	1859034	65	tuberculosis	3.115
SAMN40597305													lineage2.2.1	lineage2.2.1		Mycobacterium tuberculosis										MDR-TB																						99.62	1742501	60	tuberculosis	2.244
SAMEA5569945	WGS	PAIRED	ILLUMINA	ERS3371966	ERP114885	South America	PER						lineage4.1.2.1	lineage4.1.2.1		Mycobacterium tuberculosis	UNIVERSIDAD PERUANA CAYETANO HEREDIA, PERU	2021-11-03	ERR3287751	ERX3314260	PRJEB32234					Sensitive	S	S			S	S	S	S	S				S	S	S	S	S	S	S	S	['CRyPTIC_reuse_table','Walker_2022']	99.5	1718292	58	tuberculosis	0.497
SAMN21616406	WGS	PAIRED	ILLUMINA	SRS10317345	SRP338617	North America	CAN	Ontario	2015	human	Homo sapiens	3	lineage2.2.1	lineage2.2.1		Mycobacterium tuberculosis	PUBLIC HEALTH ONTARIO	2021-09-24	SRR16058382	SRX12344963	PRJNA766079					MDR-TB	S	S			S	R	R	S	S			S	R	R				S	S		CRyPTIC_WHO2021_PMC7612554	99.58	1573757	54	tuberculosis	3.207
SAMD00142764	WGS	PAIRED	ILLUMINA	DRS200750	DRP007602	Asia	JPN	Kinki	2017	human	Homo sapiens	3	lineage2.2.1	lineage2.2.1		Mycobacterium tuberculosis	RIT_JATA	2021-08-14	DRR188929	DRX179394	PRJDB7494					Sensitive																						99.58	1313332	84	tuberculosis	1.706
SAMEA7528926	WGS	PAIRED	ILLUMINA	ERS5285395	ERP124850	Asia	IND	Mumbai					lineage4.8	lineage4.8		Mycobacterium tuberculosis	FOUNDATION FOR MEDICAL RESEARCH INDIA	2021-11-10	ERR4800340	ERX4669755	PRJEB41116					Sensitive	S	S				S	S	S	S				S	S		S		S	S		Walker_2022	99.6	1586283	53	tuberculosis	0.65
SAMN06856086	WGS	PAIRED	ILLUMINA	SRS2261534	SRP108793	North America	MEX	Baja California,Tijuana	2013	human	Homo sapiens	3	La1.8.1	La1.8.1	La1	Mycobacterium bovis	UNIVERSIDAD AUTONOMA DE BAJA CALIFORNIA	2017-06-08	SRR5657464	SRX2893980	PRJNA384996		sputum			Other																						99.31	957285	52	tuberculosis	5.346
SAMEA10030162	WGS	PAIRED	ILLUMINA	ERS7708370	ERP132622	Africa	ZAF						lineage4.8.1	lineage4.8.1	L4.8	Mycobacterium tuberculosis	FZB	2022-05-09	ERR7911195	ERX7478592	PRJEB48275					MDR-TB	S	S			R		R	S	S			R	R					S			Finci_2022	99.8	1741932	60	tuberculosis	2.274
SAMN08912838	WGS	PAIRED	ILLUMINA	SRS3157192	SRP128089					human	Homo sapiens	3	lineage4.1.1.3	lineage4.1.1.3		Mycobacterium tuberculosis	SAN RAFFAELE	2018-04-11	SRR6982453	SRX3922574	PRJNA428596					Other																						99.6	443852	24	tuberculosis	8.593
SAMN09402663	WGS	PAIRED	ILLUMINA	SRS3417464	SRP150517	Europe	ROU	Craiova	2014	human	Homo sapiens	3	lineage4.1.2.1	lineage4.1.2.1	L4.1.2.1	Mycobacterium tuberculosis	RADBOUDUMC	2018-06-14	SRR7341672	SRX4215191	PRJNA475771		sputum			MDR-TB																						99.54	1370813	46	tuberculosis	2.694
SAMN35340035	WGS	PAIRED	ILLUMINA	SRS17799453	SRP439184	Asia	KAZ		2021	human	Homo sapiens	3	lineage2.2.1	lineage2.2.1		Mycobacterium tuberculosis	NIH / NIAID	2023-05-23	SRR24710221	SRX20488717	PRJNA975605		sputum			Pre-XDR-TB																						99.41	1695089	55	tuberculosis	1.382
SAMEA5569792	WGS	PAIRED	ILLUMINA	ERS3371814	ERP114885	South America	PER						lineage4.1.2.1	lineage4.1.2.1		Mycobacterium tuberculosis	UNIVERSIDAD PERUANA CAYETANO HEREDIA, PERU	2021-11-03	ERR3287599	ERX3314108	PRJEB32234					HR-TB	S				I	R	R	S	S				S		S	S	S	S	S	S	['Walker_2022','CRyPTIC_reuse_table']	99.52	1715146	58	tuberculosis	2.033
SAMN18175563	WGS	PAIRED	ILLUMINA	SRS8391717	SRP309572	South America	PER		2014	human	Homo sapiens	3	lineage4.3.3	lineage4.3.3		Mycobacterium tuberculosis	INSTITUTO NACIONAL DE SALUD	2021-03-06	SRR13870392	SRX10250909	PRJNA707145					Pre-XDR-TB																						99.66	616634	29	tuberculosis	6.004
SAMN13705042	WGS	PAIRED	ILLUMINA	SRS5927076	SRP238787	Oceania	AUS	Brisbane	2018	human	Homo sapiens	3	lineage3	lineage3		Mycobacterium tuberculosis	QUEENSLAND MYCOBACTERIA REFERENCE LABORATORY	2019-12-31	SRR10810929	SRX7484431	PRJNA597713					Sensitive																						99.55	1667709	56	tuberculosis	2.375
SAMEA112803942	WGS	PAIRED	ILLUMINA	ERS14811488	ERP010814								lineage4.1.2.1	lineage4.1.2.1		Mycobacterium tuberculosis	FZB	2023-07-20	ERR11044258	ERX10491049	PRJEB9680					Sensitive																						99.48	1477311	50	tuberculosis	1.76
SAMN08906548	WGS	PAIRED	ILLUMINA	SRS3356314	SRP149365	North America	MEX	Aguascalientes		domestic cattle	Bos taurus	3	La1.8.1	La1.8.1	La1	Mycobacterium bovis	USDA-NVSL-DBL	2018-05-30	SRR7236316	SRX4142521	PRJNA449507					Other																						99.32	635013	31	tuberculosis	9.423
SAMN30957994	WGS	PAIRED	ILLUMINA	SRS15229212	SRP399499	Asia	CHN	Guangdong	2016	human	Homo sapiens	3	lineage4.9	lineage4.9	L4	Mycobacterium tuberculosis	CENTRE FOR TUBERCULOSIS CONTROL OF GUANGDONG PROVINCE	2022-09-25	SRR21700812	SRX17698476	PRJNA883019				H37Rv	Sensitive																						99.98	1840224	56	tuberculosis	0.029
SAMD00142946	WGS	PAIRED	ILLUMINA	DRS201300	DRP007602	Asia	JPN	Kinki	2017	human	Homo sapiens	3	lineage4.9	lineage4.9		Mycobacterium tuberculosis	RIT_JATA	2021-08-14	DRR188663	DRX179128	PRJDB7494					HR-TB																						99.81	1429770	95	tuberculosis	1.35
SAMN40031424	WGS	PAIRED	ILLUMINA	SRS20527137	SRP226525	Asia	IND	Madhya Pradesh - Bhairopur	2021	human	Homo sapiens	3	lineage1.1.2	lineage1.1.2		Mycobacterium tuberculosis	CHRISTIAN MEDICAL COLLAGE, VELLORE	2024-02-22	SRR28045988	SRX23697211	PRJNA575883					MDR-TB																						99.16	1656678	54	tuberculosis	0.564
G3130						Europe	ESP	province of Valencia	2019				lineage4.1.2.1	lineage4.1.2.1		Mycobacterium tuberculosis								No		Sensitive	S					S																99.5	1746544	79	tuberculosis	0.558
SAMEA9976729	WGS	PAIRED	ILLUMINA	ERS7655008	ERP123401	South America	PER	Lima	2009	human	Homo sapiens	3	lineage4.3.2	lineage4.3.2		Mycobacterium tuberculosis	IMPERIAL COLLEGE LONDON	2021-10-15	ERR6866032	ERX6489460	PRJEB39837					Sensitive																						99.79	1663824	57	tuberculosis	0.342
SAMN09284400	WGS	PAIRED	ILLUMINA	SRS3359912	SRP053287					domestic cattle	Bos taurus	2	La1.8.1	La1.8.1	La1	Mycobacterium bovis	USDA-NVSL-DBL	2018-05-31	SRR7240437	SRX4146295	PRJNA251692					Other																						99.48	1132100	61	tuberculosis	5.283
SAMN31220340	WGS	PAIRED	ILLUMINA	SRS15392849	SRP402335	Asia	CHN	Beijing	2019	human	Homo sapiens	3	lineage2.2.1	lineage2.2.1		Mycobacterium tuberculosis	CAPITAL MEDICAL UNIVERSITY	2022-10-13	SRR21887725	SRX17874621	PRJNA888557		sputum			MDR-TB																						99.55	1822860	62	tuberculosis	0.79
SAMEA2159009	WGS	PAIRED	ILLUMINA	ERS327614	ERP000192	Europe	RUS	Samara					lineage2.2.1	lineage2.2.1		Mycobacterium tuberculosis	SC	2014-03-04	ERR403271	ERX369632	PRJEB2138					MDR-TB																						99.55	3134777	72	tuberculosis	1.695
SAMD00263641	WGS	PAIRED	ILLUMINA	DRS357005	DRP011011	Asia	VNM	Da Nang					lineage2.2.1	lineage2.2.1		Mycobacterium tuberculosis	RIT_JATA	2024-01-10	DRR261031	DRX250734	PRJDB10923					Other																						99.31	1226361	82	tuberculosis	1.265
SAMN37848813	WGS	PAIRED	ILLUMINA	SRS19170680	SRP466602	Asia	VNM	Ho Chi Minh City		human	Homo sapiens	3	lineage2.2.1	lineage2.2.1		Mycobacterium tuberculosis	UNIVERSITY OF MELBOURNE/ THE PETER DOHERTY INSTITUTE FOR INFECTION AND IMMUNITY	2023-10-16	SRR26399763	SRX22105599	PRJNA1028637		sputum			Sensitive																						99.52	1636714	55	tuberculosis	1.365
SAMEA112804756	WGS	PAIRED	ILLUMINA	ERS14812302	ERP010814								lineage3	lineage3		Mycobacterium tuberculosis	FZB	2023-07-21	ERR11080927	ERX10528296	PRJEB9680					Sensitive																						99.61	1635613	55	tuberculosis	1.121
SAMEA7665572	WGS	PAIRED	ILLUMINA	ERS5422570	ERP125238	Africa	ZAF		2007	human	Homo sapiens	3	lineage4.1.1.3	lineage4.1.1.3		Mycobacterium tuberculosis	STELLENBOSCH UNIVERSITY	2020-12-19	ERR4896323	ERX4764053	PRJEB41458		sputum			Pre-XDR-TB																						99.52	1699667	57	tuberculosis	1.473
SAMEA9070555	WGS	PAIRED	ILLUMINA	ERS6798863	ERP129488	Africa	ZAF						lineage2.2.1	lineage2.2.1		Mycobacterium tuberculosis	Swiss-TPH	2021-06-29	ERR5987457	ERX5627764	PRJEB45389					Pre-XDR-TB	S																	R			CRyPTIC_WHO2021_PMC7612554	99.4	797680	25	tuberculosis	2.493
SAMEA5975371	WGS	PAIRED	ILLUMINA	ERS3778208	ERP117507	Asia	CHN		2018	human	Homo sapiens	3	lineage2.2.1	lineage2.2.1	L2	Mycobacterium tuberculosis	FUDAN UNIVERSITY	2020-06-13	ERR3559623	ERX3559374	PRJEB34582		sputum			Sensitive																						99.56	1791991	61	tuberculosis	1.194
SAMEA112806218	WGS	PAIRED	ILLUMINA	ERS14813764	ERP010814								lineage4.5	lineage4.5		Mycobacterium tuberculosis	FZB	2023-07-21	ERR11082572	ERX10529941	PRJEB9680					MDR-TB																						99.53	1543688	53	tuberculosis	1.646
SAMEA3715595	WGS	PAIRED	ILLUMINA	ERS1022744	ERP012852	Europe	CHE						lineage4.1.2.1	lineage4.1.2.1	L4.1.2.1	Mycobacterium tuberculosis	UNIVERSITY OF BASEL	2016-09-30	ERR1465808	ERX1536285	PRJEB11460					Sensitive																						99.49	1464426	33	tuberculosis	3.231
SAMN02584645	WGS	PAIRED	['ILLUMINA','ILLUMINA']	SRS555838		Europe	MDA	Chisinau		human	Homo sapiens	3	lineage4.3.3	lineage4.3.3	L4.3.3	Mycobacterium tuberculosis			['SRR1169051','SRR1166089']	['SRX470615','SRX468412']	PRJNA234610					MDR-TB																						99.67	3453099	77	tuberculosis	0.911
SAMEA7547447	WGS	PAIRED	ILLUMINA	ERS5304101	ERP124940	South America	BRA		2018				lineage4.3.4.1	lineage4.3.4.1		Mycobacterium tuberculosis	BRAZIL	2021-11-10	ERR4813941	ERX4683931	PRJEB41200					RR-TB	S				S	S	S	S	S				S		S	S	S	S	S	S	['Walker_2022','CRyPTIC_reuse_table']	99.76	1707373	59	tuberculosis	1.794
SAMN21855978	WGS	PAIRED	ILLUMINA	SRS10345203	SRP338907	Asia	GEO	Tbilisi	2018	human	Homo sapiens	3	lineage4.3.3	lineage4.3.3		Mycobacterium tuberculosis	NIH / NIAID	2021-10-16	SRR16087997	SRX12374294	PRJNA766649		sputum			Sensitive																						99.76	1623466	55	tuberculosis	1.829
SAMN36834532	WGS	PAIRED	ILLUMINA	SRS18500487	SRP453313	Asia	CHN	Shandong	2017	human	Homo sapiens	3	lineage2.2.1	lineage2.2.1	L4	Mycobacterium tuberculosis	SHANDONG PROVINCIAL HOSPITAL	2023-08-04	SRR25515692	SRX21246207	PRJNA1002108		As reported: phlegm		H37Rv	Sensitive																						99.55	1808208	63	tuberculosis	3.151
SAMEA112803459	WGS	PAIRED	ILLUMINA	ERS14811005	ERP010814								lineage4	lineage4		Mycobacterium tuberculosis	FZB	2023-07-20	ERR11043766	ERX10490557	PRJEB9680					MDR-TB																						99.47	1710936	57	tuberculosis	1.545
SAMEA112799946	WGS	PAIRED	ILLUMINA	ERS14807492	ERP010814								lineage1.2.2.1	lineage1.2.2.1		Mycobacterium tuberculosis	FZB	2023-07-20	ERR11049846	ERX10496636	PRJEB9680					Other																						99.22	1702292	56	tuberculosis	1.812
SAMN35981638	WGS	PAIRED	ILLUMINA	SRS18230980	SRP448193				2013	human	Homo sapiens	3	lineage2.2.1	lineage2.2.1		Mycobacterium tuberculosis	CHINESE CENTER FOR DISEASE CONTROL AND PREVENTION	2023-07-09	SRR25207229	SRX20954004	PRJNA987438		sputum			MDR-TB																						99.48	1836203	61	tuberculosis	1.292
SAMEA2533686	WGS	PAIRED	ILLUMINA	ERS457088	ERP010814	Europe	DEU						lineage1.1.3.3	lineage1.1.3.3	L1.1.3.3	Mycobacterium tuberculosis	FZB	2015-06-25	ERR551084	ERX510153	PRJEB9680					Sensitive					S		S					S	S	S							CRyPTIC_WHO2021_PMC7612554	99.16	1602505	35	tuberculosis	2.6
SAMEA7552829	WGS	PAIRED	ILLUMINA	ERS5309476	ERP124941	Europe	GBR						lineage5.1.3	lineage5.1.3		Mycobacterium tuberculosis	PUBLIC HEALTH ENGLAND	2021-11-10	ERR4819464	ERX4689306	PRJEB41201					Other					S		S						S								Walker_2022	99.25	1837655	41	tuberculosis	1.957
SAMN14417258	WGS	PAIRED	ILLUMINA	SRS6579870	SRP259494	Asia	THA		2017	human	Homo sapiens	3	lineage2.2.1	lineage2.2.1		Mycobacterium tuberculosis	KHON KAEN UNIVERSITY	2020-05-01	SRR11662371	SRX8223232	PRJNA613706		sputum			MDR-TB																						99.48	1788765	60	tuberculosis	0.898
SAMEA9976742	WGS	PAIRED	ILLUMINA	ERS7655021	ERP123401	South America	PER	Lima	2009	human	Homo sapiens	3	lineage4.1.1	lineage4.1.1		Mycobacterium tuberculosis	IMPERIAL COLLEGE LONDON	2021-10-15	ERR6866045	ERX6489473	PRJEB39837					Other																						99.56	1666394	57	tuberculosis	0.55
SAMN37848763	WGS	PAIRED	ILLUMINA	SRS19170196	SRP466602	Asia	VNM	Ho Chi Minh City		human	Homo sapiens	3	lineage2.2.1	lineage2.2.1		Mycobacterium tuberculosis	UNIVERSITY OF MELBOURNE/ THE PETER DOHERTY INSTITUTE FOR INFECTION AND IMMUNITY	2023-10-16	SRR26399282	SRX22105115	PRJNA1028637		sputum			Sensitive																						99.47	1643441	55	tuberculosis	0.955
SAMN31673614	WGS	PAIRED	ILLUMINA	SRS15722788	SRP407089	Oceania	AUS	NSW	2019	human	Homo sapiens	3	lineage2.2.1	lineage2.2.1		Mycobacterium tuberculosis	INSTITUTE OF CLINICAL PATHOLOGY AND MEDICAL RESEARCH	2022-11-09	SRR22249920	SRX18226440	PRJNA899911					Sensitive																						99.45	2184473	63	tuberculosis	1.543
SAMEA14460287	WGS	PAIRED	ILLUMINA	ERS12087234	ERP137916	Africa	GMB		2013	human	Homo sapiens	3	lineage4.1.2.1	lineage4.1.2.1		Mycobacterium tuberculosis	INSTITUTE OF TROPICAL MEDICINE	2022-06-25	ERR9786469	ERX9333745	PRJEB53138		sputum			Sensitive																						99.49	1608202	81	tuberculosis	2.295
SAMEA10029889	WGS	PAIRED	ILLUMINA	ERS7708097	ERP132622	Asia	VNM						lineage2.2.1	lineage2.2.1	L2.2.1	Mycobacterium tuberculosis	FZB	2022-05-09	ERR7911136	ERX7478533	PRJEB48275					MDR-TB	S	S			S		R	S	S			S	R					S			Finci_2022	99.52	1561607	53	tuberculosis	3.007
SAMEA2710693	WGS	PAIRED	ILLUMINA	ERS531650	ERP006738	Asia	THA						lineage2.2.1	lineage2.2.1	L2.2.1	Mycobacterium tuberculosis	SC	2015-02-10	ERR718200	ERX662122	PRJEB7056					Sensitive																						99.58	1614250	36	tuberculosis	1.271
SAMEA7549740	WGS	PAIRED	ILLUMINA	ERS5306391	ERP124941	Europe	GBR						lineage4.9	lineage4.9		Mycobacterium tuberculosis	PUBLIC HEALTH ENGLAND	2021-11-10	ERR4816379	ERX4686221	PRJEB41201					Sensitive																						99.94	1849143	42	tuberculosis	1.375
SAMN08436019	WGS	PAIRED	ILLUMINA	SRS2894752	SRP128089	Asia	BGD			human	Homo sapiens	3	lineage2.2.1	lineage2.2.1		Mycobacterium tuberculosis	SAN RAFFAELE	2018-02-21	SRR6650166	SRX3627966	PRJNA428596					Sensitive					S		S		S				S	S				S			CRyPTIC_WHO2021_PMC7612554	99.53	1186842	26	tuberculosis	4.379
SAMN19113511	WGS	PAIRED	ILLUMINA	SRS8960656	SRP319622	Oceania	AUS	Northern Territory	2020	human	Homo sapiens	3	lineage3	lineage3		Mycobacterium tuberculosis	MDUPHL	2021-05-15	SRR14519751	SRX10865316	PRJNA729189					Other																						99.53	1675933	57	tuberculosis	2.114
SAMEA2535272	WGS	PAIRED	ILLUMINA	ERS458674	ERP005779	Africa	SWZ						lineage4.4.1.1	lineage4.4.1.1	L4.4.1.1	Mycobacterium tuberculosis	FZB	2016-06-16	ERR553282	ERX512351	PRJEB6273					MDR-TB	S				R		R					R	R	R				S			CRyPTIC_WHO2021_PMC7612554	99.73	906006	60	tuberculosis	2.682
SAMN03018402	WGS	PAIRED	ILLUMINA	SRS699707	SRP046976	North America	CAN	Ontario	2006	human	Homo sapiens	3	lineage4.4.2	lineage4.4.2		Mycobacterium tuberculosis	PUBLIC HEALTH ONTARIO	2014-09-12	SRR1573722	SRX699710	PRJNA259657		sputum			Sensitive																						99.55	1024360	34	tuberculosis	3.106
SAMEA1019194	WGS	PAIRED	ILLUMINA	ERS027627	ERP000276	Europe	GBR	Midlands	2008	human	Homo sapiens	3	lineage4.8.2	lineage4.8.2	L4.8.2	Mycobacterium tuberculosis	SC	2014-09-04	ERR046761	ERX023823	PRJEB2221					Sensitive					S		S					S	S								CRyPTIC_WHO2021_PMC7612554	99.53	1026208	15	tuberculosis	18.039
SAMEA14460486	WGS	PAIRED	ILLUMINA	ERS12087932	ERP137916	Africa	GMB		2013	human	Homo sapiens	3	lineage6.3.1	lineage6.3.1		Mycobacterium tuberculosis	INSTITUTE OF TROPICAL MEDICINE	2022-06-25	ERR9787167	ERX9334443	PRJEB53138		sputum			Sensitive																						93.41	1644806	83	tuberculosis	2.333
SAMEA7545160	WGS	PAIRED	ILLUMINA	ERS5301817	ERP124939	South America	PER		2018				lineage4.1.2.1	lineage4.1.2.1		Mycobacterium tuberculosis	UNIVERSIDAD PERUANA CAYETANO HEREDIA	2021-11-10	ERR4811657	ERX4681647	PRJEB41199					Sensitive	S				S	S	S	S	S				S		S	S	S	S	S	S	['Walker_2022','CRyPTIC_reuse_table']	99.7	1611891	55	tuberculosis	1.808
SAMEA104302744	WGS	PAIRED	ILLUMINA	ERS1927722	ERP104037			Sudan/Horn of Africa					lineage4.6.5	lineage4.6.5	L4	Mycobacterium tuberculosis	FZB	2017-12-13	ERR2120257	ERX2177165	PRJEB22358					MDR-TB																						98.39	1558696	48	tuberculosis	1.179
SAMN14416919	WGS	PAIRED	ILLUMINA	SRS6580206	SRP259494	Asia	THA		2015	human	Homo sapiens	3	lineage2.2.1.1	lineage2.2.1.1		Mycobacterium tuberculosis	KHON KAEN UNIVERSITY	2020-05-01	SRR11662545	SRX8223568	PRJNA613706		sputum			MDR-TB																						99.48	1730565	59	tuberculosis	1.11
SAMEA7280244	WGS	PAIRED	ILLUMINA	ERS5040845	ERP123102	Asia	BGD		2006	human	Homo sapiens	3		lineage3		Mycobacterium tuberculosis	INSTITUTE OF TROPICAL MEDICINE	2020-08-29	ERR4553502	ERX4489872	PRJEB39569		sputum			MDR-TB																						99.56	1833211	64	tuberculosis	2.418
SAMN39287027	WGS	PAIRED	ILLUMINA	SRS20075314	SRP399923	Oceania	AUS	Victoria	2021	human	Homo sapiens	3	lineage4.2.2	lineage4.2.2		Mycobacterium tuberculosis	MDUPHL	2024-01-07	SRR27450175	SRX23121762	PRJNA857537					Sensitive																						99.26	1409641	49	tuberculosis	3.492
SAMN09725567	WGS	PAIRED	ILLUMINA	SRS3606348	SRP155672	Oceania	NZL	Molesworth	2002	domestic cat	Felis catus	1	La1.8.1	La1.8.1	La1	Mycobacterium bovis	AGRESEARCH	2018-07-29	SRR7617582	SRX4481995	PRJNA479921					Other																						99.4	1431216	33	tuberculosis	3.892
SAMN03648025	WGS	PAIRED	ILLUMINA	SRS991505	SRP061066	Europe	GBR						lineage3	lineage3	L3	Mycobacterium tuberculosis	UNIVERSITY OF OXFORD	2015-07-17	SRR2100852	SRX1095546	PRJNA282721					HR-TB					S		R						S								CRyPTIC_WHO2021_PMC7612554	99.38	2154680	46	tuberculosis	0.936
SAMN09294544	WGS	PAIRED	ILLUMINA	SRS3367233	SRP105805								lineage2.2.1	lineage2.2.1		Mycobacterium tuberculosis	NEW JERSEY MEDICAL SCHOOL-RUTGERS UNIVERSITY	2018-06-01	SRR7249140	SRX4153926	PRJNA353361					MDR-TB																						99.22	1655659	51	tuberculosis	2.809
SAMEA2534588	WGS	PAIRED	ILLUMINA	ERS457990	ERP005779	Africa	SWZ						lineage4.3.4.2.1	lineage4.3.4.2.1	L4.3.4.2.1	Mycobacterium tuberculosis	FZB	2016-06-16	ERR552352	ERX511421	PRJEB6273					HR-TB	S				S		R					R	S	R				S			CRyPTIC_WHO2021_PMC7612554	99.73	1600081	55	tuberculosis	3.654
SAMEA14460204	WGS	PAIRED	ILLUMINA	ERS12087151	ERP137916	Africa	GMB		2013	human	Homo sapiens	3	lineage4.1.2.1	lineage4.1.2.1		Mycobacterium tuberculosis	INSTITUTE OF TROPICAL MEDICINE	2022-06-25	ERR9786386	ERX9333662	PRJEB53138		sputum			Sensitive																						99.33	1753409	68	tuberculosis	1.057
SAMN25173599	WGS	PAIRED	ILLUMINA	SRS11740780	SRP349160	Asia	CHN	Chongqing City	2019	human	Homo sapiens	3	lineage4.4.2	lineage4.4.2		Mycobacterium tuberculosis	CHONGQING MEDICAL UNIVERSITY	2022-01-22	SRR17703724	SRX13866766	PRJNA785273					Sensitive																						99.49	1846373	61	tuberculosis	0.19
SAMN40273181	WGS	PAIRED	ILLUMINA	SRS20670765	SRP493618	Asia	GEO	Tbilisi	2022	human	Homo sapiens	3	lineage2.2.1	lineage2.2.1		Mycobacterium tuberculosis	NIH / NIAID	2024-03-06	SRR28239630	SRX23850691	PRJNA1074779		sputum			Pre-XDR-TB																						99.2	1718323	53	tuberculosis	1.33
SAMEA6359653	WGS	PAIRED	ILLUMINA	ERS4125903	ERP021867	Europe	GBR						La1.8.1	La1.8.1	La1	Mycobacterium bovis	WELLCOME SANGER INSTITUTE	2021-02-02	ERR5087605	ERX4893726	PRJEB19799					Other																						99.15	1648378	55	tuberculosis	2.414
SAMEA5190502	WGS	PAIRED	ILLUMINA	ERS2997995	ERP112923	Africa	TUN		2015				lineage4.1.2.1	lineage4.1.2.1	L4.1.2.1	Mycobacterium tuberculosis	SAN RAFFAELE RESEARCH INSTITUTE	2019-01-04	ERR3014608	ERX3017060	PRJEB30463					MDR-TB																						99.57	1731952	58	tuberculosis	2.052
SAMN36834551	WGS	PAIRED	ILLUMINA	SRS18500507	SRP453313	Asia	CHN	Shandong	2017	human	Homo sapiens	3	lineage2.2.1	lineage2.2.1	L4	Mycobacterium tuberculosis	SHANDONG PROVINCIAL HOSPITAL	2023-08-04	SRR25515672	SRX21246227	PRJNA1002108		As reported: phlegm		H37Rv	Sensitive																						99.35	1804841	61	tuberculosis	2.583
SAMN20512544	WGS	PAIRED	ILLUMINA	SRS9655867	SRP330727	Asia	CHN	Zheijiang	2003	human	Homo sapiens	3	lineage4.5	lineage4.5		Mycobacterium tuberculosis	SCHOOL OF PUBLIC HEALTH, FUDAN UNIVERSITY	2021-08-01	SRR15315735	SRX11620605	PRJNA751240		sputum			HR-TB																						99.51	1856657	63	tuberculosis	0.493
SAMEA12029346	WGS	PAIRED	ILLUMINA	ERS9676322	ERP134194								lineage4.3.2.1	lineage4.3.2.1		Mycobacterium tuberculosis	IBV_CSIC	2022-07-22	ERR7821162	ERX7388138	PRJEB49677					Sensitive																						99.28	1372182	37	tuberculosis	1.911
SAMEA1119731	WGS	PAIRED	ILLUMINA	ERS2399140	ERP107961	Europe	GBR	England					lineage3	lineage3	L3	Mycobacterium tuberculosis	PHE	2021-10-23	ERR2514550	ERX2533760	PRJEB25991					MDR-TB					S		R					S	R								Walker_2022	86.71	539883	16	tuberculosis	18.418
SAMN31887171	WGS	PAIRED	ILLUMINA	SRS15878631	SRP410119	Asia	IND		2022	human	Homo sapiens	3	lineage3	lineage3		Mycobacterium tuberculosis	NATIONAL TUBERCULOSIS INSTITUTE,BANGALORE	2022-11-28	SRR22424845	SRX18394305	PRJNA905883		sputum			Sensitive																						99.58	1821346	101	tuberculosis	1.254
SAMEA2535264	WGS	PAIRED	ILLUMINA	ERS458666	ERP005779								lineage2.2.1	lineage2.2.1		Mycobacterium tuberculosis complex sp.	FZB	2016-06-16	ERR553268	ERX512337	PRJEB6273					MDR-TB																						99.58	1639597	55	tuberculosis	3.203
SAMEA7545342	WGS	PAIRED	ILLUMINA	ERS5301999	ERP124939	South America	PER		2018				lineage4.1.2.1	lineage4.1.2.1		Mycobacterium tuberculosis	UNIVERSIDAD PERUANA CAYETANO HEREDIA	2021-11-10	ERR4811839	ERX4681829	PRJEB41199					Sensitive	S					S	S	S	S				S		S	S	S	S	S	S	['CRyPTIC_reuse_table','Walker_2022']	99.4	1528510	57	tuberculosis	10.015
SAMEA7545707	WGS	PAIRED	ILLUMINA	ERS5302363	ERP124939	South America	PER		2019				lineage4.3.2	lineage4.3.2		Mycobacterium tuberculosis	UNIVERSIDAD PERUANA CAYETANO HEREDIA	2021-11-10	ERR4812203	ERX4682193	PRJEB41199					Sensitive	S				S	S	S	S	S				S		S	S	S	S	S	S	['CRyPTIC_reuse_table','Walker_2022']	99.59	1768765	61	tuberculosis	1.142
SAMEA6359791	WGS	PAIRED	ILLUMINA	ERS4126040	ERP021867	Europe	GBR						La1.8.1	La1.8.1	La1	Mycobacterium bovis	WELLCOME SANGER INSTITUTE	2021-02-02	ERR5087763	ERX4893884	PRJEB19799					Other																						97.16	1656974	39	tuberculosis	5.269
SAMN20693399	WGS	PAIRED	ILLUMINA	SRS10601190	SRP341700								lineage1.2.1.2.1	lineage1.2.1.2.1		Mycobacterium tuberculosis	HARVARD MEDICAL SCHOOL	2021-10-16	SRR16370251	SRX12647895	PRJNA771909					Sensitive																						99.12	657189	30	tuberculosis	4.886
SAMEA3558253	WGS	PAIRED	ILLUMINA	ERS865402	ERP011639	South America	PER						lineage4	lineage4	L4	Mycobacterium tuberculosis	LSHTM	2015-12-10	ERR1034720	ERX1113518	PRJEB10385					MDR-TB																						99.65	1562925	36	tuberculosis	2.403
SAMEA1102658	WGS	PAIRED	ILLUMINA	ERS2395054	ERP107941	Europe	ITA						lineage4.8	lineage4.8	L4.8	Mycobacterium tuberculosis	SAN RAFFAELE SCIENTIFIC INSTITUTE	2021-10-23	ERR2510738	ERX2530153	PRJEB25972					Sensitive					S		S					S	S								Walker_2022	97.93	1064616	23	tuberculosis	4.327
SAMEA113538550	WGS	PAIRED	ILLUMINA	ERS15534971	ERP147571	Africa	BWA						lineage4.3.4.2.1	lineage4.3.4.2.1		Mycobacterium tuberculosis	FZB	2023-09-17	ERR11466512	ERX10872669	PRJEB62480					Sensitive																						97.56	1484817	47	tuberculosis	2.681
SAMEA4706763	WGS	PAIRED	ILLUMINA	ERS2526924	ERP021867	Europe	GBR						La1.8.1	La1.8.1	La1	Mycobacterium bovis	WELLCOME SANGER INSTITUTE	2019-07-18	ERR3439499	ERX3461519	PRJEB19799					Other																						99.36	885242	25	tuberculosis	3.497
SAMEA7549715	WGS	PAIRED	ILLUMINA	ERS5306366	ERP124941	Europe	GBR						lineage1.2.1.2.1	lineage1.2.1.2.1		Mycobacterium tuberculosis	PUBLIC HEALTH ENGLAND	2021-11-10	ERR4816354	ERX4686196	PRJEB41201					Other																						93.12	1659729	37	tuberculosis	2.304
SAMN08906569	WGS	PAIRED	ILLUMINA	SRS3356230	SRP149365	North America	MEX	Aguascalientes		domestic cattle	Bos taurus	3	La1.8.1	La1.8.1	La1	Mycobacterium bovis	USDA-NVSL-DBL	2018-05-30	SRR7236403	SRX4142434	PRJNA449507					Other																						99.37	903744	45	tuberculosis	6.138
SAMN09725529	WGS	PAIRED	ILLUMINA	SRS3606396	SRP155672	Oceania	NZL	Kowhitirangi	2014	bovine	Bos taurus	2	La1.8.1	La1.8.1	La1	Mycobacterium bovis	AGRESEARCH	2018-07-29	SRR7617531	SRX4482046	PRJNA479921					Other																						99.52	513747	30	tuberculosis	8.799
SAMN06092129	WGS	PAIRED	ILLUMINA	SRS1827691	SRP094134	Asia	VNM	Ho Chi Minh City		human	Homo sapiens	3	lineage2.2.1	lineage2.2.1	L2.2.1	Mycobacterium tuberculosis	UNIVERSITY OF MELBOURNE	2016-11-30	SRR5065259	SRX2385626	PRJNA355614		sputum			HR-TB																						99.49	1423657	48	tuberculosis	3.29
SAMEA7563043	WGS	PAIRED	ILLUMINA	ERS5319676	ERP125007	Asia	TKM						lineage2.2.1	lineage2.2.1		Mycobacterium tuberculosis	IML GAUTING	2021-11-11	ERR4830603	ERX4700587	PRJEB41266					MDR-TB	S				I	S	R	S	S				R		S	S	S	S	S	R	['CRyPTIC_reuse_table','Walker_2022']	99.52	1743512	58	tuberculosis	1.525
SAMN40547153	WGS	PAIRED	ILLUMINA	SRS20791606	SRP496484	North America	MEX		2022	human	Homo sapiens	3	lineage4.3.4.2	lineage4.3.4.2		Mycobacterium tuberculosis	NIH / NIAID	2024-03-20	SRR28389857	SRX23994876	PRJNA1074786		sputum			Sensitive																						98.89	1669939	49	tuberculosis	2.046
SAMN09725733	WGS	PAIRED	ILLUMINA	SRS3606682	SRP155672	Oceania	NZL	Timaru	2013	bovine	Bos taurus	2	La1.8.1	La1.8.1	La1	Mycobacterium bovis	AGRESEARCH	2018-07-29	SRR7617751	SRX4482333	PRJNA479921					Other																						99.42	878983	47	tuberculosis	6.326
SAMEA12850750	WGS	PAIRED	ILLUMINA	ERS10459446	ERP123095	Asia	GEO		2016				lineage2.2.1	lineage2.2.1		Mycobacterium tuberculosis	SWISS TROPICAL AND PUBLIC HEALTH INSTITUTE	2023-07-27	ERR11243571	ERX10651775	PRJEB39561		sputum			MDR-TB																						99.41	1722882	37	tuberculosis	1.205
SAMEA8742415	WGS	PAIRED	ILLUMINA	ERS6421997	ERP128679	Africa	ZAF						lineage4.3.2.1	lineage4.3.2.1		Mycobacterium tuberculosis	CTB/NICD	2021-11-11	ERR5918086	ERX5559177	PRJEB44608					HR-TB	S				S	S	R	R				S	S		S	S	S	S	S	S	['Walker_2022','CRyPTIC_reuse_table']	99.67	1655449	56	tuberculosis	0.954
SAMEA7548379	WGS	PAIRED	ILLUMINA	ERS5305032	ERP124941	Europe	GBR						lineage1.1.2	lineage1.1.2		Mycobacterium tuberculosis	PUBLIC HEALTH ENGLAND	2021-11-10	ERR4815020	ERX4684862	PRJEB41201					HR-TB					S		R					S	S								Walker_2022	99.14	1360329	41	tuberculosis	4.293
SAMN31887293	WGS	PAIRED	ILLUMINA	SRS15878653	SRP410119	Asia	IND		2022	human	Homo sapiens	3	lineage2.2.1	lineage2.2.1		Mycobacterium tuberculosis	NATIONAL TUBERCULOSIS INSTITUTE,BANGALORE	2022-11-28	SRR22424823	SRX18394327	PRJNA905883		sputum			Pre-XDR-TB																						99.36	1639631	69	tuberculosis	1.755
SAMN21616899	WGS	PAIRED	ILLUMINA	SRS10316920	SRP338617	North America	CAN	Ontario	2019	human	Homo sapiens	3	lineage3.1.1	lineage3.1.1		Mycobacterium tuberculosis	PUBLIC HEALTH ONTARIO	2021-09-24	SRR16058127	SRX12344541	PRJNA766079					Sensitive					S		S					S	S								CRyPTIC_WHO2021_PMC7612554	99.37	475889	25	tuberculosis	7.788
SAMEA113537456	WGS	PAIRED	ILLUMINA	ERS15533877	ERP147571	Africa	BWA						lineage1.1.3.2	lineage1.1.3.2		Mycobacterium tuberculosis	FZB	2023-09-16	ERR11465270	ERX10871427	PRJEB62480					Sensitive																						99.22	1663965	54	tuberculosis	0.86
SAMN40655330	WGS	PAIRED	ILLUMINA	SRS20888758	SRP498669	Europe	MDA		2020	human	Homo sapiens	3	lineage4.1.2	lineage4.1.2		Mycobacterium tuberculosis	NIAID TB PORTALS PROGRAM	2024-03-29	SRR28498641	SRX24100349	PRJNA1074788		sputum			Sensitive																						99.39	1585975	53	tuberculosis	0.485
SAMEA113584034	WGS	PAIRED	ILLUMINA	ERS15578941	ERP148211	Africa	TUN		2010	human	Homo sapiens	3	lineage4.1.2.1	lineage4.1.2.1		Mycobacterium tuberculosis	INSTITUT PASTEUR DE TUNIS	2024-02-25	ERR11552005	ERX10956445	PRJEB63074		As reported: Human			MDR-TB																						99.56	1811398	62	tuberculosis	0.701
SAMEA112799201	WGS	PAIRED	ILLUMINA	ERS14806747	ERP010814								lineage3.1.2	lineage3.1.2		Mycobacterium tuberculosis	FZB	2023-07-20	ERR11044951	ERX10491742	PRJEB9680					Sensitive																						99.47	1683510	56	tuberculosis	1.32
SAMEA112802086	WGS	PAIRED	ILLUMINA	ERS14809632	ERP010814								lineage2.2.1	lineage2.2.1		Mycobacterium tuberculosis	FZB	2023-07-21	ERR11068286	ERX10515216	PRJEB9680					Other																						99.36	1697915	55	tuberculosis	1.488
SAMEA5569903	WGS	PAIRED	ILLUMINA	ERS3371925	ERP114885	South America	PER						lineage4.3.3	lineage4.3.3		Mycobacterium tuberculosis	UNIVERSIDAD PERUANA CAYETANO HEREDIA, PERU	2021-11-03	ERR3287710	ERX3314219	PRJEB32234					Pre-XDR-TB	R				R	S	R	R	R				R		S	S	S	R	S	S	['CRyPTIC_reuse_table','Walker_2022']	99.76	1736044	59	tuberculosis	0.829
SAMEA7116343	WGS	PAIRED	ILLUMINA	ERS4876887	ERP123245								lineage4.8	lineage4.8		Mycobacterium tuberculosis	HOSPITAL GENERAL UNIVERSITARIO GREGORIO MARANON	2021-04-12	ERR4403535	ERX4345846	PRJEB39695					Sensitive																						99.44	2154978	70	tuberculosis	1.974
SAMEA3445009	WGS	PAIRED	ILLUMINA	ERS2401848	ERP107973	Europe	NLD						lineage4.1.2.1	lineage4.1.2.1	L4.1.2.1	Mycobacterium tuberculosis	RIVM	2021-10-23	ERR2517170	ERX2536386	PRJEB26002					Sensitive					S		S					S	S	S							Walker_2022	99.38	1871079	50	tuberculosis	1.426
SAMEA5607346	WGS	PAIRED	ILLUMINA	ERS3411541	ERP115289	Africa	LBR		2016				lineage4.1.2.1	lineage4.1.2.1		Mycobacterium tuberculosis	Instituto_Biomedicina_Valencia	2019-07-13	ERR3324336	ERX3349130	PRJEB32589					Sensitive																						98.04	436364	25	tuberculosis	5.784
SAMN18206495	WGS	PAIRED	ILLUMINA	SRS8402134	SRP105419	Europe	ESP	Northeastern Spain		domestic goat	Capra hircus	3	La2	La2	La2	Mycobacterium caprae	USDA-NVSL-DBPL	2021-03-08	SRR13888773	SRX10268504	PRJNA384785					Sensitive																						99.54	464345	23	tuberculosis	13.074
SAMEA7560241	WGS	PAIRED	ILLUMINA	ERS5316878	ERP124980								lineage2.2.1	lineage2.2.1		Mycobacterium tuberculosis	IML GAUTING	2021-11-12	ERR4827805	ERX4697789	PRJEB41239					MDR-TB																						98.99	1649575	57	tuberculosis	2.059
SAMN15053370	WGS	PAIRED	ILLUMINA	SRS6732605	SRP265214	Europe	RUS	Kaliningrad	2018	human	Homo sapiens	3	lineage2.2.1	lineage2.2.1	L2	Mycobacterium tuberculosis	ST. PETERSBURG PASTEUR INSTITUTE	2020-05-29	SRR11871425	SRX8421138	PRJNA635788		sputum			Pre-XDR-TB																						99.56	365542	18	tuberculosis	7.862
SAMN31023336	WGS	PAIRED	ILLUMINA	SRS15241923	SRP338930	North America	USA	New York state	2020	human	Homo sapiens	3	lineage4.8	lineage4.8		Mycobacterium tuberculosis	WADSWORTH CENTER	2022-09-26	SRR21714034	SRX17711415	PRJNA766641					Sensitive																						99.64	1820848	90	tuberculosis	1.297
SAMN40031544	WGS	PAIRED	ILLUMINA	SRS20527074	SRP226525	Asia	IND	Madhya Pradesh - Bhairopur	2022	human	Homo sapiens	3	lineage1.1.2	lineage1.1.2		Mycobacterium tuberculosis	CHRISTIAN MEDICAL COLLAGE, VELLORE	2024-02-22	SRR28045376	SRX23697148	PRJNA575883					Sensitive																						99.23	1797577	60	tuberculosis	0.973
SAMN30543219	WGS	PAIRED	ILLUMINA	SRS14850932	SRP394436	Asia	CHN	Eastern China	2019	human	Homo sapiens	3	lineage2.2.1	lineage2.2.1		Mycobacterium tuberculosis	SCHOOL OF PUBLIC HEALTH, FUDAN UNIVERSITY	2022-08-28	SRR21277244	SRX17286252	PRJNA874331					Sensitive																						99.05	1863393	63	tuberculosis	1.785
SAMEA1406061	WGS	PAIRED	ILLUMINA	ERS083252	ERP000276								lineage3.1.1	lineage3.1.1		Mycobacterium tuberculosis	SC	2014-09-22	ERR117733	ERX094007	PRJEB2221					Sensitive																						99.39	1847091	41	tuberculosis	0.741
SAMN31062677	WGS	PAIRED	ILLUMINA	SRS15261115	SRP338930	North America	USA	New York state	2020	human	Homo sapiens	3	lineage4.1.1.1	lineage4.1.1.1		Mycobacterium tuberculosis	WADSWORTH CENTER	2022-09-28	SRR21736383	SRX17732131	PRJNA766641					Sensitive																						99.55	1432437	70	tuberculosis	3.072
SAMN40031937	WGS	PAIRED	ILLUMINA	SRS20527647	SRP226525	Asia	IND	Madhya Pradesh - Bhairopur	2022	human	Homo sapiens	3	lineage2.2.1	lineage2.2.1		Mycobacterium tuberculosis	CHRISTIAN MEDICAL COLLAGE, VELLORE	2024-02-22	SRR28046140	SRX23697721	PRJNA575883					Pre-XDR-TB																						99.2	1817285	52	tuberculosis	0.968
SAMEA2682700	WGS	PAIRED	ILLUMINA	ERS518761	ERP004677	South America	PER		2009	human	Homo sapiens	3	lineage4.3.3	lineage4.3.3	L4.3.3	Mycobacterium tuberculosis	SC	2016-01-09	ERR751359	ERX695041	PRJEB5280					HR-TB																						99.71	1554973	35	tuberculosis	1.424
SAMEA14460180	WGS	PAIRED	ILLUMINA	ERS12087127	ERP137916	Africa	GMB		2012	human	Homo sapiens	3	lineage4.3.4.2	lineage4.3.4.2		Mycobacterium tuberculosis	INSTITUTE OF TROPICAL MEDICINE	2022-06-25	ERR9786362	ERX9333638	PRJEB53138		sputum			Sensitive																						99.74	1852642	95	tuberculosis	2.084
SAMEA5854710	WGS	PAIRED	ILLUMINA	ERS3643232	ERP116726	Africa	SDN	East Sudan					lineage3	lineage3		Mycobacterium tuberculosis complex sp.	FZB	2019-11-30	ERR3470552	ERX3492215	PRJEB33896					Sensitive																						99.43	1663856	53	tuberculosis	1.142
SAMEA9977406	WGS	PAIRED	ILLUMINA	ERS7655684	ERP123401	South America	PER	Lima	2009	human	Homo sapiens	3	lineage4.1.2.1	lineage4.1.2.1		Mycobacterium tuberculosis	IMPERIAL COLLEGE LONDON	2021-10-15	ERR6866708	ERX6490136	PRJEB39837					Sensitive																						99.55	1547670	53	tuberculosis	0.543
SAMN08629047	WGS	PAIRED	ILLUMINA	SRS3012410	SRP128089	Asia	BGD			human	Homo sapiens	3	lineage1.1.3.1	lineage1.1.3.1	L1.1.3	Mycobacterium tuberculosis	SAN RAFFAELE	2018-03-02	SRR6797572	SRX3756721	PRJNA428596					Sensitive					S		S		S				S	S				S			CRyPTIC_WHO2021_PMC7612554	99.17	1174554	25	tuberculosis	4.621
SAMN41148516	WGS	PAIRED	ILLUMINA	SRS21175166	SRP338930	North America	USA	New York state	2023	human	Homo sapiens	3	lineage4.3.4.1	lineage4.3.4.1		Mycobacterium tuberculosis	WADSWORTH CENTER	2024-05-01	SRR28859863	SRX24419703	PRJNA766641					Sensitive																						99.7	1125538	57	tuberculosis	1.537
SAMN19687797	WGS	PAIRED	ILLUMINA	SRS9198198	SRP323639	Europe	MDA		2019	human	Homo sapiens	3	lineage4.2.1	lineage4.2.1		Mycobacterium tuberculosis	SIMON FRASER UNIVERSITY	2021-06-13	SRR14801709	SRX11134808	PRJNA736718					MDR-TB																						99.42	1248328	42	tuberculosis	2.25
SAMEA11225649	WGS	PAIRED	ILLUMINA	ERS8875125	ERP005779								lineage1.1.2	lineage1.1.2		Mycobacterium tuberculosis complex sp.	FZB	2022-07-13	ERR7902622	ERX7470767	PRJEB6273					Sensitive																						99.25	1718763	57	tuberculosis	2.064
SAMEA110013240	WGS	PAIRED	ILLUMINA	ERS12087453	ERP137916	Africa	GMB		2013	human	Homo sapiens	3	lineage4.1.2.1	lineage4.1.2.1		Mycobacterium tuberculosis	INSTITUTE OF TROPICAL MEDICINE	2022-06-25	ERR9786688	ERX9333964	PRJEB53138		sputum			Sensitive																						99.58	1253573	65	tuberculosis	1.242
SAMEA7554580	WGS	PAIRED	ILLUMINA	ERS5311224	ERP124941	Europe	GBR						lineage3.1.2.1	lineage3.1.2.1		Mycobacterium tuberculosis	PUBLIC HEALTH ENGLAND	2021-11-11	ERR4821212	ERX4691054	PRJEB41201					Sensitive					S		S						S								Walker_2022	99.51	1991851	45	tuberculosis	1.853
SAMEA2783611	WGS	PAIRED	ILLUMINA	ERS553356	ERP006738	Asia	THA		2008				lineage1.2.2.2	lineage1.2.2.2	L1.3.2	Mycobacterium tuberculosis	THE WELLCOME TRUST SANGER INSTITUTE	2016-01-09	ERR775786	ERX718665	PRJEB7056					Sensitive																						99.32	1572556	36	tuberculosis	0.957
SAMEA5164138	WGS	PAIRED	ILLUMINA	ERS2971861	ERP112727								lineage4.3.2	lineage4.3.2		Mycobacterium tuberculosis	WELLCOME SANGER INSTITUTE	2020-04-19	ERR4024658	ERX4026046	PRJEB30294					Sensitive																						99.66	1889603	64	tuberculosis	0.527
SAMN08379737	WGS	PAIRED	ILLUMINA	SRS2844629	SRP128089					human	Homo sapiens	3	lineage2.2.1	lineage2.2.1		Mycobacterium tuberculosis	SAN RAFFAELE	2018-01-19	SRR6485119	SRX3574684	PRJNA428596					MDR-TB																						99.64	1053329	23	tuberculosis	8.821
SAMEA2533658	WGS	PAIRED	ILLUMINA	ERS457060	ERP005779	Africa	SWZ						lineage4.1.2.1	lineage4.1.2.1	L4.1.2.1	Mycobacterium tuberculosis	FZB	2016-06-16	ERR551045	ERX510114	PRJEB6273					MDR-TB	S				S		R					R	R	R				S			CRyPTIC_WHO2021_PMC7612554	99.55	1618921	56	tuberculosis	3.046
SAMD00142400	WGS	PAIRED	ILLUMINA	DRS200673	DRP007602	Asia	JPN	Kanto	2017	human	Homo sapiens	3	lineage1.2.1.2.1	lineage1.2.1.2.1		Mycobacterium tuberculosis	RIT_JATA	2021-08-14	DRR188866	DRX179331	PRJDB7494					Sensitive																						99.39	830951	52	tuberculosis	1.984
SAMEA112188997	WGS	PAIRED	ILLUMINA	ERS14298886	ERP143048								lineage2.2.1	lineage2.2.1		Mycobacterium tuberculosis	CTB/NICD	2023-01-15	ERR10748403	ERX10200009	PRJEB58017					MDR-TB																						98.55	1679770	56	tuberculosis	1.616
SAMEA3403346	WGS	PAIRED	ILLUMINA	ERS2401247	ERP107971	Europe	NLD						lineage4.3.3	lineage4.3.3	L4.3.3	Mycobacterium tuberculosis	HARVARD MEDICAL SCHOOL	2021-10-23	ERR2516569	ERX2535785	PRJEB26000					MDR-TB					S		R						R								Walker_2022	99.51	1184379	27	tuberculosis	5.635
SAMN34293974	WGS	PAIRED	ILLUMINA	SRS17387082	SRP433800	Europe	UKR		2020	human	Homo sapiens	3	lineage4.8	lineage4.8		Mycobacterium tuberculosis	NIH / NIAID	2023-04-21	SRR24256125	SRX20051825	PRJNA958249		sputum			Sensitive																						98.94	1359906	46	tuberculosis	1.643
SAMEA104600188	WGS	PAIRED	ILLUMINA	ERS2211470	ERP105903								lineage2.2.1	lineage2.2.1		Mycobacterium tuberculosis complex sp.	FZB	2022-07-23	ERR2307395	ERX2358687	PRJEB24099					MDR-TB																						99.58	1784164	62	tuberculosis	3.091
SAMN10966078	WGS	PAIRED	ILLUMINA	SRS4387124	SRP186442	Europe	GBR	England, Woodchester Park	2008	bovine	Bos taurus	2	La1.8.1	La1.8.1	La1	Mycobacterium bovis	UNIVERSITY COLLEGE DUBLIN	2019-02-21	SRR8600023	SRX5400302	PRJNA523164					Other																						98.71	1607482	42	tuberculosis	4.528
SAMN19687909	WGS	PAIRED	ILLUMINA	SRS9198052	SRP323639	Europe	MDA		2019	human	Homo sapiens	3	lineage4.8	lineage4.8		Mycobacterium tuberculosis	SIMON FRASER UNIVERSITY	2021-06-13	SRR14801854	SRX11134663	PRJNA736718					Sensitive																						99.7	1393019	47	tuberculosis	1.126
SAMEA1469502	WGS	PAIRED	ILLUMINA	ERS124833	ERP000192	Europe	RUS	Samara	2008	human	Homo sapiens	3	lineage2.2.1	lineage2.2.1	L2.2.1	Mycobacterium tuberculosis	SC	2014-10-18	ERR158611	ERX134555	PRJEB2138					MDR-TB	S	S			R		R		S				R	R				S			CRyPTIC_WHO2021_PMC7612554	99.52	1833292	42	tuberculosis	0.975
SAMN36619386	WGS	PAIRED	ILLUMINA	SRS18349731	SRP450367	Asia	IND	Manipal	2019	human	Homo sapiens	3	lineage4.3.3	lineage4.3.3		Mycobacterium tuberculosis	NIH / NIAID	2023-07-19	SRR25340978	SRX21080182	PRJNA996640		sputum			Sensitive																						99.59	1777951	58	tuberculosis	0.874
SAMEA112806973	WGS	PAIRED	ILLUMINA	ERS14814519	ERP010814								lineage4.1.1.1	lineage4.1.1.1		Mycobacterium tuberculosis	FZB	2023-07-20	ERR11050889	ERX10497680	PRJEB9680					HR-TB																						99.28	1752836	56	tuberculosis	1.567
SAMEA1707646	WGS	PAIRED	ILLUMINA	ERS179882	ERP000276								lineage3	lineage3		Mycobacterium tuberculosis	SC	2013-02-16	ERR228218	ERX202877	PRJEB2221					Sensitive																						99.39	2448078	55	tuberculosis	0.369
SAMN33272091	WGS	PAIRED	ILLUMINA	SRS16751550	SRP422284	North America	CAN		2020	human	Homo sapiens	3	La3	La3	La3	Mycobacterium orygis	PUBLIC HEALTH AGENCY OF CANADA	2023-02-13	SRR23445145	SRX19354544	PRJNA934340		bronchial wash			Sensitive																						99.24	551944	20	tuberculosis	6.312
SAMN21983544	WGS	PAIRED	ILLUMINA	SRS10407724	SRP339714					human	Homo sapiens	3	lineage2.2.1	lineage2.2.1		Mycobacterium tuberculosis	TGEN NORTH	2021-10-01	SRR16156786	SRX12441572	PRJNA767684					HR-TB																						99.57	1134162	38	tuberculosis	1.879
SAMN08708564	WGS	PAIRED	ILLUMINA	SRS3040905	SRP128089	Europe	UKR			human	Homo sapiens	3	lineage4.1.2.1	lineage4.1.2.1		Mycobacterium tuberculosis	SAN RAFFAELE	2018-03-14	SRR6832153	SRX3788237	PRJNA428596					Sensitive	S	S			S		S	S					S	S				S			CRyPTIC_WHO2021_PMC7612554	99.38	2441325	54	tuberculosis	1.917
SAMEA7545288	WGS	PAIRED	ILLUMINA	ERS5301945	ERP124939	South America	PER		2018				lineage2.2.1	lineage2.2.1		Mycobacterium tuberculosis	UNIVERSIDAD PERUANA CAYETANO HEREDIA	2021-11-10	ERR4811785	ERX4681775	PRJEB41199					Sensitive	S				S	S	S	S	S				S		S	S	S	S	S	S	['Walker_2022','CRyPTIC_reuse_table']	99.58	1640987	59	tuberculosis	4.975
SAMN33061988	WGS	PAIRED	ILLUMINA	SRS16683688	SRP420952	Europe	LTY		2020	human	Homo sapiens	3	lineage4.3.3	lineage4.3.3		Mycobacterium tuberculosis	DEPARTMENT OF ENVIRONMENTAL MICROBIOLOGY AND BIOTECHNOLOGY	2023-02-04	SRR23340124	SRX19282013	PRJNA931475					Sensitive																						99.72	1841669	62	tuberculosis	0.566
SAMEA7529120	WGS	PAIRED	ILLUMINA	ERS5285589	ERP124850	Asia	IND	Mumbai					lineage2.2.1	lineage2.2.1		Mycobacterium tuberculosis	FOUNDATION FOR MEDICAL RESEARCH INDIA	2021-11-11	ERR4800534	ERX4669949	PRJEB41116					Pre-XDR-TB		S						S	S										S		Walker_2022	99.49	1664900	57	tuberculosis	1.345
SAMN41390239	WGS	PAIRED	ILLUMINA	SRS21288374	SRP507535					human	Homo sapiens	3	lineage1.1.1.1	lineage1.1.1.1		Mycobacterium tuberculosis	FIND, THE FOUNDATION FOR INNOVATIVE NEW DIAGNOSTICS	2024-05-14	SRR29017273	SRX24543853	PRJNA1109295					HR-TB																						99.0	1596518	46	tuberculosis	1.167
SAMN40042873													lineage2.2.1	lineage2.2.1		Mycobacterium tuberculosis										MDR-TB																						99.55	1777331	59	tuberculosis	1.228
SAMEA1397510	WGS	PAIRED	ILLUMINA	ERS2399615	ERP107961	Europe	GBR	England					lineage4.6.1.2	lineage4.6.1.2	L4.6.1.2	Mycobacterium tuberculosis	PHE	2021-10-23	ERR2515025	ERX2534235	PRJEB25991					Sensitive					S		S					S	S								Walker_2022	99.64	1873264	64	tuberculosis	1.064
SAMEA1119776	WGS	PAIRED	ILLUMINA	ERS2399185	ERP107961	Europe	GBR	England					lineage4.3.3		L4.3.3	Mycobacterium tuberculosis	PHE	2021-10-23	ERR2514595	ERX2533805	PRJEB25991					Sensitive					S		S					S	S								Walker_2022	99.6	1895831	63	tuberculosis	2.327
SAMEA113537666	WGS	PAIRED	ILLUMINA	ERS15534087	ERP147571	Africa	BWA						lineage4.3.2.1	lineage4.3.2.1		Mycobacterium tuberculosis	FZB	2023-09-17	ERR11465519	ERX10871676	PRJEB62480					Sensitive																						98.88	1434749	38	tuberculosis	0.748
SAMN06055519	WGS	PAIRED	ILLUMINA	SRS1834344	SRP094134	Asia	VNM	Ho Chi Minh City		human	Homo sapiens	3	lineage1.1.1	lineage1.1.1	L1.1.1	Mycobacterium tuberculosis	UNIVERSITY OF MELBOURNE	2016-12-02	SRR5073801	SRX2392891	PRJNA355614		sputum			HR-TB																						99.31	1526284	52	tuberculosis	3.452
SAMEA4695218	WGS	PAIRED	['ILLUMINA','ILLUMINA']	ERS2515395		Europe	UKR						lineage4.8	lineage4.8		Mycobacterium tuberculosis complex sp.			['ERR2600549','ERR2600550']	['ERX2616857','ERX2616858']	PRJEB26996					Sensitive																						99.44	2334610	73	tuberculosis	0.874
SAMN36835182	WGS	PAIRED	ILLUMINA	SRS18500447	SRP453313	Asia	CHN	Shandong	2018	human	Homo sapiens	3	lineage4.5	lineage4.5	L4	Mycobacterium tuberculosis	SHANDONG PROVINCIAL HOSPITAL	2023-08-04	SRR25515732	SRX21246167	PRJNA1002108		As reported: phlegm		H37Rv	Sensitive																						99.56	1864654	65	tuberculosis	1.881
SAMEA7561061	WGS	PAIRED	ILLUMINA	ERS5317697	ERP124982	Asia	VNM	Ho Chi Minh City					lineage2.2.1	lineage2.2.1		Mycobacterium tuberculosis	OUCRU-HCMC	2021-11-11	ERR4828624	ERX4698608	PRJEB41241					Sensitive	R				R	S	S	S	S				S		S	S	S	S	S	S	['Walker_2022','CRyPTIC_reuse_table']	99.62	1496051	49	tuberculosis	1.216
SAMN33272065	WGS	PAIRED	ILLUMINA	SRS16751522	SRP422284	North America	CAN		2018	human	Homo sapiens	3	La3	La3	La3	Mycobacterium orygis	PUBLIC HEALTH AGENCY OF CANADA	2023-02-13	SRR23445174	SRX19354515	PRJNA934340		bronchial wash			Sensitive																						99.6	806007	42	tuberculosis	4.741
SAMN18823681	WGS	PAIRED	ILLUMINA	SRS8749311	SRP315773	North America	MEX	Baja California	2017	domestic cattle	Bos taurus	2	La1.8.1	La1.8.1	La1	Mycobacterium bovis	USDA-NVSL-DBPL	2021-04-21	SRR14296389	SRX10653995	PRJNA723608					HR-TB																						99.4	594031	27	tuberculosis	13.442
SAMEA2683135	WGS	PAIRED	ILLUMINA	ERS519196	ERP004677	South America	PER		2012	human	Homo sapiens	3	lineage4.1.1.3	lineage4.1.1.3	L4.1.1.3	Mycobacterium tuberculosis	SC	2016-01-18	ERR751466	ERX695148	PRJEB5280					MDR-TB																						99.54	1518145	34	tuberculosis	1.448
SAMN08912909	WGS	PAIRED	ILLUMINA	SRS3157152	SRP128089					human	Homo sapiens	3	lineage4.3.4.2	lineage4.3.4.2		Mycobacterium tuberculosis	SAN RAFFAELE	2018-04-12	SRR6982495	SRX3922532	PRJNA428596					HR-TB																						99.68	1182126	63	tuberculosis	3.151
SAMN03648913	WGS	PAIRED	ILLUMINA	SRS990974	SRP061066	Africa	ZAF						lineage4.8	lineage4.8	L4.8	Mycobacterium tuberculosis	UNIVERSITY OF OXFORD	2015-07-22	SRR2101666	SRX1096360	PRJNA282721					Sensitive	S	S			S		S	S	S			S	S	S				S			CRyPTIC_WHO2021_PMC7612554	85.26	506067	32	tuberculosis	3.589
SAMEA104362364	WGS	PAIRED	ILLUMINA	ERS1987342	ERP104985	South America	PER						lineage4.4.1.1	lineage4.4.1.1		Mycobacterium tuberculosis	UNIVERSIDAD PERUANA CAYETANO HEREDIA, PERU	2021-10-17	ERR2184523	ERX2240690	PRJEB23245					Other	S				S	S	S	S	R				S		S	S	S	R	S	S	['Walker_2022','CRyPTIC_reuse_table']	99.74	1689977	58	tuberculosis	1.961
SAMN08379726	WGS	PAIRED	ILLUMINA	SRS2844772	SRP128089					human	Homo sapiens	3	lineage2.2.1	lineage2.2.1		Mycobacterium tuberculosis	SAN RAFFAELE	2018-01-19	SRR6484976	SRX3574827	PRJNA428596					Other																						99.59	1070858	27	tuberculosis	3.475
SAMEA961600	WGS	PAIRED	ILLUMINA	ERS024301	ERP000276	Europe	GBR	Midlands	2007	human	Homo sapiens	3	lineage4.8.2	lineage4.8.2	L4.8.2	Mycobacterium tuberculosis	SC	2014-09-05	ERR040102	ERX017239	PRJEB2221					Sensitive					S		S					S	S								CRyPTIC_WHO2021_PMC7612554	99.6	1243891	20	tuberculosis	8.945
SAMN40031723	WGS	PAIRED	ILLUMINA	SRS20526944	SRP226525	Asia	IND	Madhya Pradesh - Bhairopur	2020	human	Homo sapiens	3	lineage1.1.2	lineage1.1.2		Mycobacterium tuberculosis	CHRISTIAN MEDICAL COLLAGE, VELLORE	2024-02-22	SRR28045634	SRX23696891	PRJNA575883		pulmonary			HR-TB																						99.33	1669432	56	tuberculosis	1.113
SAMEA7525146	WGS	PAIRED	ILLUMINA	ERS5281621	ERP124850	Asia	IND	Mumbai					lineage2.2.1	lineage2.2.1		Mycobacterium tuberculosis	FOUNDATION FOR MEDICAL RESEARCH INDIA	2021-11-09	ERR4796690	ERX4666105	PRJEB41116					Pre-XDR-TB	S	S			I	R	R	S	R				R		S	S	S	R	S	R	['CRyPTIC_reuse_table','Walker_2022']	99.51	1585675	50	tuberculosis	1.651
SAMEA112803873	WGS	PAIRED	ILLUMINA	ERS14811419	ERP010814								lineage3	lineage3		Mycobacterium tuberculosis	FZB	2023-07-20	ERR11044189	ERX10490980	PRJEB9680					Other																						98.84	1657565	56	tuberculosis	1.098
SAMEA11225752	WGS	PAIRED	ILLUMINA	ERS8875227	ERP005779								lineage1.2.2.1	lineage1.2.2.1		Mycobacterium tuberculosis complex sp.	FZB	2022-07-26	ERR7902724	ERX7470869	PRJEB6273					Sensitive																						99.27	1615717	54	tuberculosis	3.053
SAMN08629004	WGS	PAIRED	ILLUMINA	SRS3011888	SRP128089	Asia	BGD			human	Homo sapiens	3	lineage1.2.2.2	lineage1.2.2.2	L1.2.2	Mycobacterium tuberculosis	SAN RAFFAELE	2018-03-02	SRR6797503	SRX3756194	PRJNA428596					Sensitive					S		S		S				S	S				S			CRyPTIC_WHO2021_PMC7612554	99.26	2469045	55	tuberculosis	2.72
SAMN14481322	WGS	PAIRED	ILLUMINA	SRS6394824	SRP254440	Africa	GHA		2014	human	Homo sapiens	3	lineage4.6.2.2	lineage4.6.2.2		Mycobacterium tuberculosis	NOGUCHI MEMORIAL INSTITUTE FOR MEDICAL RESEARCH - UNIVERSITY OF GHANA	2020-03-29	SRR11444156	SRX8021958	PRJNA616081					Sensitive																						99.58	1547960	35	tuberculosis	1.192
SAMN30543193	WGS	PAIRED	ILLUMINA	SRS14851492	SRP394436	Asia	CHN	Eastern China	2018	human	Homo sapiens	3	lineage2.2.1	lineage2.2.1		Mycobacterium tuberculosis	SCHOOL OF PUBLIC HEALTH, FUDAN UNIVERSITY	2022-08-28	SRR21277358	SRX17286812	PRJNA874331					Sensitive																						99.52	1641545	56	tuberculosis	1.847
SAMEA1530909	WGS	PAIRED	ILLUMINA	ERS141514	ERP001072	Africa	MWI	Karonga	2003	human	Homo sapiens	3	lineage4;lineage1.2.2.2	lineage1.2.2.2	L1.2.2	Mycobacterium tuberculosis	SC	2012-10-12	ERR176446	ERX152592	PRJEB2794		sputum			Sensitive																						98.95	1700066	36	tuberculosis	4.166
SAMEA2343284	WGS	PAIRED	ILLUMINA	ERS400976	ERP004677	South America	PER						lineage2.2.1	lineage2.2.1	L2.2.1	Mycobacterium tuberculosis	SC	2014-06-10	ERR502958	ERX468315	PRJEB5280					MDR-TB																						99.53	1727748	39	tuberculosis	1.158
SAMEA5569891	WGS	PAIRED	['ILLUMINA','ILLUMINA']	ERS3371913		South America	PER						lineage4.3.3	lineage4.3.3		Mycobacterium tuberculosis			['ERR9029868','ERR3287698']	['ERX8573270','ERX3314207']	PRJEB32234					MDR-TB	S				R	S	R	S	S				R		S	S	S	S	S	S	['Walker_2022','CRyPTIC_reuse_table']	99.54	3587933	124	tuberculosis	0.614
SAMEA11761498	WGS	PAIRED	ILLUMINA	ERS9408887	ERP127235	Africa	ZAF		2008	human	Homo sapiens	3	lineage2.2.2	lineage2.2.2		Mycobacterium tuberculosis	DST/NRF CENTRE OF EXCELLENCE FOR BIOMEDICAL TB RES	2022-03-16	ERR8025695	ERX7591283	PRJEB43283		sputum			Pre-XDR-TB																						99.29	1629086	47	tuberculosis	0.938
SAMEA1403707	WGS	PAIRED	ILLUMINA	ERS094271	ERP000192	Europe	RUS	Samara	2009	human	Homo sapiens	3	lineage2.2.1	lineage2.2.1	L2.2.1	Mycobacterium tuberculosis	SC	2014-09-28	ERR133982	ERX110000	PRJEB2138					MDR-TB	S	S			S		R		S				R	R				S			CRyPTIC_WHO2021_PMC7612554	99.55	1832354	42	tuberculosis	1.191
SAMN40030984	WGS	PAIRED	ILLUMINA	SRS20526291	SRP226525	Asia	IND	Madhya Pradesh - Bhairopur	2022	human	Homo sapiens	3	lineage3.1.2.1	lineage3.1.2.1		Mycobacterium tuberculosis	CHRISTIAN MEDICAL COLLAGE, VELLORE	2024-02-22	SRR28044302	SRX23696056	PRJNA575883					Other																						90.66	1535604	43	tuberculosis	0.456
SAMEA8742637	WGS	PAIRED	ILLUMINA	ERS6422218	ERP135631	Africa	ZAF						lineage4.3.3	lineage4.3.3		Mycobacterium tuberculosis	UNIVERSITY OF CAPE TOWN	2022-03-15	ERR8686586	ERX8350934	PRJEB51042					Sensitive	S				S	S	S	S	S				S		S	S	S	S	S	S	CRyPTIC_reuse_table	99.82	1742249	59	tuberculosis	0.957
SAMD00142453	WGS	PAIRED	ILLUMINA	DRS200998	DRP007602	Asia	JPN	Kanto	2017	human	Homo sapiens	3	lineage2.2.1	lineage2.2.1		Mycobacterium tuberculosis	RIT_JATA	2021-08-14	DRR188505	DRX178970	PRJDB7494					Other																						99.6	1357510	85	tuberculosis	1.495
SAMEA1101288	WGS	PAIRED	ILLUMINA	ERS2394461	ERP107940	South America	PER						lineage4.1.2.1	lineage4.1.2.1	L4.1.2.1	Mycobacterium tuberculosis	UNIVERSIDAD PERUANA CAYETANO HEREDIA	2022-07-23	ERR2510145	ERX2529560	PRJEB25971					RR-TB							S						R								Walker_2022	99.57	1650826	38	tuberculosis	0.919
SAMN06473203	WGS	PAIRED	ILLUMINA	SRS2045930	SRP101835	Asia	IND	Mumbai	2014	human	Homo sapiens	3	lineage3	lineage3	L3	Mycobacterium tuberculosis	THE FOUNDATION FOR MEDICAL RESEARCH	2017-04-03	SRR5341214	SRX2637906	PRJNA376471		sputum			Sensitive																						98.7	1311425	40	tuberculosis	2.731
SAMN10966020	WGS	PAIRED	ILLUMINA	SRS4386908	SRP186442	Europe	GBR	England, Woodchester Park	2009	badger	Meles meles	1	La1.8.1	La1.8.1	La1	Mycobacterium bovis	UNIVERSITY COLLEGE DUBLIN	2019-02-21	SRR8600239	SRX5400086	PRJNA523164					Other																						99.17	673971	45	tuberculosis	3.974
SAMN27763794	WGS	PAIRED	ILLUMINA	SRS12739832	SRP276100	North America	USA	Teterboro	2019	human	Homo sapiens	3	lineage4.3.2	lineage4.3.2		Mycobacterium tuberculosis	WADSWORTH CENTER	2022-04-25	SRR18912546	SRX14990500	PRJNA650381		sputum			Sensitive																						99.86	1069552	59	tuberculosis	3.293
SAMN36834656	WGS	PAIRED	ILLUMINA	SRS18500072	SRP453313	Asia	CHN	Shandong	2017	human	Homo sapiens	3	lineage2.2.1	lineage2.2.1	L4	Mycobacterium tuberculosis	SHANDONG PROVINCIAL HOSPITAL	2023-08-04	SRR25515458	SRX21245791	PRJNA1002108		As reported: phlegm		H37Rv	Pre-XDR-TB																						99.27	1735062	59	tuberculosis	2.899
SAMEA114625878	WGS	PAIRED	ILLUMINA	ERS17008362	ERP154616								lineage4.4.1.1	lineage4.4.1.1	L4	Mycobacterium tuberculosis	Campania Region Hospital	2023-11-19	ERR12268370	ERX11678587	PRJEB69682				H37Rv	Sensitive																						99.62	1615760	55	tuberculosis	1.646
SAMEA7525490	WGS	PAIRED	ILLUMINA	ERS5281964	ERP124850	Asia	IND	Mumbai					lineage2.2.1	lineage2.2.1		Mycobacterium tuberculosis	FOUNDATION FOR MEDICAL RESEARCH INDIA	2021-11-09	ERR4796948	ERX4666363	PRJEB41116					MDR-TB	S	S			I	S	R	S	S				R		S	S	S	S	S	R	['Walker_2022','CRyPTIC_reuse_table']	99.45	1462111	44	tuberculosis	2.039
SAMEA4744236	WGS	PAIRED	ILLUMINA	ERS2564347	ERP109440	South America	BRA		2010	human	Homo sapiens	3	lineage4.3.4.2	lineage4.3.4.2	L4	Mycobacterium tuberculosis	NORWEGIAN INSTITUTE OF PUBLIC HEALTH	2018-07-12	ERR2652999	ERX2669453	PRJEB27366					Pre-XDR-TB																						99.75	1797038	60	tuberculosis	2.24
SAMEA5975332	WGS	PAIRED	ILLUMINA	ERS3778169	ERP117507	Asia	CHN		2018	human	Homo sapiens	3	lineage2.2.1	lineage2.2.1	L2	Mycobacterium tuberculosis	FUDAN UNIVERSITY	2020-06-13	ERR3559584	ERX3559335	PRJEB34582		sputum			Sensitive																						98.87	1489056	33	tuberculosis	1.159
SAMN03300222	WGS	PAIRED	ILLUMINA	SRS838884	SRP053287	North America	MEX		2003	domestic cattle	Bos taurus	2	La1.8.1	La1.8.1	La1	Mycobacterium bovis	USDA-NVSL-DBL	2015-02-23	SRR1791864	SRX867526	PRJNA251692					Other																						99.49	790281	40	tuberculosis	5.44
SAMEA7552566	WGS	PAIRED	ILLUMINA	ERS5309213	ERP124941	Europe	GBR						lineage4.1.2.1	lineage4.1.2.1		Mycobacterium tuberculosis	PUBLIC HEALTH ENGLAND	2021-11-10	ERR4819201	ERX4689043	PRJEB41201					Sensitive					S		S						S								Walker_2022	99.45	2060191	47	tuberculosis	1.534
SAMN37848628	WGS	PAIRED	ILLUMINA	SRS19170503	SRP466602	Asia	VNM	Ho Chi Minh City		human	Homo sapiens	3	lineage2.2.1	lineage2.2.1		Mycobacterium tuberculosis	UNIVERSITY OF MELBOURNE/ THE PETER DOHERTY INSTITUTE FOR INFECTION AND IMMUNITY	2023-10-16	SRR26399571	SRX22105420	PRJNA1028637		sputum			Sensitive																						99.48	1636386	55	tuberculosis	1.243
SAMN19657355	WGS	PAIRED	ILLUMINA	SRS9179240	SRP323639	Europe	MDA		2019	human	Homo sapiens	3	lineage4.3.3	lineage4.3.3		Mycobacterium tuberculosis	SIMON FRASER UNIVERSITY	2021-06-10	SRR14782017	SRX11115252	PRJNA736718					Sensitive																						99.65	1359809	47	tuberculosis	1.277
SAMN03648273	WGS	PAIRED	ILLUMINA	SRS990568	SRP061066	Europe	GBR						lineage3.1.1	lineage3.1.1	L3.1.1	Mycobacterium tuberculosis	UNIVERSITY OF OXFORD	2015-07-23	SRR2101026	SRX1095720	PRJNA282721					Sensitive					S		S					S	S								CRyPTIC_WHO2021_PMC7612554	99.43	1769806	40	tuberculosis	0.942
SAMEA7525203	WGS	PAIRED	ILLUMINA	ERS5281677	ERP124850	Asia	IND	Mumbai					lineage2.2.1	lineage2.2.1		Mycobacterium tuberculosis	FOUNDATION FOR MEDICAL RESEARCH INDIA	2021-11-09	ERR4796746	ERX4666161	PRJEB41116					Pre-XDR-TB	S	S			R	I	R	S	R				R		S	S	S	R	S	R	['Walker_2022','CRyPTIC_reuse_table']	99.63	1708605	55	tuberculosis	1.809
SAMEA7116348	WGS	PAIRED	ILLUMINA	ERS4876892	ERP123245								lineage4.8	lineage4.8		Mycobacterium tuberculosis	HOSPITAL GENERAL UNIVERSITARIO GREGORIO MARANON	2021-04-12	ERR4403540	ERX4345851	PRJEB39695					Sensitive																						92.77	1310525	60	tuberculosis	0.93
SAMEA7527636	WGS	PAIRED	ILLUMINA	ERS5284107	ERP124850	Asia	IND	Mumbai					lineage3.1.2	lineage3.1.2		Mycobacterium tuberculosis	FOUNDATION FOR MEDICAL RESEARCH INDIA	2021-11-10	ERR4799050	ERX4668467	PRJEB41116					Pre-XDR-TB	S	S				R	R	S	S				R			S		R	S		Walker_2022	99.5	1571685	52	tuberculosis	1.101
SAMEA7562967	WGS	PAIRED	ILLUMINA	ERS5319600	ERP124989	Africa	ZAF						lineage2.2.1.1	lineage2.2.1.1		Mycobacterium tuberculosis	AFRICAN HEALTH RESEARCH INSTITUTE	2021-11-11	ERR4830527	ERX4700511	PRJEB41248					Sensitive	S				S	S	S	S	S			S	S		S	S	S	S	S	S	['CRyPTIC_reuse_table','Walker_2022']	99.48	1667462	52	tuberculosis	2.052
SAMEA8742219	WGS	PAIRED	ILLUMINA	ERS6421801	ERP135632	Africa	ZAF						lineage4.1.2	lineage4.1.2		Mycobacterium tuberculosis	UNIVERSITY OF CAPE TOWN	2022-03-15	ERR8700390	ERX8357204	PRJEB51043					RR-TB	S				S	I	S	S	S				R		S	S	S	S	S	R	CRyPTIC_reuse_table	99.52	1835936	63	tuberculosis	0.757
SAMEA112800891	WGS	PAIRED	ILLUMINA	ERS14808437	ERP010814								lineage4.8	lineage4.8		Mycobacterium tuberculosis	FZB	2023-07-20	ERR11050894	ERX10497685	PRJEB9680					HR-TB																						99.45	1732861	55	tuberculosis	1.552
SAMN37848420	WGS	PAIRED	ILLUMINA	SRS19170951	SRP466602	Asia	VNM	Ho Chi Minh City		human	Homo sapiens	3	lineage2.2.1	lineage2.2.1		Mycobacterium tuberculosis	UNIVERSITY OF MELBOURNE/ THE PETER DOHERTY INSTITUTE FOR INFECTION AND IMMUNITY	2023-10-16	SRR26399861	SRX22105870	PRJNA1028637		sputum			Sensitive																						99.47	1617854	53	tuberculosis	0.942
SAMEA112803659	WGS	PAIRED	ILLUMINA	ERS14811205	ERP010814								lineage2.2.1	lineage2.2.1		Mycobacterium tuberculosis	FZB	2023-07-21	ERR11043973	ERX10490764	PRJEB9680					MDR-TB																						99.59	1666764	57	tuberculosis	1.573
SAMEA3444031	WGS	PAIRED	ILLUMINA	ERS2401761	ERP107972	Europe	GBR	England					lineage4.5	lineage4.5	L4.5	Mycobacterium tuberculosis	PHE	2021-10-23	ERR2517084	ERX2536299	PRJEB26001					RR-TB							R						R								Walker_2022	99.59	1879299	65	tuberculosis	1.398
SAMN21236279	WGS	PAIRED	ILLUMINA	SRS10023434	SRP335713	Asia	CHN	Shanghai		human	Homo sapiens	3	lineage2.2.1	lineage2.2.1		Mycobacterium tuberculosis	SHANGHI CDC	2021-09-05	SRR15723281	SRX12018478	PRJNA760838		sputum			Other																						99.5	1529101	51	tuberculosis	2.346
SAMN40031627	WGS	PAIRED	ILLUMINA	SRS20528204	SRP226525	Asia	IND	Madhya Pradesh - Bhairopur	2020	human	Homo sapiens	3	lineage1.1.3	lineage1.1.3		Mycobacterium tuberculosis	CHRISTIAN MEDICAL COLLAGE, VELLORE	2024-02-22	SRR28045644	SRX23696881	PRJNA575883					Sensitive																						99.28	1828509	61	tuberculosis	0.884
SAMN31423431	WGS	PAIRED	ILLUMINA	SRS15536424	SRP373287	Europe	ITA	Rome	2016	human	Homo sapiens	3	lineage3	lineage3		Mycobacterium tuberculosis	NATIONAL INSTITUTE OF INFECTIOUS DISEASES L. SPALLANZANI	2022-10-26	SRR22048501	SRX18029416	PRJNA834606		sputum			Sensitive																						99.16	1118847	33	tuberculosis	3.0
SAMN36184048	WGS	PAIRED	ILLUMINA	SRS18131099	SRP446875					human	Homo sapiens	3	lineage4.4.1.2	lineage4.4.1.2		Mycobacterium tuberculosis	UNIVERSITY OF WISCONSIN-MADISON	2023-06-30	SRR25101002	SRX20854111	PRJNA989669					Sensitive																						99.73	1690531	49	tuberculosis	1.888
SAMN18521316	WGS	['PAIRED','SINGLE']	['ILLUMINA','OXFORD_NANOPORE']	SRS8670061						human	Homo sapiens	3	lineage2.2.1	lineage2.2.1	L2.2.1	Mycobacterium tuberculosis			['SRR14196851','SRR14196840']	['SRX10563629','SRX10563640']	PRJNA720906					MDR-TB																						99.52	1604051	54	tuberculosis	1.755
SAMEA1688526	WGS	PAIRED	ILLUMINA	ERS156662	ERP001072	Africa	MWI	Karonga	2006	human	Homo sapiens	3	lineage4.3.4.2.1	lineage4.3.4.2.1	L4.3.4.2.1	Mycobacterium tuberculosis	SC	2013-01-23	ERR216924	ERX191589	PRJEB2794		sputum			Sensitive							S						S								Coll_2018	99.62	1800883	38	tuberculosis	1.76
SAMEA104357561	WGS	PAIRED	ILLUMINA	ERS1982539	ERP104892	Asia	CHN		2009	human	Homo sapiens	3	lineage4.5	lineage4.5	L4.5	Mycobacterium tuberculosis	FUDAN UNIVERSITY	2018-10-25	ERR2179766	ERX2236185	PRJEB23157		sputum			Sensitive																						99.37	1862202	60	tuberculosis	0.286
SAMN23039008	WGS	PAIRED	ILLUMINA	SRS11044156	SRP345571	South America	PER		2021	human	Homo sapiens	3	lineage4.1.1	lineage4.1.1		Mycobacterium tuberculosis	BROAD INSTITUTE	2021-11-11	SRR16915709	SRX13108115	PRJNA778463		sputum			Sensitive																						99.28	1835785	63	tuberculosis	1.581
SAMEA7544213	WGS	PAIRED	ILLUMINA	ERS5300871	ERP124934	Asia	CHN						lineage2.2.1	lineage2.2.1		Mycobacterium tuberculosis	CCDC	2021-11-10	ERR4811153	ERX4679599	PRJEB41194					Sensitive	S	S			S	S	S	S	S				S	S	S	S	S	S	S	S	['Walker_2022','CRyPTIC_reuse_table']	99.4	1752753	60	tuberculosis	0.981
SAMEA3262672	WGS	PAIRED	ILLUMINA	ERS2400450	ERP107968	Africa	ZAF						lineage4.3.2.1	lineage4.3.2.1	L4.3.2.1	Mycobacterium tuberculosis	CTB/NICD	2021-10-23	ERR2515851	ERX2535059	PRJEB25997					MDR-TB	S	S			S		R	R				S	R	R				S			Walker_2022	99.58	530141	28	tuberculosis	7.369
SAMN31563950	WGS	PAIRED	ILLUMINA	SRS15619131	SRP405779	Asia	IND	Sikkim	2018	human	Homo sapiens	3	lineage2.2.1	lineage2.2.1		Mycobacterium tuberculosis	INSTITUTE OF LIFE SCIENCES	2022-11-02	SRR22137468	SRX18116863	PRJNA896734		sputum			Pre-XDR-TB																						99.45	1784586	56	tuberculosis	1.966
SAMN33010834	WGS	PAIRED	ILLUMINA	SRS16656239	SRP420557	Europe	MDA	Chisinau	2018	human	Homo sapiens	3	lineage4.2.1	lineage4.2.1		Mycobacterium tuberculosis	UNIVERSITY OF CALIFORNIA, SAN DIEGO	2023-02-01	SRR23311042	SRX19253493	PRJNA930488		sputum			MDR-TB																						99.36	1662473	54	tuberculosis	0.719
SAMN13568280	WGS	PAIRED	ILLUMINA	SRS5925799	SRP239172	Asia	IDN	Bandung	2016	human	Homo sapiens	3	lineage4.4.2	lineage4.4.2	L4	Mycobacterium tuberculosis	RADBOUDUMC	2019-12-31	SRR10808993	SRX7482922	PRJNA595834		sputum			Sensitive																						99.52	1757889	59	tuberculosis	1.956
SAMEA1707445	WGS	PAIRED	ILLUMINA	ERS181587	ERP000192	Europe	RUS	Samara					lineage5.1.3	lineage5.1.3	L5	Mycobacterium africanum	SC	2013-03-08	ERR234679	ERX209184	PRJEB2138					Sensitive																						99.42	1803278	41	tuberculosis	1.131
SAMEA112799435	WGS	PAIRED	ILLUMINA	ERS14806981	ERP010814								lineage4.3.3	lineage4.3.3		Mycobacterium tuberculosis	FZB	2023-07-20	ERR11049265	ERX10496055	PRJEB9680					Sensitive																						99.52	1655083	48	tuberculosis	1.717
SAMEA3374910	WGS	PAIRED	ILLUMINA	ERS716831	ERP004677	South America	PER						lineage4.3.4.2	lineage4.3.4.2	L4.3.4.2	Mycobacterium tuberculosis	THE WELLCOME TRUST SANGER INSTITUTE	2016-03-05	ERR1023470	ERX1102342	PRJEB5280					Sensitive																						99.79	1803360	51	tuberculosis	1.262
SAMEA112803890	WGS	PAIRED	ILLUMINA	ERS14811436	ERP010814								lineage3.1.3	lineage3.1.3		Mycobacterium tuberculosis	FZB	2023-07-20	ERR11044206	ERX10490997	PRJEB9680					Sensitive																						99.31	1720856	57	tuberculosis	1.209
SAMN25888700	WGS	PAIRED	ILLUMINA	SRS11983712	SRP359570	Asia	CHN	Shanghai	2020	human	Homo sapiens	3	lineage2.2.1	lineage2.2.1		Mycobacterium tuberculosis	NATIONAL INSTITUTE FOR COMMUNICABLE DISEASE CONTROL AND PREVENTION, CHINESE CENTER FOR DISEASE CONTR	2022-02-13	SRR18003048	SRX14158469	PRJNA806507					XDR-TB																						81.38	1389430	46	tuberculosis	0.976
SAMN18647998	WGS	PAIRED	ILLUMINA	SRS8655972	SRP289688	South America	BRA	Mato Grosso do Sul, Campo Grande	2015	human	Homo sapiens	3	lineage4.1.2.1	lineage4.1.2.1		Mycobacterium tuberculosis	STANFORD UNIVERSITY	2021-04-07	SRR14164627	SRX10532699	PRJNA671770		sputum			Other																						99.34	1576782	50	tuberculosis	0.676
SAMN36835119	WGS	PAIRED	ILLUMINA	SRS18499849	SRP453313	Asia	CHN	Shandong	2018	human	Homo sapiens	3	lineage4.4.2	lineage4.4.2	L4	Mycobacterium tuberculosis	SHANDONG PROVINCIAL HOSPITAL	2023-08-04	SRR25515009	SRX21245568	PRJNA1002108		As reported: phlegm		H37Rv	Sensitive																						99.54	1817491	61	tuberculosis	1.551
SAMN34294180	WGS	PAIRED	ILLUMINA	SRS17387502	SRP433800	Europe	UKR		2021	human	Homo sapiens	3	lineage4.2.1	lineage4.2.1		Mycobacterium tuberculosis	NIH / NIAID	2023-04-21	SRR24256221	SRX20052242	PRJNA958249		sputum			MDR-TB																						99.42	1504175	51	tuberculosis	1.476
SAMN37848139	WGS	PAIRED	ILLUMINA	SRS19170380	SRP466602	Asia	VNM	Ho Chi Minh City		human	Homo sapiens	3	lineage2.2.1	lineage2.2.1		Mycobacterium tuberculosis	UNIVERSITY OF MELBOURNE/ THE PETER DOHERTY INSTITUTE FOR INFECTION AND IMMUNITY	2023-10-16	SRR26399694	SRX22105297	PRJNA1028637		sputum			HR-TB																						99.54	1927817	44	tuberculosis	1.551
SAMN13568427	WGS	PAIRED	ILLUMINA	SRS5925069	SRP239172	South America	PER	Lima	2015	human	Homo sapiens	3	lineage4.3.4.1	lineage4.3.4.1	L4	Mycobacterium tuberculosis	RADBOUDUMC	2019-12-31	SRR10808319	SRX7482185	PRJNA595834		sputum			Sensitive																						99.46	1647865	62	tuberculosis	7.448
SAMEA7560263	WGS	PAIRED	ILLUMINA	ERS5316900	ERP124980								lineage4	lineage4		Mycobacterium tuberculosis	IML GAUTING	2021-11-12	ERR4827827	ERX4697811	PRJEB41239					HR-TB																						99.59	1733144	58	tuberculosis	1.242
SAMEA113556286	WGS	PAIRED	ILLUMINA	ERS15552409	ERP147779	Africa	MOZ	Maputo					lineage1.2.2.2	lineage1.2.2.2		Mycobacterium tuberculosis	FZB	2023-09-24	ERR11488752	ERX10894928	PRJEB62665					MDR-TB																						99.21	1486154	49	tuberculosis	2.251
SAMEA3504600	WGS	PAIRED	ILLUMINA	ERS811749	ERP004216	Africa	GHA						lineage5.1.1	lineage5.1.1	L5.1.1	Mycobacterium africanum	THE WELLCOME TRUST SANGER INSTITUTE	2016-02-27	ERR1203057	ERX1275299	PRJEB4884					Other																						99.21	1872818	52	tuberculosis	0.716
SAMEA1117899	WGS	PAIRED	ILLUMINA	ERS2397308	ERP107961	Europe	GBR	England					lineage2.2.1	lineage2.2.1	L2.2.1	Mycobacterium tuberculosis	PHE	2021-10-23	ERR2512718	ERX2531928	PRJEB25991					Pre-XDR-TB	S	S			S		R	S	R			R	R					R			Walker_2022	98.03	1700751	48	tuberculosis	1.442
SAMN03300723	WGS	PAIRED	ILLUMINA	SRS838388	SRP053287	North America	USA	CA	2013	domestic cattle	Bos taurus	2	La1.8.1	La1.8.1	La1	Mycobacterium bovis	USDA-NVSL-DBL	2015-02-23	SRR1792365	SRX868027	PRJNA251692					Other																						99.42	1271935	65	tuberculosis	5.112
SAMN25261017	WGS	PAIRED	ILLUMINA	SRS11790776	SRP349160	Asia	CHN	Chongqing City	2019	human	Homo sapiens	3	lineage2.2.1	lineage2.2.1		Mycobacterium tuberculosis	CHONGQING MEDICAL UNIVERSITY	2022-01-27	SRR17787479	SRX13949795	PRJNA785273					Sensitive																						99.53	1826610	62	tuberculosis	1.056
SAMEA7524781	WGS	PAIRED	ILLUMINA	ERS5281256	ERP124850	Asia	IND	Mumbai					lineage3.1.2.1	lineage3.1.2.1		Mycobacterium tuberculosis	FOUNDATION FOR MEDICAL RESEARCH INDIA	2021-11-09	ERR4796325	ERX4665739	PRJEB41116					Sensitive	S	S			S	S	S	S	S				S		S	S	S	S	S	S	['Walker_2022','CRyPTIC_reuse_table']	99.6	1746045	56	tuberculosis	0.678
SAMEA7525489	WGS	PAIRED	ILLUMINA	ERS5281963	ERP124850	Asia	IND	Mumbai					lineage2.2.1	lineage2.2.1		Mycobacterium tuberculosis	FOUNDATION FOR MEDICAL RESEARCH INDIA	2021-11-09	ERR4796947	ERX4666362	PRJEB41116					Pre-XDR-TB	S	S			S	S	S	S	S				R		S	S	S	S	S	R	['CRyPTIC_reuse_table','Walker_2022']	99.44	1464909	43	tuberculosis	1.941
SAMN31673242	WGS	PAIRED	ILLUMINA	SRS15724480	SRP407089	Oceania	AUS	NSW	2018	human	Homo sapiens	3	lineage3	lineage3		Mycobacterium tuberculosis	INSTITUTE OF CLINICAL PATHOLOGY AND MEDICAL RESEARCH	2022-11-09	SRR22251530	SRX18228198	PRJNA899911					Sensitive																						99.34	1912693	53	tuberculosis	1.353
SAMN41148519	WGS	PAIRED	ILLUMINA	SRS21175615	SRP338930	North America	USA	New York state	2023	human	Homo sapiens	3	lineage4.3.3	lineage4.3.3		Mycobacterium tuberculosis	WADSWORTH CENTER	2024-05-01	SRR28860010	SRX24420152	PRJNA766641					Sensitive																						99.78	1577713	53	tuberculosis	1.323
SAMN40031152	WGS	PAIRED	ILLUMINA	SRS20526842	SRP226525	Asia	IND	Madhya Pradesh - Bhairopur	2022	human	Homo sapiens	3	lineage4.4.1.1	lineage4.4.1.1		Mycobacterium tuberculosis	CHRISTIAN MEDICAL COLLAGE, VELLORE	2024-02-22	SRR28045015	SRX23696683	PRJNA575883		pulmonary			RR-TB																						99.2	1818049	45	tuberculosis	0.348
SAMEA2783126	WGS	PAIRED	ILLUMINA	ERS552871	ERP006738	Asia	THA						lineage2.2.1	lineage2.2.1	L2.2.1	Mycobacterium tuberculosis	SC	2016-01-19	ERR751691	ERX695373	PRJEB7056					Sensitive																						99.54	1505503	34	tuberculosis	1.59
SAMN30953111	WGS	PAIRED	ILLUMINA	SRS15193852	SRP338930	North America	USA	New York state	2016	human	Homo sapiens	3	lineage4.4	lineage4.4		Mycobacterium tuberculosis	WADSWORTH CENTER	2022-09-21	SRR21662025	SRX17661757	PRJNA766641					Other																						99.52	694279	35	tuberculosis	4.517
SAMEA104112316	WGS	PAIRED	ILLUMINA	ERS1776209	ERP021867	Europe	GBR						La1.8.1	La1.8.1	La1	Mycobacterium bovis	THE WELLCOME TRUST SANGER INSTITUTE	2018-07-12	ERR2693249	ERX2707692	PRJEB19799					Other																						98.71	1346343	47	tuberculosis	2.686
SAMN06855930	WGS	PAIRED	ILLUMINA	SRS2261608	SRP108793	North America	MEX	Baja California,Mexicali	2015	domestic cattle	Bos taurus	2	La1.8.1	La1.8.1	La1	Mycobacterium bovis	UNIVERSIDAD AUTONOMA DE BAJA CALIFORNIA	2017-06-08	SRR5657390	SRX2894054	PRJNA384996		lymph node			Other																						99.45	1029900	53	tuberculosis	6.577
SAMN08637003	WGS	PAIRED	ILLUMINA	SRS3020776	SRP133963	Europe	MDA	Chisinau		human	Homo sapiens	3	lineage4.3.3	lineage4.3.3		Mycobacterium tuberculosis	NIH / NIAID	2018-03-05	SRR6807744	SRX5234251	PRJNA436997		sputum			Sensitive																						99.78	892053	30	tuberculosis	2.51
SAMN41148493	WGS	PAIRED	ILLUMINA	SRS21175651	SRP338930	North America	USA	New York state	2023	human	Homo sapiens	3	lineage1.2.1.2.1	lineage1.2.1.2.1		Mycobacterium tuberculosis	WADSWORTH CENTER	2024-05-01	SRR28859974	SRX24420188	PRJNA766641					HR-TB																						99.37	1651453	55	tuberculosis	1.298
SAMN40032176	WGS	PAIRED	ILLUMINA	SRS20527250	SRP226525	Asia	IND	Madhya Pradesh - Bhairopur	2022	human	Homo sapiens	3	lineage1.1.2	lineage1.1.2		Mycobacterium tuberculosis	CHRISTIAN MEDICAL COLLAGE, VELLORE	2024-02-22	SRR28045875	SRX23697324	PRJNA575883					Sensitive																						97.02	1769522	48	tuberculosis	1.269
SAMN31673234	WGS	PAIRED	ILLUMINA	SRS15724146	SRP407089	Oceania	AUS	NSW	2018	human	Homo sapiens	3	lineage1.2.1.2	lineage1.2.1.2		Mycobacterium tuberculosis	INSTITUTE OF CLINICAL PATHOLOGY AND MEDICAL RESEARCH	2022-11-09	SRR22251192	SRX18227864	PRJNA899911					Sensitive																						99.39	2198549	67	tuberculosis	1.991
SAMEA3421133	WGS	PAIRED	ILLUMINA	ERS2401491	ERP107972	Europe	GBR	England					lineage3	lineage3	L3	Mycobacterium tuberculosis	PHE	2021-10-23	ERR2516814	ERX2536029	PRJEB26001					MDR-TB	S	S			S		R	S	S				R					S			Walker_2022	99.6	1895088	57	tuberculosis	1.228
SAMEA112803268	WGS	PAIRED	ILLUMINA	ERS14810814	ERP010814								lineage4.7	lineage4.7		Mycobacterium tuberculosis	FZB	2023-07-20	ERR11043565	ERX10490356	PRJEB9680					Sensitive																						99.63	1665141	57	tuberculosis	1.784
SAMEA7528859	WGS	PAIRED	ILLUMINA	ERS5285329	ERP124850	Asia	IND	Mumbai					lineage3	lineage3		Mycobacterium tuberculosis	FOUNDATION FOR MEDICAL RESEARCH INDIA	2021-11-10	ERR4800274	ERX4669689	PRJEB41116					Sensitive		S				S	S	S					S	S				S			Walker_2022	99.48	1562884	52	tuberculosis	0.617
SAMEA112801566	WGS	PAIRED	ILLUMINA	ERS14809112	ERP010814								lineage6.1.3	lineage6.1.3		Mycobacterium tuberculosis	FZB	2023-07-21	ERR11067763	ERX10514693	PRJEB9680					Other																						99.08	1603905	50	tuberculosis	1.959
SAMEA14460290	WGS	PAIRED	ILLUMINA	ERS12087237	ERP137916	Africa	GMB		2013	human	Homo sapiens	3	lineage4.4.1.1	lineage4.4.1.1		Mycobacterium tuberculosis	INSTITUTE OF TROPICAL MEDICINE	2022-06-25	ERR9786472	ERX9333748	PRJEB53138		sputum			Sensitive																						94.56	1058038	50	tuberculosis	2.673
SAMEA6875239	WGS	PAIRED	ILLUMINA	ERS4602800	ERP122165	Europe	ESP	Valencia	2016				lineage4.2.2.2	lineage4.2.2.2	L4.2.2	Mycobacterium tuberculosis	Instituto_de_Biomedicina_de_Valencia	2022-06-11	ERR4195824	ERX4156465	PRJEB38719			No		Sensitive	S					S																99.55	1704383	98	tuberculosis	1.906
SAMEA7548445	WGS	PAIRED	ILLUMINA	ERS5305097	ERP124941	Europe	GBR						lineage4.8	lineage4.8		Mycobacterium tuberculosis	PUBLIC HEALTH ENGLAND	2021-11-10	ERR4815085	ERX4684927	PRJEB41201					Sensitive					S		S						S								Walker_2022	99.59	1812398	41	tuberculosis	2.437
SAMN04385732	WGS	PAIRED	['ILLUMINA','ILLUMINA']	SRS1236450		Africa	DJI			human	Homo sapiens	3	lineage4.6.5	lineage4.6.5		Mycobacterium tuberculosis			['SRR3085337','SRR3082085']	SRX1514000	PRJNA306588					MDR-TB																						99.15	851043	19	tuberculosis	7.576
SAMN13937484	WGS	PAIRED	ILLUMINA	SRS6112413	SRP075210	Asia	GEO	Tbilisi	2019	human	Homo sapiens	3	lineage4.8	lineage4.8		Mycobacterium tuberculosis	BROAD INSTITUTE	2020-02-06	SRR11033712	SRX7685914	PRJNA318002		sputum			Other																						99.2	1265404	41	tuberculosis	1.317
SAMEA7553164	WGS	PAIRED	ILLUMINA	ERS5309810	ERP124941	Europe	GBR						lineage2.2.1	lineage2.2.1		Mycobacterium tuberculosis	PUBLIC HEALTH ENGLAND	2021-11-10	ERR4819798	ERX4689640	PRJEB41201					Sensitive	S	S			S	S	S	S	S				S					S			Walker_2022	98.81	1476879	34	tuberculosis	2.605
SAMEA7552330	WGS	PAIRED	ILLUMINA	ERS5308977	ERP124941	Europe	GBR						lineage4.9	lineage4.9		Mycobacterium tuberculosis	PUBLIC HEALTH ENGLAND	2021-11-10	ERR4818965	ERX4688807	PRJEB41201					Sensitive																						99.94	1782249	59	tuberculosis	2.441
SAMEA1119812	WGS	PAIRED	ILLUMINA	ERS2399221	ERP107961	Europe	GBR	England					lineage4.8	lineage4.8	L4.8	Mycobacterium tuberculosis	PHE	2021-10-23	ERR2514631	ERX2533841	PRJEB25991					HR-TB					S		R					S	S								Walker_2022	99.68	1905562	65	tuberculosis	0.932
SAMN40566416	WGS	PAIRED	ILLUMINA	SRS20809136	SRP338930	North America	USA	New York state	2019	human	Homo sapiens	3	lineage4.9	lineage4.9		Mycobacterium tuberculosis	WADSWORTH CENTER	2024-03-21	SRR28409609	SRX24014009	PRJNA766641		sputum			Sensitive																						99.7	1125265	54	tuberculosis	2.604
SAMN02904801	WGS	PAIRED	ILLUMINA	SRS656079	SRP044223	North America	CAN	Ontario	2012	human	Homo sapiens	3	lineage1.2.1.2.1	lineage1.2.1.2.1	L1	Mycobacterium tuberculosis	PUBLIC HEALTH ONTARIO	2014-07-10	SRR1510067	SRX648771	PRJNA254678		As reported: THRCN		Manila	HR-TB					S		R		S			S	S					S			CRyPTIC_WHO2021_PMC7612554	99.29	1335483	30	tuberculosis	3.688
SAMEA112802110	WGS	PAIRED	ILLUMINA	ERS14809656	ERP010814								lineage4.2.2.1	lineage4.2.2.1		Mycobacterium tuberculosis	FZB	2023-07-21	ERR11068310	ERX10515240	PRJEB9680					Sensitive																						99.25	1577674	52	tuberculosis	1.52
G2804						Europe	ESP	province of Valencia	2018				lineage4.3.3	lineage4.3.3		Mycobacterium tuberculosis								No		Sensitive	S					S																99.88	2327072	125	tuberculosis	1.114
SAMN08913139	WGS	PAIRED	ILLUMINA	SRS3157089	SRP128089					human	Homo sapiens	3	lineage4.4.1.1	lineage4.4.1.1		Mycobacterium tuberculosis	SAN RAFFAELE	2018-04-12	SRR6981960	SRX3922471	PRJNA428596					Sensitive																						99.68	898585	50	tuberculosis	2.764
SAMEA112799003	WGS	PAIRED	ILLUMINA	ERS14806549	ERP010814								lineage4.8	lineage4.8		Mycobacterium tuberculosis	FZB	2023-07-20	ERR11044730	ERX10491521	PRJEB9680					Sensitive																						99.61	1663867	56	tuberculosis	1.355
SAMEA2534095	WGS	PAIRED	ILLUMINA	ERS457497	ERP010814	Europe	DEU						lineage4.8	lineage4.8	L4.8	Mycobacterium tuberculosis	FZB	2015-06-25	ERR551656	ERX510725	PRJEB9680					Sensitive					S		S					S	S	S							CRyPTIC_WHO2021_PMC7612554	99.74	1356979	25	tuberculosis	5.866
SAMEA8989166	WGS	PAIRED	ILLUMINA	ERS6671866	ERP130668								lineage1.2.1.2.1	lineage1.2.1.2.1		Mycobacterium tuberculosis	LSHTM	2021-09-27	ERR6336710	ERX5968387	PRJEB46482					RR-TB																						99.32	1752657	55	tuberculosis	0.559
SAMEA7551231	WGS	PAIRED	ILLUMINA	ERS5307880	ERP124941	Europe	GBR						lineage3.1.3	lineage3.1.3		Mycobacterium tuberculosis	PUBLIC HEALTH ENGLAND	2021-11-10	ERR4817868	ERX4687710	PRJEB41201					Sensitive													S								Walker_2022	99.15	2223309	66	tuberculosis	1.654
SAMEA3451233	WGS	PAIRED	ILLUMINA	ERS2402288	ERP107973	Europe	NLD						lineage4.1.2.1	lineage4.1.2.1	L4.1.2.1	Mycobacterium tuberculosis	RIVM	2021-10-23	ERR2517610	ERX2536826	PRJEB26002					Sensitive					S		S					S	S	S							Walker_2022	99.44	1776559	49	tuberculosis	1.591
SAMEA7562288	WGS	PAIRED	ILLUMINA	ERS5318922	ERP124983	Europe	ITA						lineage4.3.3	lineage4.3.3		Mycobacterium tuberculosis	SAN RAFFAELE SCIENTIFIC INSTITUTE	2021-11-11	ERR4829849	ERX4699833	PRJEB41242					Sensitive					S	S	S	S	S				S		S		S	S	S		['Walker_2022','CRyPTIC_reuse_table']	99.43	1414403	47	tuberculosis	2.591
SAMEA3558783	WGS	PAIRED	ILLUMINA	ERS865932	ERP011639	Europe	PRT						lineage4.3.4.1	lineage4.3.4.1	L4.3.4.1	Mycobacterium tuberculosis	LSHTM	2015-12-10	ERR1035250	ERX1114048	PRJEB10385					Sensitive					S		S					S	S	S							Coll_2018	99.65	969348	22	tuberculosis	8.315
SAMN02350442	WGS	PAIRED	['ILLUMINA','ILLUMINA']	SRS490585		Africa	ZAF						lineage4.3.2.1	lineage4.3.2.1	L4.3.2.1	Mycobacterium tuberculosis			['SRR1011485','SRR1062856']	['SRX399829','SRX364151']	PRJNA218259					MDR-TB																						99.33	2941986	65	tuberculosis	2.264
SAMN03648827	WGS	PAIRED	ILLUMINA	SRS990708	SRP061066	Africa	ZAF						lineage4.1.2	lineage4.1.2	L4.1.2	Mycobacterium tuberculosis	UNIVERSITY OF OXFORD	2015-07-23	SRR2101580	SRX1096274	PRJNA282721					Sensitive					S		S		S				S					S			CRyPTIC_WHO2021_PMC7612554	99.11	1268100	58	tuberculosis	3.741
SAMN39286958	WGS	PAIRED	ILLUMINA	SRS20075492	SRP399923	Oceania	AUS	Victoria	2021	human	Homo sapiens	3	lineage1.1.1	lineage1.1.1		Mycobacterium tuberculosis	MDUPHL	2024-01-07	SRR27449997	SRX23121940	PRJNA857537					Sensitive																						99.39	1337837	46	tuberculosis	3.93
SAMEA112803399	WGS	PAIRED	ILLUMINA	ERS14810945	ERP010814								lineage2.2.1	lineage2.2.1		Mycobacterium tuberculosis	FZB	2023-07-20	ERR11043701	ERX10490492	PRJEB9680					MDR-TB																						99.62	1210478	76	tuberculosis	2.554
SAMN40030641	WGS	PAIRED	ILLUMINA	SRS20526166	SRP226525	Asia	IND	Madhya Pradesh - Bhairopur	2022	human	Homo sapiens	3	lineage2.2.1	lineage2.2.1		Mycobacterium tuberculosis	CHRISTIAN MEDICAL COLLAGE, VELLORE	2024-02-22	SRR28044426	SRX23695932	PRJNA575883					Sensitive																						98.85	1678426	47	tuberculosis	0.913
G2079						Europe	ESP	province of Valencia	2017				lineage4.3.3	lineage4.3.3		Mycobacterium tuberculosis								No		Sensitive	S					S																99.75	2405617	118	tuberculosis	1.503
SAMEA104093437	WGS	PAIRED	ILLUMINA	ERS1757330	ERP021867	Europe	GBR						La1.8.1	La1.8.1	La1	Mycobacterium bovis	WELLCOME SANGER INSTITUTE	2018-08-22	ERR2747655	ERX2760709	PRJEB19799					Other																						97.72	766859	21	tuberculosis	4.57
SAMN41146594	WGS	PAIRED	ILLUMINA	SRS21173998	SRP338930	North America	USA	New York state	2022	human	Homo sapiens	3	lineage4.6.2.2	lineage4.6.2.2		Mycobacterium tuberculosis	WADSWORTH CENTER	2024-05-01	SRR28858389	SRX24418529	PRJNA766641					Sensitive																						99.72	1536530	52	tuberculosis	2.189
SAMEA112803696	WGS	PAIRED	ILLUMINA	ERS14811242	ERP010814								lineage3	lineage3		Mycobacterium tuberculosis	FZB	2023-07-21	ERR11044010	ERX10490801	PRJEB9680					Sensitive																						99.54	1643761	53	tuberculosis	0.989
SAMEA4706547	WGS	PAIRED	ILLUMINA	ERS2526709	ERP021867	Europe	GBR						La1.8.1	La1.8.1	La1	Mycobacterium bovis	WELLCOME SANGER INSTITUTE	2019-07-18	ERR3439284	ERX3461304	PRJEB19799					Other																						97.81	796317	27	tuberculosis	3.163
SAMEA5854727	WGS	PAIRED	ILLUMINA	ERS3643249	ERP116726	Africa	SDN	East Sudan					lineage3	lineage3		Mycobacterium tuberculosis complex sp.	FZB	2019-11-30	ERR3470569	ERX3492232	PRJEB33896					Sensitive																						99.49	1647694	55	tuberculosis	1.349
SAMEA7280566	WGS	PAIRED	ILLUMINA	ERS5041167	ERP123102	Asia	BGD		2010	human	Homo sapiens	3	lineage4	lineage4		Mycobacterium tuberculosis	INSTITUTE OF TROPICAL MEDICINE	2020-08-29	ERR4553824	ERX4490194	PRJEB39569		sputum			MDR-TB																						99.72	1824706	63	tuberculosis	1.948
SAMEA9070768	WGS	PAIRED	ILLUMINA	ERS6799075	ERP129488	Africa	ZAF						lineage2.2.1.1	lineage2.2.1.1		Mycobacterium tuberculosis	Swiss-TPH	2021-10-13	ERR6362002	ERX5627976	PRJEB45389					RR-TB	S																	S			CRyPTIC_WHO2021_PMC7612554	99.58	811742	27	tuberculosis	2.877
SAMEA112298845	WGS	PAIRED	ILLUMINA	ERS14409668	ERP143890	Europe	MDA	Chisinau					lineage4.2.1	lineage4.2.1		Mycobacterium tuberculosis	FZB	2023-01-15	ERR10762315	ERX10213115	PRJEB58814					MDR-TB																						99.4	1619295	54	tuberculosis	1.455
SAMEA7562540	WGS	PAIRED	ILLUMINA	ERS5319174	ERP124987				2018				lineage2.2.1	lineage2.2.1		Mycobacterium tuberculosis	IML GAUTING	2021-11-11	ERR4830101	ERX4700085	PRJEB41246					Pre-XDR-TB	S				I	R	R	R	S				S		S	S	S	S	S	S	CRyPTIC_reuse_table	99.5	1609345	55	tuberculosis	1.729
SAMEA8741557	WGS	PAIRED	['ILLUMINA','ILLUMINA']	ERS6421140		Europe	BEL						lineage2.2.1	lineage2.2.1		Mycobacterium tuberculosis			['ERR8665759','ERR8665758']	ERX8324207	PRJEB51021					Pre-XDR-TB																					CRyPTIC_reuse_table	99.5	3638863	80	tuberculosis	0.932
SAMN07659071	WGS	PAIRED	ILLUMINA	SRS2520155	SRP117784	Europe	GBR	Oxford	2016	human	Homo sapiens	3	lineage2.2.1	lineage2.2.1		Mycobacterium tuberculosis	MODMEDMICOXFORD	2017-10-27	SRR6045149	SRX3192207	PRJNA401515					Sensitive																						99.5	2097601	68	tuberculosis	3.16
SAMEA1876308	WGS	PAIRED	['ILLUMINA','ILLUMINA']	ERS202778									lineage4.3.1.1	lineage4.3.1.1		Mycobacterium tuberculosis			['ERR266583','ERR403389']	['ERX369750','ERX241079']	PRJEB2221					Sensitive																						99.63	5658204	128	tuberculosis	0.806
SAMN31673461	WGS	PAIRED	ILLUMINA	SRS15724563	SRP407089	Oceania	AUS	NSW	2019	human	Homo sapiens	3	lineage2.2.1	lineage2.2.1		Mycobacterium tuberculosis	INSTITUTE OF CLINICAL PATHOLOGY AND MEDICAL RESEARCH	2022-11-09	SRR22251447	SRX18228281	PRJNA899911					Sensitive																						99.22	1623031	50	tuberculosis	2.385
SAMEA8718350	WGS	PAIRED	ILLUMINA	ERS6402796	ERP128647	Africa	ZAF						lineage4.9	lineage4.9		Mycobacterium tuberculosis	CTB/NICD	2022-03-15	ERR8975099	ERX5543455	PRJEB44577					Sensitive	S				S	S	S	S	S				S		S	S	S	S	S	S	CRyPTIC_reuse_table	99.73	1732077	61	tuberculosis	2.794
SAMEA112804332	WGS	PAIRED	ILLUMINA	ERS14811878	ERP010814								lineage3			Mycobacterium tuberculosis	FZB	2023-07-20	ERR11044652	ERX10491443	PRJEB9680					Sensitive																						99.42	1546214	53	tuberculosis	2.504
SAMEA11008572	WGS	PAIRED	ILLUMINA	ERS8658349	ERP132925	South America	BRA		2018	human	Homo sapiens	3	lineage4.3.4.1	lineage4.3.4.1		Mycobacterium tuberculosis	UNIVERSITY OF S*O PAULO	2022-06-11	ERR7363042	ERX6931679	PRJEB48543		sputum			Sensitive																						99.68	1515316	52	tuberculosis	3.414
SAMEA5975472	WGS	PAIRED	ILLUMINA	ERS3778309	ERP117507	Asia	CHN		2018	human	Homo sapiens	3	lineage2.2.1.1	lineage2.2.1.1	L2	Mycobacterium tuberculosis	FUDAN UNIVERSITY	2020-06-13	ERR3559724	ERX3559475	PRJEB34582		sputum			Sensitive																						99.57	1818493	61	tuberculosis	0.881
SAMN40031166	WGS	PAIRED	ILLUMINA	SRS20526076	SRP226525	Asia	IND	Madhya Pradesh - Bhairopur	2022	human	Homo sapiens	3	lineage3	lineage3		Mycobacterium tuberculosis	CHRISTIAN MEDICAL COLLAGE, VELLORE	2024-02-22	SRR28044517	SRX23695842	PRJNA575883		pulmonary			Sensitive																						98.72	1142767	31	tuberculosis	0.66
SAMD00142620	WGS	PAIRED	ILLUMINA	DRS201206	DRP007602	Asia	JPN	Kinki	2017	human	Homo sapiens	3	lineage2.2.1	lineage2.2.1		Mycobacterium tuberculosis	RIT_JATA	2021-08-14	DRR188716	DRX179181	PRJDB7494					Sensitive																						99.58	928884	60	tuberculosis	2.295
SAMEA11225740	WGS	PAIRED	['ILLUMINA','ILLUMINA']	ERS8875215									lineage1.2.1.2.1	lineage1.2.1.2.1		Mycobacterium tuberculosis complex sp.			['ERR10465940','ERR7902712']	['ERX9987800','ERX7470857']	['PRJEB6273','PRJEB9680']					Sensitive																						98.59	1246498	41	tuberculosis	2.639
SAMN11053717	WGS	PAIRED	ILLUMINA	SRS4461146	SRP187797	Asia	CHN	Shanghai	2017	human	Homo sapiens	3	lineage4.9	lineage4.9	L4	Mycobacterium tuberculosis	FUDAN UNIVERSITY	2019-03-06	SRR8692794	SRX5488726	PRJNA525564				H37Rv	Other																						99.9	1750912	55	tuberculosis	0.455
SAMEA114807788	WGS	PAIRED	ILLUMINA	ERS17232653	ERP155815	Europe	HRV			human	Homo sapiens	3	lineage2.2.1	lineage2.2.1		Mycobacterium tuberculosis	CROATIAN INSTITUTE OF PUBLIC HEALTH	2023-12-15	ERR12350671	ERX11727533	PRJEB70915		sputum			MDR-TB																						99.61	1799279	62	tuberculosis	1.498
SAMN27028609	WGS	PAIRED	ILLUMINA	SRS12408892	SRP366398	Asia	CHN	Jiangsu	2017	human	Homo sapiens	3	lineage2.2.1	lineage2.2.1		Mycobacterium tuberculosis	INSTITUTE OF DERMATOLOGY, CHINESE ACADEMY OF MEDICAL SCIENCES AND PEKING UNION MEDICAL COLLEGE	2022-03-28	SRR18511625	SRX14642803	PRJNA820632	Mycobacteriaceae	skin			Sensitive																						94.81	1762368	60	tuberculosis	0.873
SAMEA7544706	WGS	PAIRED	ILLUMINA	ERS5301363	ERP124937	Asia	CHN						lineage2.2.1	lineage2.2.1		Mycobacterium tuberculosis	CCDC	2021-11-10	ERR4811648	ERX4681193	PRJEB41197					Sensitive	S				S	S	S	S	S				S		S	S	S	S	S	S	['Walker_2022','CRyPTIC_reuse_table']	99.53	1696236	58	tuberculosis	0.986
SAMN09812452	WGS	PAIRED	ILLUMINA	SRS3788428	SRP161870	Europe	FRA		2010			3	La1.8.2	La1.8.2	La1	Mycobacterium bovis	INRA	2018-09-17	SRR7851315	SRX4702126	PRJNA485121		As reported: animal infected tissue/organ, France, Whole Organism, inidividual domestic animal belonging to a herd			Other																						99.36	2039842	46	tuberculosis	3.942
SAMN36639342	WGS	PAIRED	ILLUMINA	SRS18398425	SRP450988	Europe	CZE	Prague	2022	human	Homo sapiens	3	lineage4.3.3	lineage4.3.3		Mycobacterium tuberculosis	SAN RAFFAELE SCIENTIFIC INSTITUTE	2023-07-24	SRR25395658	SRX21133680	PRJNA994428					Sensitive																						99.64	1335662	43	tuberculosis	3.306
SAMN07766485	WGS	PAIRED	ILLUMINA	SRS2576920	SRP119652	North America	CAN	British Columbia	2014	human	Homo sapiens	3	lineage3	lineage3	L1	Mycobacterium tuberculosis	BC CENTRE FOR DISEASE CONTROL PUBLIC HEALTH LABORATORY	2017-10-11	SRR6152700	SRX3264700	PRJNA413593					Sensitive					S		S						S	S							CRyPTIC_WHO2021_PMC7612554	99.53	1717431	44	tuberculosis	0.594
SAMEA113935770	WGS	PAIRED	ILLUMINA	ERS15929931	ERP111748	Europe	PRT		2021				lineage4.1.2.1	lineage4.1.2.1		Mycobacterium tuberculosis	NATIONAL INSTITUTE OF HEALTH DR. RICARDO JORGE	2023-09-26	ERR11591461	ERX10994041	PRJEB29446					Sensitive																						98.88	1281214	43	tuberculosis	3.291
SAMN12551343	WGS	PAIRED	ILLUMINA	SRS5322181	SRP219763	Asia	CHN	Shenzhen	2014	human	Homo sapiens	3	lineage2.2.1	lineage2.2.1	L2	Mycobacterium tuberculosis	FUDAN UNIVERSITY	2019-08-30	SRR10040235	SRX6775094	PRJNA559678		sputum			MDR-TB																						99.42	1783619	60	tuberculosis	0.865
SAMEA112800941	WGS	PAIRED	ILLUMINA	ERS14808487	ERP010814								lineage2.2.1	lineage2.2.1		Mycobacterium tuberculosis	FZB	2023-07-20	ERR11050947	ERX10497738	PRJEB9680					MDR-TB																						99.41	1609051	52	tuberculosis	2.195
SAMN04276809	WGS	SINGLE	['ILLUMINA','ILLUMINA']	SRS1528445		Africa	ZAF			human	Homo sapiens	3	lineage4.1.1	lineage4.1.1	L4	Mycobacterium tuberculosis			['SRR3725003','SRR11947496']	['SRX1881995','SRX8491773']	PRJNA300846		sputum			Sensitive																						98.71	1567624	33	tuberculosis	2.972
SAMN31063382	WGS	PAIRED	ILLUMINA	SRS15261966	SRP338930	North America	USA	New York state	2021	human	Homo sapiens	3	lineage2.2.1	lineage2.2.1		Mycobacterium tuberculosis	WADSWORTH CENTER	2022-09-28	SRR21737228	SRX17732982	PRJNA766641					Sensitive																						99.61	1544073	82	tuberculosis	3.044
SAMN08708365	WGS	PAIRED	ILLUMINA	SRS3040594	SRP128089	Europe	UKR			human	Homo sapiens	3	lineage4.2.1	lineage4.2.1		Mycobacterium tuberculosis	SAN RAFFAELE	2018-03-14	SRR6831866	SRX3787928	PRJNA428596					HR-TB	R	S			S		R	S	S				S	S				S			CRyPTIC_WHO2021_PMC7612554	99.47	1482424	31	tuberculosis	1.431
SAMN02586099	WGS	PAIRED	['ILLUMINA','ILLUMINA','ILLUMINA','ILLUMINA']	SRS559663		Africa	ZAF	King Edward VIII Hospital		human	Homo sapiens	3	lineage4.3.4.2	lineage4.3.4.2	L4.3.4.2	Mycobacterium tuberculosis			['SRR1172783','SRR1175048','SRR1184334','SRR1196493']	['SRX481771','SRX493334','SRX473332']	PRJNA235609		sputum			MDR-TB																						99.71	6078867	139	tuberculosis	1.41
SAMN09812410	WGS	PAIRED	ILLUMINA	SRS3788422	SRP161870	Europe	FRA		1998			3	La1.2	La1.2	La1	Mycobacterium bovis	INRA	2018-09-17	SRR7851321	SRX4702120	PRJNA485121		As reported: animal infected tissue/organ, France, inidividual domestic animal belonging to a herd, Whole Organism			Other																						99.39	1620984	37	tuberculosis	4.19
SAMEA2783541	WGS	PAIRED	ILLUMINA	ERS553286	ERP006738	Asia	THA						lineage2.2.1	lineage2.2.1	L2.2.1	Mycobacterium tuberculosis	SC	2016-01-19	ERR751908	ERX695590	PRJEB7056					Sensitive																						99.56	1569585	36	tuberculosis	1.685
SAMN31423486	WGS	PAIRED	ILLUMINA	SRS15536389	SRP373287	Europe	ITA	Rome	2021	human	Homo sapiens	3	lineage4.3.3	lineage4.3.3		Mycobacterium tuberculosis	NATIONAL INSTITUTE OF INFECTIOUS DISEASES L. SPALLANZANI	2022-10-26	SRR22048536	SRX18029381	PRJNA834606		sputum			Sensitive																						92.62	1447535	50	tuberculosis	2.322
SAMN31672657	WGS	PAIRED	ILLUMINA	SRS15724289	SRP407089	Oceania	AUS	NSW	2017	human	Homo sapiens	3	lineage1.2.1.2.1	lineage1.2.1.2.1		Mycobacterium tuberculosis	INSTITUTE OF CLINICAL PATHOLOGY AND MEDICAL RESEARCH	2022-11-10	SRR22251721	SRX18228007	PRJNA899911					Sensitive																						98.62	2140339	70	tuberculosis	1.491
SAMEA7560868	WGS	PAIRED	ILLUMINA	ERS5317504	ERP124982	Asia	VNM	Ho Chi Minh City					lineage1.1.1.1	lineage1.1.1.1		Mycobacterium tuberculosis	OUCRU-HCMC	2021-11-12	ERR4828431	ERX4698415	PRJEB41241					Sensitive	S				S	S	S	S	S				S		S	S	S	S	S	S	['Walker_2022','CRyPTIC_reuse_table']	99.34	1114272	37	tuberculosis	1.299
SAMN33061924	WGS	PAIRED	ILLUMINA	SRS16683675	SRP420952	Europe	LTY		2019	human	Homo sapiens	3	lineage4.2.1	lineage4.2.1		Mycobacterium tuberculosis	DEPARTMENT OF ENVIRONMENTAL MICROBIOLOGY AND BIOTECHNOLOGY	2023-02-04	SRR23340137	SRX19282001	PRJNA931475					MDR-TB																						99.38	1554292	53	tuberculosis	0.854
SAMN33243740	WGS	PAIRED	ILLUMINA	SRS16729673	SRP421874	South America	COL	Manizales, Caldas	2018	human	Homo sapiens	3	lineage4.3.3	lineage4.3.3	L4.3.3	Mycobacterium tuberculosis	GRAM, U. DE MANIZALES, U. CATOLICA DE MANIZALES, LABORATORIO DE SALUD PUBLICA DE CALDAS	2023-02-10	SRR23402842	SRX19332763	PRJNA933623		sputum			Sensitive																						99.7	1896527	64	tuberculosis	0.569
SAMEA5569547	WGS	PAIRED	ILLUMINA	ERS3371569	ERP114885	South America	PER						lineage4.3.2	lineage4.3.2		Mycobacterium tuberculosis	UNIVERSIDAD PERUANA CAYETANO HEREDIA, PERU	2021-11-04	ERR3287354	ERX3313863	PRJEB32234					Sensitive	S				S	S	S	S	S				S		S	S	S	S	S	S	['Walker_2022','CRyPTIC_reuse_table']	99.81	1780959	61	tuberculosis	0.573
SAMEA7547731	WGS	PAIRED	ILLUMINA	ERS5304384	ERP124941	Europe	GBR						lineage1.1.3.2	lineage1.1.3.2		Mycobacterium tuberculosis	PUBLIC HEALTH ENGLAND	2021-11-10	ERR4814372	ERX4684214	PRJEB41201					Sensitive					S		S					R	S								Walker_2022	99.33	1574449	53	tuberculosis	2.781
SAMN09284213	WGS	PAIRED	ILLUMINA	SRS3359798	SRP053287					domestic cattle	Bos taurus	2	La1.8.1	La1.8.1	La1	Mycobacterium bovis	USDA-NVSL-DBL	2018-05-31	SRR7240015	SRX4146179	PRJNA251692					Other																						99.45	1434995	74	tuberculosis	4.429
SAMEA1902640	WGS	PAIRED	ILLUMINA	ERS2399647	ERP107961	Europe	GBR	England					lineage4.6.1.2	lineage4.6.1.2	L4.6.1.2	Mycobacterium tuberculosis	PHE	2021-10-23	ERR2515057	ERX2534267	PRJEB25991					Sensitive					S		S					S	S								Walker_2022	99.69	1666390	55	tuberculosis	2.316
SAMEA112189092	WGS	PAIRED	ILLUMINA	ERS14298981	ERP143048								lineage4.3.3	lineage4.3.3		Mycobacterium tuberculosis	CTB/NICD	2023-01-15	ERR10748498	ERX10200104	PRJEB58017					Pre-XDR-TB																						99.89	612952	37	tuberculosis	3.0
SAMEA4846462	WGS	PAIRED	ILLUMINA	ERS2666317	ERP021867	Europe	GBR						La1.8.1	La1.8.1	La1	Mycobacterium bovis	WELLCOME SANGER INSTITUTE	2019-08-07	ERR3468423	ERX3490086	PRJEB19799					Other																						87.51	769333	26	tuberculosis	2.786
SAMN14481317	WGS	PAIRED	ILLUMINA	SRS6394818	SRP254440	Africa	GHA		2014	human	Homo sapiens	3	lineage4.6.2.2	lineage4.6.2.2		Mycobacterium tuberculosis	NOGUCHI MEMORIAL INSTITUTE FOR MEDICAL RESEARCH - UNIVERSITY OF GHANA	2020-03-29	SRR11444162	SRX8021952	PRJNA616081					Sensitive																						99.78	1565375	36	tuberculosis	1.316
SAMEA2400121	WGS	PAIRED	ILLUMINA	ERS422021	ERP005265								La1.8.1	La1.8.1	La1	Mycobacterium bovis	SC	2014-07-18	ERR564331	ERX523356	PRJEB5830					Other																						99.45	1641568	38	tuberculosis	3.236
SAMEA5189885	WGS	PAIRED	ILLUMINA	ERS2997379	ERP021867	Europe	GBR						La1.8.1	La1.8.1	La1	Mycobacterium bovis	WELLCOME SANGER INSTITUTE	2020-06-04	ERR4188296	ERX4150065	PRJEB19799					Other																						99.43	1032714	35	tuberculosis	2.612
SAMN07766043	WGS	PAIRED	ILLUMINA	SRS2577343	SRP119652	North America	CAN	British Columbia	2008	human	Homo sapiens	3	lineage4.3.4.1	lineage4.3.4.1	L4	Mycobacterium tuberculosis	BC CENTRE FOR DISEASE CONTROL PUBLIC HEALTH LABORATORY	2017-10-10	SRR6153216	SRX3265121	PRJNA413593					Sensitive					S		S						S	S							CRyPTIC_WHO2021_PMC7612554	99.19	1852937	46	tuberculosis	1.457
SAMN15348108	WGS	PAIRED	ILLUMINA	SRS6897417	SRP268581	Europe	SWE	Stockholm	1992	human	Homo sapiens	3	lineage2.2.1	lineage2.2.1		Mycobacterium tuberculosis	UPPSALA UNIVERSITY	2020-06-24	SRR12080308	SRX8607491	PRJNA641253		lung			MDR-TB																						99.4	1629831	34	tuberculosis	3.225
SAMEA7526112	WGS	PAIRED	ILLUMINA	ERS5282585	ERP124850	Asia	IND	Mumbai					lineage2.2.1	lineage2.2.1		Mycobacterium tuberculosis	FOUNDATION FOR MEDICAL RESEARCH INDIA	2021-11-11	ERR4797561	ERX4666977	PRJEB41116					Pre-XDR-TB	S	S			R	R	R	S	R				R		S	S	S	S	S	R	['CRyPTIC_reuse_table','Walker_2022']	99.44	1495881	44	tuberculosis	1.416
SAMEA2783571	WGS	PAIRED	ILLUMINA	ERS553316	ERP006738	Asia	THA						lineage2.1	lineage2.1	L2.1	Mycobacterium tuberculosis	THE WELLCOME TRUST SANGER INSTITUTE	2016-01-09	ERR775766	ERX718645	PRJEB7056					HR-TB																						99.61	1583096	36	tuberculosis	1.363
SAMEA7561553	WGS	PAIRED	ILLUMINA	ERS5318188	ERP124983	Africa	NGA						lineage4.6.2.2	lineage4.6.2.2		Mycobacterium tuberculosis	SAN RAFFAELE SCIENTIFIC INSTITUTE	2021-11-11	ERR4829115	ERX4699099	PRJEB41242					RR-TB	S				S	S	S	S	S				S		S	S	S	S	S	S	['CRyPTIC_reuse_table','Walker_2022']	99.21	1538140	50	tuberculosis	3.008
SAMN20513057	WGS	PAIRED	ILLUMINA	SRS9656436	SRP330727	Asia	CHN	Zheijiang	2008	human	Homo sapiens	3	lineage4.2.2	lineage4.2.2		Mycobacterium tuberculosis	SCHOOL OF PUBLIC HEALTH, FUDAN UNIVERSITY	2021-08-01	SRR15316421	SRX11621175	PRJNA751240		sputum			MDR-TB																						99.46	1889332	65	tuberculosis	1.372
SAMEA7545332	WGS	PAIRED	ILLUMINA	ERS5301989	ERP124939	South America	PER		2018				lineage2.2.1	lineage2.2.1		Mycobacterium tuberculosis	UNIVERSIDAD PERUANA CAYETANO HEREDIA	2021-11-10	ERR4811829	ERX4681819	PRJEB41199					Sensitive																						99.6	1607210	59	tuberculosis	6.432
SAMEA8718263	WGS	PAIRED	ILLUMINA	ERS6402709	ERP128647	Africa	ZAF						lineage4.1.1.1	lineage4.1.1.1		Mycobacterium tuberculosis	CTB/NICD	2022-03-15	ERR8975011	ERX5543369	PRJEB44577					MDR-TB	S				S	S	R	S	S				S		S	S	S	S	S	S	CRyPTIC_reuse_table	99.54	1721461	60	tuberculosis	1.872
SAMN06092350	WGS	PAIRED	ILLUMINA	SRS1829596	SRP094134	Asia	VNM	Ho Chi Minh City		human	Homo sapiens	3	lineage4.2.2	lineage4.2.2	L4.2.2	Mycobacterium tuberculosis	UNIVERSITY OF MELBOURNE	2016-12-01	SRR5067355	SRX2387653	PRJNA355614		sputum			Sensitive																						99.43	1391398	47	tuberculosis	3.271
SAMEA4744401	WGS	PAIRED	ILLUMINA	ERS2564512	ERP109440	South America	BRA		2011	human	Homo sapiens	3	lineage4.3.3	lineage4.3.3	L4	Mycobacterium tuberculosis	NORWEGIAN INSTITUTE OF PUBLIC HEALTH	2018-07-12	ERR2653215	ERX2669669	PRJEB27366					MDR-TB																						99.59	1729066	59	tuberculosis	1.931
SAMN14417292	WGS	PAIRED	ILLUMINA	SRS6580051	SRP259494	Asia	THA		2017	human	Homo sapiens	3	lineage1.2.1.2.1	lineage1.2.1.2.1		Mycobacterium tuberculosis	KHON KAEN UNIVERSITY	2020-05-01	SRR11662700	SRX8223413	PRJNA613706		sputum			MDR-TB																						99.12	1807452	61	tuberculosis	0.433
SAMEA5164492	WGS	PAIRED	ILLUMINA	ERS2972214	ERP112727								lineage4.3.4.2	lineage4.3.4.2		Mycobacterium tuberculosis	WELLCOME SANGER INSTITUTE	2020-04-19	ERR4025085	ERX4026473	PRJEB30294					Sensitive																						99.8	1812587	60	tuberculosis	1.314
SAMEA113537380	WGS	PAIRED	ILLUMINA	ERS15533801	ERP147571	Africa	BWA						lineage4.3.4.2.1	lineage4.3.4.2.1		Mycobacterium tuberculosis	FZB	2023-09-16	ERR11465188	ERX10871345	PRJEB62480					Sensitive																						99.37	1624609	50	tuberculosis	2.593
SAMEA3491684	WGS	PAIRED	ILLUMINA	ERS798833	ERP011140								lineage2.2.1	lineage2.2.1		Mycobacterium tuberculosis	STELLENBOSCH UNIVERSITY	2015-09-27	ERR970462	ERX1047428	PRJEB9976					RR-TB																						99.53	1378842	31	tuberculosis	2.871
SAMN14417020	WGS	PAIRED	ILLUMINA	SRS6580158	SRP259494	Asia	THA		2016	human	Homo sapiens	3	lineage2.2.1	lineage2.2.1		Mycobacterium tuberculosis	KHON KAEN UNIVERSITY	2020-05-01	SRR11662593	SRX8223520	PRJNA613706		sputum			MDR-TB																						98.98	1475244	50	tuberculosis	1.011
SAMEA6990882	WGS	PAIRED	ILLUMINA	ERS4758977	ERP122226								lineage4.2.2.2	lineage4.2.2.2		Mycobacterium tuberculosis complex sp.	FZB	2020-08-15	ERR4276887	ERX4231514	PRJEB38780					MDR-TB																						99.37	1701263	56	tuberculosis	1.996
G2809						Europe	ESP	province of Valencia	2018				lineage4.9	lineage4		Mycobacterium tuberculosis								No		Sensitive	S					S																99.8	1873268	95	tuberculosis	1.066
SAMN03648721	WGS	PAIRED	ILLUMINA	SRS990788	SRP061066	Africa	ZAF						lineage4.3.4.2.1	lineage4.3.4.2.1	L4.3.4.2.1	Mycobacterium tuberculosis	UNIVERSITY OF OXFORD	2015-07-24	SRR2101474	SRX1096168	PRJNA282721					Sensitive	S	S			S		S	S	S			S	S	S				S			CRyPTIC_WHO2021_PMC7612554	99.8	716358	45	tuberculosis	4.13
SAMN08708253	WGS	PAIRED	ILLUMINA	SRS3040512	SRP128089	Europe	UKR			human	Homo sapiens	3	lineage4.3.3	lineage4.3.3		Mycobacterium tuberculosis	SAN RAFFAELE	2018-03-14	SRR6831948	SRX3787846	PRJNA428596					Sensitive	S	S			S		S	S	S			S	S	S				S			CRyPTIC_WHO2021_PMC7612554	99.66	2298632	49	tuberculosis	1.71
SAMEA7559995	WGS	PAIRED	ILLUMINA	ERS5316632	ERP124980								lineage2.2.1	lineage2.2.1		Mycobacterium tuberculosis	IML GAUTING	2021-11-12	ERR4827559	ERX4697543	PRJEB41239					HR-TB																						99.54	1624970	55	tuberculosis	1.653
SAMN12825766	WGS	PAIRED	ILLUMINA	SRS5538274	SRP226155	Asia	CHN	Heilongjiang	2007	human	Homo sapiens	3	lineage2.2.1	lineage2.2.1		Mycobacterium tuberculosis	CHINESE CENTER FOR DISEASE CONTROL AND PREVENTION	2019-10-18	SRR10305824	SRX7017057	PRJNA573798		sputum			HR-TB																						99.53	1751677	50	tuberculosis	0.874
SAMN31673298	WGS	PAIRED	ILLUMINA	SRS15724281	SRP407089	Oceania	AUS	NSW	2018	human	Homo sapiens	3	lineage4.1.1.1	lineage4.1.1.1		Mycobacterium tuberculosis	INSTITUTE OF CLINICAL PATHOLOGY AND MEDICAL RESEARCH	2022-11-09	SRR22251056	SRX18228000	PRJNA899911					Sensitive																						89.07	1816867	54	tuberculosis	1.849
SAMN26038184	WGS	PAIRED	ILLUMINA	SRS12173743	SRP076676	Europe	GBR	Birmingham	2009	human	Homo sapiens	3	lineage1.2.2.1	lineage1.2.2.1		Mycobacterium tuberculosis	MODMEDMICOXFORD	2022-03-03	SRR18213963	SRX14360221	PRJNA302362					Sensitive																						99.25	1733084	38	tuberculosis	1.479
SAMN30158073	WGS	PAIRED	ILLUMINA	SRS14572934	SRP390552	Asia	CHN	Guangdong	2017	human	Homo sapiens	3	lineage2.2.1	lineage2.2.1		Mycobacterium tuberculosis	CENTRE FOR TUBERCULOSIS CONTROL OF GUANGDONG PROVINCE	2022-08-08	SRR20969550	SRX16987170	PRJNA866200		sputum			MDR-TB																						99.55	1874833	64	tuberculosis	0.81
SAMEA3448364	WGS	PAIRED	ILLUMINA	ERS745948	ERP001072	Africa	MWI	Karonga					lineage2.2.1	lineage2.2.1		Mycobacterium tuberculosis	THE WELLCOME TRUST SANGER INSTITUTE	2016-03-03	ERR1063841	ERX1143991	PRJEB2794					MDR-TB																						99.52	1789198	48	tuberculosis	0.762
SAMEA104394435	WGS	PAIRED	ILLUMINA	ERS2012377	ERP010814	Europe	DEU						lineage4.1.2.1	lineage4.1.2.1	L4.1.2.1	Mycobacterium tuberculosis	FZB	2017-11-28	ERR2199812	ERX2254800	PRJEB9680					Sensitive					S		S					S	S	S							CRyPTIC_WHO2021_PMC7612554	99.23	1707902	37	tuberculosis	1.806
SAMEA2534329	WGS	PAIRED	['ILLUMINA','ILLUMINA']	ERS457731		Asia	CHN		2003				lineage2.2.1	lineage2.2.1	L2.2.1	Mycobacterium tuberculosis			['ERR551978','ERR551977']	['ERX511046','ERX511047']	PRJEB7281					Sensitive					S		S					S	S	S							CRyPTIC_WHO2021_PMC7612554	99.55	1074979	53	tuberculosis	4.736
SAMN39287070	WGS	PAIRED	ILLUMINA	SRS20075520	SRP399923	Oceania	AUS	Victoria	2021	human	Homo sapiens	3	lineage3.1.1	lineage3.1.1		Mycobacterium tuberculosis	MDUPHL	2024-01-07	SRR27449969	SRX23121968	PRJNA857537					Sensitive																						99.63	1537045	53	tuberculosis	2.155
SAMEA7528801	WGS	PAIRED	ILLUMINA	ERS5285271	ERP124850	Asia	IND	Mumbai					lineage2.2.1	lineage2.2.1		Mycobacterium tuberculosis	FOUNDATION FOR MEDICAL RESEARCH INDIA	2021-11-10	ERR4800216	ERX4669631	PRJEB41116					HR-TB	S	S				S	S	S	S				S			S		S	S		Walker_2022	99.45	1597829	54	tuberculosis	1.447
SAMN24433695	WGS	PAIRED	ILLUMINA	SRS11403839	SRP226525	Asia	IND	Tamil Nadu - Keelakunupatti	2019	human	Homo sapiens	3	lineage1.1.2	lineage1.1.2		Mycobacterium tuberculosis	CHRISTIAN MEDICAL COLLAGE, VELLORE	2021-12-27	SRR17333994	SRX13509546	PRJNA575883		sputum			Sensitive																						99.33	1730699	59	tuberculosis	0.965
SAMN13066565	WGS	PAIRED	ILLUMINA	SRS5547015	SRP218410	Africa	ZAF	Durban	2018	human	Homo sapiens	3	lineage2.2.1	lineage2.2.1		Mycobacterium tuberculosis	UNIVERSITY COLLEGE LONDON	2019-10-21	SRR10315716	SRX7026552	PRJNA559528		sputum			RR-TB																						98.64	1754955	52	tuberculosis	3.22
SAMEA2400086	WGS	PAIRED	ILLUMINA	ERS421986	ERP005265								La1.8.1	La1.8.1	La1	Mycobacterium bovis	SC	2014-07-18	ERR564296	ERX523321	PRJEB5830					Other																						99.44	1631821	38	tuberculosis	3.038
SAMEA113556437	WGS	PAIRED	ILLUMINA	ERS15552560	ERP147779	Africa	MOZ	Maputo					lineage4.1.2.1	lineage4.1.2.1		Mycobacterium tuberculosis	FZB	2023-09-24	ERR11488905	ERX10895081	PRJEB62665					Pre-XDR-TB																						99.49	1549359	52	tuberculosis	2.067
SAMN19688523	WGS	PAIRED	ILLUMINA	SRS9198455	SRP323639	Europe	MDA		2018	human	Homo sapiens	3	lineage2.2.1	lineage2.2.1		Mycobacterium tuberculosis	SIMON FRASER UNIVERSITY	2021-06-13	SRR14802046	SRX11135065	PRJNA736718					Pre-XDR-TB																						99.34	1756757	53	tuberculosis	1.457
SAMN27032216	WGS	PAIRED	ILLUMINA	SRS12442912	SRP349160	Asia	CHN	Chongqing City	2017	human	Homo sapiens	3	lineage4.2.2	lineage4.2.2		Mycobacterium tuberculosis	CHILDRENS HOSPITAL OF CHONGQING MEDICAL UNIVERSITY	2022-03-30	SRR18548995	SRX14678782	PRJNA785273					Sensitive																						99.5	1826031	63	tuberculosis	1.318
SAMEA7555820	WGS	PAIRED	ILLUMINA	ERS5312463	ERP124948	Europe	UKR						lineage4.3.4.2	lineage4.3.4.2		Mycobacterium tuberculosis	IML GAUTING	2021-11-11	ERR4822399	ERX4692389	PRJEB41208					Pre-XDR-TB	S				S	S	R	R	R				R		S	S	S	R	S	R	['CRyPTIC_reuse_table','Walker_2022']	99.77	1619687	55	tuberculosis	2.256
SAMEA3512741	WGS	PAIRED	ILLUMINA	ERS819890	ERP011796	Africa	UGA						lineage4.6.1.2	lineage4.6.1.2	L4	Mycobacterium tuberculosis	INSTITUTE OF TROPICAL MEDICINE	2022-07-13	ERR987725	ERX1068983	PRJEB10533					HR-TB																						99.61	1538976	35	tuberculosis	3.132
SAMEA4473420	WGS	PAIRED	ILLUMINA	ERS1372599	ERP017368								lineage4.9	lineage4.9		Mycobacterium tuberculosis	LSHTM	2016-10-14	ERR1664666	ERX1734977	PRJEB15555					Sensitive																						97.74	1605870	67	tuberculosis	0.359
SAMN12825723	WGS	PAIRED	ILLUMINA	SRS5538430	SRP226155	Asia	CHN	Jiangsu	2007	human	Homo sapiens	3	lineage2.2.1	lineage2.2.1		Mycobacterium tuberculosis	CHINESE CENTER FOR DISEASE CONTROL AND PREVENTION	2019-10-18	SRR10305668	SRX7017213	PRJNA573798		sputum			MDR-TB																						99.63	1812072	103	tuberculosis	0.84
SAMN17170456	WGS	PAIRED	ILLUMINA	SRS7928331	SRP299436	Asia	GEO			human	Homo sapiens	3	lineage2.2.1	lineage2.2.1		Mycobacterium tuberculosis	NIH / NIAID	2020-12-28	SRR13312529	SRX9740433	PRJNA688213		sputum			MDR-TB																						99.39	1565339	42	tuberculosis	3.334
SAMEA4695185	WGS	PAIRED	ILLUMINA	ERS2515362	ERP109031	Europe	UKR		2015				lineage4.1	lineage4.1		Mycobacterium tuberculosis complex sp.	FZB	2018-08-31	ERR2600398	ERX2616706	PRJEB26996					HR-TB																						99.31	1558044	52	tuberculosis	1.84
SAMEA8955443	WGS	PAIRED	ILLUMINA	ERS6638205	ERP130302	Europe	FRA		2015	European badger	Meles meles	3	La1.2	La1.2	La1	Mycobacterium bovis	ANSES	2022-09-15	ERR6201890	ERX5837035	PRJEB46102					Other																						99.08	1494213	47	tuberculosis	3.874
SAMN28552989	WGS	PAIRED	ILLUMINA	SRS13109591	SRP374006	North America	USA	Nassau County	2017	human	Homo sapiens	3	lineage1.2.1.2.1	lineage1.2.1.2.1		Mycobacterium tuberculosis	WADSWORTH CENTER	2022-05-20	SRR19320529	SRX15380559	PRJNA835805		lung			Sensitive																						99.41	1202715	68	tuberculosis	3.446
SAMEA5164225	WGS	PAIRED	ILLUMINA	ERS2971947	ERP112727								lineage4.1.2.1	lineage4.1.2.1		Mycobacterium tuberculosis	WELLCOME SANGER INSTITUTE	2020-04-19	ERR4024598	ERX4025986	PRJEB30294					Sensitive																						99.58	1674003	57	tuberculosis	0.518
SAMN40031025	WGS	PAIRED	ILLUMINA	SRS20526810	SRP226525	Asia	IND	Madhya Pradesh - Bhairopur	2021	human	Homo sapiens	3	lineage1.1.3.1	lineage1.1.3.1		Mycobacterium tuberculosis	CHRISTIAN MEDICAL COLLAGE, VELLORE	2024-02-22	SRR28045059	SRX23696639	PRJNA575883		pulmonary			Other																						86.69	1326145	36	tuberculosis	0.943
SAMEA112298806	WGS	PAIRED	ILLUMINA	ERS14409629	ERP143890	Europe	MDA	Chisinau					lineage4.2.1	lineage4.2.1		Mycobacterium tuberculosis	FZB	2023-01-15	ERR10762289	ERX10213089	PRJEB58814					MDR-TB																						99.42	1621110	55	tuberculosis	1.199
SAMN40031053	WGS	PAIRED	ILLUMINA	SRS20526046	SRP226525	Asia	IND	Madhya Pradesh - Bhairopur	2021	human	Homo sapiens	3	lineage1.1.3.1	lineage1.1.3.1		Mycobacterium tuberculosis	CHRISTIAN MEDICAL COLLAGE, VELLORE	2024-02-22	SRR28044547	SRX23695812	PRJNA575883		pulmonary			Sensitive																						99.05	1773131	53	tuberculosis	0.614
SAMN40566289	WGS	PAIRED	ILLUMINA	SRS20808960	SRP338930	North America	USA	New York state	2021	human	Homo sapiens	3	La1.8.1	La1.8.1		Mycobacterium tuberculosis	WADSWORTH CENTER	2024-03-21	SRR28409341	SRX24013831	PRJNA766641		lymph node			Other																						99.57	1363403	72	tuberculosis	4.349
SAMEA7551905	WGS	PAIRED	ILLUMINA	ERS5308553	ERP124941	Europe	GBR						lineage3	lineage3		Mycobacterium tuberculosis	PUBLIC HEALTH ENGLAND	2021-11-10	ERR4818541	ERX4688383	PRJEB41201					Sensitive					S		S					S	S								Walker_2022	99.27	1221867	39	tuberculosis	3.26
SAMN14417049	WGS	PAIRED	ILLUMINA	SRS6579707	SRP259494	Asia	THA		2016	human	Homo sapiens	3	lineage2.2.1.1	lineage2.2.1.1		Mycobacterium tuberculosis	KHON KAEN UNIVERSITY	2020-05-01	SRR11662194	SRX8223069	PRJNA613706		sputum			MDR-TB																						99.32	1603322	55	tuberculosis	0.945
SAMEA104362306	WGS	PAIRED	ILLUMINA	ERS1987284	ERP104985	South America	PER						lineage4.3.2	lineage4.3.2		Mycobacterium tuberculosis	UNIVERSIDAD PERUANA CAYETANO HEREDIA, PERU	2021-10-17	ERR2184465	ERX2240632	PRJEB23245					Sensitive	S				S	S	S	S	S				S		S	S	S	S	S	S	['CRyPTIC_reuse_table','Walker_2022']	99.67	1725375	59	tuberculosis	1.011
SAMN41154784	WGS	PAIRED	ILLUMINA	SRS21182618	SRP399923	Oceania	AUS	Victoria	2023	human	Homo sapiens	3	lineage1.2.1.2.1	lineage1.2.1.2.1		Mycobacterium tuberculosis	MDUPHL	2024-05-01	SRR28868430	SRX24428047	PRJNA857537					Sensitive																						99.38	1592363	53	tuberculosis	1.587
SAMEA2782899	WGS	PAIRED	ILLUMINA	ERS552644	ERP006738	Asia	THA						lineage4.4.2	lineage4.4.2	L4.4.2	Mycobacterium tuberculosis	SC	2016-01-09	ERR752151	ERX695833	PRJEB7056					Sensitive																						99.53	1621322	37	tuberculosis	1.312
SAMEA104394459	WGS	PAIRED	ILLUMINA	ERS2012401	ERP010814	Europe	DEU						lineage4.4.1.1	lineage4.4.1.1	L4.4.1.1	Mycobacterium tuberculosis	FZB	2017-11-28	ERR2199841	ERX2254829	PRJEB9680					HR-TB					S		R					S	S	S							CRyPTIC_WHO2021_PMC7612554	99.42	1719126	37	tuberculosis	1.495
SAMEA3360011	WGS	PAIRED	ILLUMINA	ERS2400907	ERP107970	Europe	BEL						lineage2.2.1	lineage2.2.1	L2.2.1	Mycobacterium tuberculosis	GENOSCREEN	2021-10-23	ERR2516229	ERX2535445	PRJEB25999					MDR-TB	S				R		R						R					S			Walker_2022	99.31	1711780	37	tuberculosis	1.925
SAMN30543221	WGS	PAIRED	ILLUMINA	SRS14850934	SRP394436	Asia	CHN	Eastern China	2019	human	Homo sapiens	3	lineage2.2.1	lineage2.2.1		Mycobacterium tuberculosis	SCHOOL OF PUBLIC HEALTH, FUDAN UNIVERSITY	2022-08-28	SRR21277242	SRX17286254	PRJNA874331					Sensitive																						99.13	1873774	64	tuberculosis	2.213
SAMN30185212	WGS	PAIRED	ILLUMINA	SRS14563526	SRP390379	South America	COL		2022	human	Homo sapiens	3	lineage4.1.2.1	lineage4.1.2.1		Mycobacterium tuberculosis	UNIVERSIDAD DE ANTIOQUIA	2022-08-08	SRR20958125	SRX16976697	PRJNA867148		sputum			Sensitive																						99.54	1891139	64	tuberculosis	0.556
SAMN07658566	WGS	PAIRED	ILLUMINA	SRS2519814	SRP117784	Europe	GBR	Oxford	2016	human	Homo sapiens	3	lineage3	lineage3	L3	Mycobacterium tuberculosis	MODMEDMICOXFORD	2017-10-27	SRR6046656	SRX3193760	PRJNA401515					Sensitive					S		S					S	S								CRyPTIC_WHO2021_PMC7612554	99.44	1542335	48	tuberculosis	2.763
SAMEA13321046	WGS	PAIRED	ILLUMINA	ERS10923782	ERP135372	Africa	KEN	Nairobi					lineage4.6.1.1	lineage4.6.1.1		Mycobacterium tuberculosis	FZB	2022-05-20	ERR9285836	ERX8827949	PRJEB50767					Sensitive																						99.64	1722035	58	tuberculosis	1.921
SAMN31672659	WGS	PAIRED	ILLUMINA	SRS15724796	SRP407089	Oceania	AUS	NSW	2017	human	Homo sapiens	3	lineage3	lineage3		Mycobacterium tuberculosis	INSTITUTE OF CLINICAL PATHOLOGY AND MEDICAL RESEARCH	2022-11-10	SRR22251815	SRX18228514	PRJNA899911					Sensitive																						99.39	2131211	69	tuberculosis	1.273
SAMEA7563162	WGS	PAIRED	ILLUMINA	ERS5319795	ERP125008	Africa	DZA						lineage4.3.1	lineage4.3.1		Mycobacterium tuberculosis	SAN RAFFAELE SCIENTIFIC INSTITUTE	2021-11-11	ERR4830722	ERX4700706	PRJEB41267					Pre-XDR-TB	S				R	S	R	S	R				R		S	S	S	R	S	R	['Walker_2022','CRyPTIC_reuse_table']	99.27	1678120	51	tuberculosis	1.523
SAMEA113537476	WGS	PAIRED	ILLUMINA	ERS15533897	ERP147571	Africa	BWA						lineage1.2.2.2	lineage1.2.2.2		Mycobacterium tuberculosis	FZB	2023-09-16	ERR11465292	ERX10871449	PRJEB62480					Sensitive																						72.4	1217142	39	tuberculosis	1.525
SAMEA7562613	WGS	PAIRED	ILLUMINA	ERS5319247	ERP124987	Asia	TJK		2018				lineage2.2.1	lineage2.2.1		Mycobacterium tuberculosis	IML GAUTING	2021-11-11	ERR4830174	ERX4700158	PRJEB41246					MDR-TB	S				S	S	R	S	S				R		S	S	S	S	S	R	['CRyPTIC_reuse_table','Walker_2022']	99.57	1615714	54	tuberculosis	1.526
SAMEA6359878	WGS	PAIRED	ILLUMINA	ERS4126127	ERP021867	Europe	GBR						La1.8.1	La1.8.1	La1	Mycobacterium bovis	WELLCOME SANGER INSTITUTE	2021-02-02	ERR5087632	ERX4893753	PRJEB19799					Other																						99.01	1615799	49	tuberculosis	2.314
SAMEA1556848	WGS	PAIRED	ILLUMINA	ERS142665	ERP001072	Africa	MWI	Karonga	2009	human	Homo sapiens	3	lineage4.1.1.3	lineage4.1.1.3	L4.1.1.3	Mycobacterium tuberculosis	SC	2012-10-23	ERR181847	ERX157957	PRJEB2794		sputum			Sensitive																						99.53	2239719	51	tuberculosis	0.876
SAMN13567991	WGS	PAIRED	ILLUMINA	SRS5925481	SRP239172	Asia	IDN	Bandung	2015	human	Homo sapiens	3	lineage4.3.3	lineage4.3.3	L4	Mycobacterium tuberculosis	RADBOUDUMC	2019-12-31	SRR10808801	SRX7482604	PRJNA595834		sputum			Sensitive																						99.74	1142145	39	tuberculosis	2.647
SAMEA112188770	WGS	PAIRED	ILLUMINA	ERS14298659	ERP143048								lineage2.2.1	lineage2.2.1		Mycobacterium tuberculosis	CTB/NICD	2023-01-15	ERR10748176	ERX10199782	PRJEB58017					MDR-TB																						99.82	1624679	90	tuberculosis	1.221
SAMEA4798817	WGS	PAIRED	ILLUMINA	ERS2618737	ERP109980	Africa	COD	Kinshasa	2008	human	Homo sapiens	3	lineage4.3.4.2	lineage4.3.4.2	L4.3.4.2	Mycobacterium tuberculosis	INSTITUTE OF TROPICAL MEDICINE	2018-10-09	ERR2707102	ERX2721381	PRJEB27847		sputum			MDR-TB																						99.82	1598840	56	tuberculosis	3.073
SAMN06210020	WGS	PAIRED	ILLUMINA	SRS1903598	SRP075210	Europe	MDA		2011	human	Homo sapiens	3	lineage4.8	lineage4.8		Mycobacterium tuberculosis	BI	2017-01-08	SRR5153851	SRX2472013	PRJNA318002		sputum			Sensitive																						99.53	1658342	35	tuberculosis	2.529
SAMN12551488	WGS	PAIRED	ILLUMINA	SRS5322471	SRP219763	Asia	CHN	Shenzhen	2016	human	Homo sapiens	3	lineage2.2.1	lineage2.2.1	L2	Mycobacterium tuberculosis	FUDAN UNIVERSITY	2019-08-30	SRR10040361	SRX6775384	PRJNA559678		sputum			Pre-XDR-TB																						99.52	1725629	59	tuberculosis	0.884
SAMN36849697	WGS	PAIRED	ILLUMINA	SRS18516632	SRP453313	Asia	CHN	Shandong	2016	human	Homo sapiens	3	lineage4.4.2	lineage4.4.2	L4	Mycobacterium tuberculosis	SHANDONG PROVINCIAL HOSPITAL	2023-08-05	SRR25534572	SRX21263555	PRJNA1002108		As reported: phlegm		H37Rv	Sensitive																						99.5	1863146	63	tuberculosis	2.112
SAMN41146519	WGS	PAIRED	ILLUMINA	SRS21174099	SRP338930	North America	USA	New York state	2021	human	Homo sapiens	3	lineage4.8	lineage4.8		Mycobacterium tuberculosis	WADSWORTH CENTER	2024-05-01	SRR28858686	SRX24418630	PRJNA766641					Sensitive																						99.68	1375560	71	tuberculosis	2.239
SAMN40273218	WGS	PAIRED	ILLUMINA	SRS20671403	SRP493618	Asia	GEO	Tbilisi	2017	human	Homo sapiens	3	lineage2.2.1	lineage2.2.1		Mycobacterium tuberculosis	NIH / NIAID	2024-03-06	SRR28239988	SRX23851329	PRJNA1074779		sputum			MDR-TB																						99.44	1740548	54	tuberculosis	1.032
SAMN09715542	WGS	PAIRED	ILLUMINA	SRS3595263	SRP155250	Europe	ROU	Bucharest		human	Homo sapiens	3	lineage4.8	lineage4.8	L4	Mycobacterium tuberculosis	NIH / NIAID	2018-07-25	SRR7592327	SRX4457437	PRJNA482865		sputum			MDR-TB																						99.56	1544634	49	tuberculosis	1.329
SAMEA6153170	WGS	PAIRED	ILLUMINA	ERS3953204	ERP118219	Europe	DEU						lineage2.2.1	lineage2.2.1		Mycobacterium tuberculosis	ROBERT-KOCH INSTITUTE	2019-12-03	ERR3639751	ERX3633439	PRJEB35201					XDR-TB																						99.64	1454101	93	tuberculosis	2.2
SAMEA112800679	WGS	PAIRED	ILLUMINA	ERS14808225	ERP010814								lineage4.1.2.1	lineage4.1.2.1		Mycobacterium tuberculosis	FZB	2023-07-20	ERR11050670	ERX10497461	PRJEB9680					Sensitive																						99.41	1340490	44	tuberculosis	2.675
SAMEA4846536	WGS	PAIRED	ILLUMINA	ERS2666391	ERP021867	Europe	GBR						La1.8.1	La1.8.1	La1	Mycobacterium bovis	WELLCOME SANGER INSTITUTE	2019-08-07	ERR3468497	ERX3490160	PRJEB19799					Other																						99.31	1292645	41	tuberculosis	2.477
SAMN20693126	WGS	PAIRED	ILLUMINA	SRS10601386	SRP341700								lineage2.2.1.1	lineage2.2.1.1		Mycobacterium tuberculosis	HARVARD MEDICAL SCHOOL	2021-10-16	SRR16370555	SRX12648091	PRJNA771909					MDR-TB																						99.52	1545600	53	tuberculosis	3.052
SAMN31673235	WGS	PAIRED	ILLUMINA	SRS15724473	SRP407089	Oceania	AUS	NSW	2018	human	Homo sapiens	3	lineage3	lineage3		Mycobacterium tuberculosis	INSTITUTE OF CLINICAL PATHOLOGY AND MEDICAL RESEARCH	2022-11-09	SRR22251537	SRX18228191	PRJNA899911					Sensitive																						99.4	1845953	58	tuberculosis	3.234
SAMEA1707773	WGS	PAIRED	ILLUMINA	ERS179975	ERP000276								lineage3	lineage3		Mycobacterium tuberculosis	SC	2013-02-19	ERR230035	ERX204586	PRJEB2221					Sensitive																						99.45	2400498	54	tuberculosis	0.502
SAMN08708154	WGS	PAIRED	ILLUMINA	SRS3040827	SRP128089	Europe	UKR			human	Homo sapiens	3	lineage2.2.1	lineage2.2.1		Mycobacterium tuberculosis	SAN RAFFAELE	2018-03-14	SRR6832228	SRX3788162	PRJNA428596					MDR-TB	S	S			S		R	S	S			S	R	R				S			CRyPTIC_WHO2021_PMC7612554	99.44	1586655	34	tuberculosis	3.049
SAMEA112806704	WGS	PAIRED	ILLUMINA	ERS14814250	ERP010814								lineage4.8	lineage4.8		Mycobacterium tuberculosis	FZB	2023-07-21	ERR11083074	ERX10530443	PRJEB9680					Sensitive																						99.58	1479363	48	tuberculosis	1.973
SAMEA7555784	WGS	PAIRED	ILLUMINA	ERS5312427	ERP124945								lineage2.2.1	lineage2.2.1		Mycobacterium tuberculosis	IML GAUTING	2021-11-11	ERR4822363	ERX4692353	PRJEB41205					Pre-XDR-TB	S				I	I	R	R	R				R		S	S	S	R	S	R	CRyPTIC_reuse_table	99.61	1713454	58	tuberculosis	1.65
SAMEA8616182	WGS	PAIRED	ILLUMINA	ERS6300789	ERP128579								lineage4.9	lineage4.9		Mycobacterium tuberculosis complex sp.	FZB	2021-09-24	ERR5979643	ERX5619429	PRJEB44524					Sensitive																						99.9	1730464	58	tuberculosis	0.695
SAMN25078169	WGS	PAIRED	ILLUMINA	SRS11705236	SRP355687	Asia	KOR						lineage2.2.2	lineage2.2.2		Mycobacterium tuberculosis	RUTGERS UNIVERSITY NEWARK	2022-01-18	SRR17657975	SRX13826011	PRJNA798436					HR-TB																						99.51	1804834	61	tuberculosis	0.91
SAMN27519716	WGS	PAIRED	ILLUMINA	SRS12571933	SRP369525	Europe	UKR	Lutsk	2020	human	Homo sapiens	3	lineage2.2.1	lineage2.2.1		Mycobacterium tuberculosis	NIH / NIAID	2022-04-11	SRR18715137	SRX14815396	PRJNA825524		sputum			MDR-TB																						99.48	1586017	52	tuberculosis	1.572
SAMD00603831	WGS	PAIRED	ILLUMINA	DRS329890	DRP010549	Asia	JPN	Hyogo, Kobe	2016	human	Homo sapiens	3	lineage1.2.1.2.1	lineage1.2.1.2.1		Mycobacterium tuberculosis	KIH	2023-09-20	DRR473998	DRX458227	PRJDB15809					HR-TB																						99.5	1673047	100	tuberculosis	0.394
SAMD00603790	WGS	PAIRED	ILLUMINA	DRS329849	DRP010549	Asia	JPN	Hyogo, Kobe	2016	human	Homo sapiens	3	lineage2.2.1	lineage2.2.1		Mycobacterium tuberculosis	KIH	2023-09-20	DRR473957	DRX458186	PRJDB15809					Sensitive																						99.55	1585167	94	tuberculosis	0.981
SAMN14417158	WGS	PAIRED	ILLUMINA	SRS6580023	SRP259494	Asia	THA		2017	human	Homo sapiens	3	lineage1.1.1	lineage1.1.1		Mycobacterium tuberculosis	KHON KAEN UNIVERSITY	2020-05-01	SRR11662218	SRX8223385	PRJNA613706		sputum			HR-TB																						99.32	1749843	59	tuberculosis	0.762
SAMEA7528930	WGS	PAIRED	ILLUMINA	ERS5285399	ERP124850	Asia	IND	Mumbai					lineage3.1.2	lineage3.1.2		Mycobacterium tuberculosis	FOUNDATION FOR MEDICAL RESEARCH INDIA	2021-11-10	ERR4800344	ERX4669759	PRJEB41116					Pre-XDR-TB	S	S				R	R	S	R				R			S		R	S		Walker_2022	99.49	1585152	53	tuberculosis	0.653
SAMN08215321	WGS	PAIRED	ILLUMINA	SRS2775082	SRP119652	North America	CAN	British Columbia	2012	human	Homo sapiens	3	lineage4.3.3	lineage4.3.3	L4	Mycobacterium tuberculosis	BC CENTRE FOR DISEASE CONTROL PUBLIC HEALTH LABORATORY	2017-12-21	SRR6398035	SRX3491203	PRJNA413593					Sensitive					S		S						S	S							CRyPTIC_WHO2021_PMC7612554	99.13	1809967	51	tuberculosis	0.966
SAMN30380870	WGS	PAIRED	ILLUMINA	SRS14814569	SRP394383	South America	PRY	Asuncion	2018	human	Homo sapiens	3	lineage4.1.2.1	lineage4.1.2.1		Mycobacterium tuberculosis	STANFORD UNIVERSITY	2022-08-26	SRR21240126	SRX17249586	PRJNA870648		sputum			Sensitive																						99.6	1734430	59	tuberculosis	2.217
SAMN39287247	WGS	PAIRED	ILLUMINA	SRS20075207	SRP399923	Oceania	AUS	Victoria	2022	human	Homo sapiens	3	lineage2.2.1	lineage2.2.1		Mycobacterium tuberculosis	MDUPHL	2024-01-07	SRR27450282	SRX23121655	PRJNA857537					Other																						99.57	1358845	47	tuberculosis	3.795
SAMEA4039967	WGS	PAIRED	ILLUMINA	ERS1211077	ERP016121	Europe	DEU		2013	domestic cattle	Bos taurus	2	La2	La2	La2	Mycobacterium caprae	GENE CENTER MUNICH, LMU MUNICH, MUNICH, GERMANY	2017-01-03	ERR1462601	ERX1533079	PRJEB14479					Sensitive																						99.2	1761349	37	tuberculosis	2.256
SAMN08913153	WGS	PAIRED	ILLUMINA	SRS3157033	SRP128089					human	Homo sapiens	3	lineage4.3.4.2.1	lineage4.3.4.2.1		Mycobacterium tuberculosis	SAN RAFFAELE	2018-04-11	SRR6982017	SRX3922414	PRJNA428596					Sensitive																						99.61	797778	35	tuberculosis	5.453
SAMN40032218	WGS	PAIRED	ILLUMINA	SRS20527494	SRP226525	Asia	IND	Madhya Pradesh - Bhairopur	2022	human	Homo sapiens	3	lineage1.1.2	lineage1.1.2		Mycobacterium tuberculosis	CHRISTIAN MEDICAL COLLAGE, VELLORE	2024-02-22	SRR28046294	SRX23697567	PRJNA575883		pulmonary			Sensitive																						97.86	1720880	42	tuberculosis	1.01
SAMN07660178	WGS	PAIRED	ILLUMINA	SRS2521223	SRP117784	Europe	GBR	Oxford	2016	human	Homo sapiens	3	lineage1.2.2.2	lineage1.2.2.2	L1.3.2	Mycobacterium tuberculosis	MODMEDMICOXFORD	2017-10-27	SRR6045559	SRX3192817	PRJNA401515					Sensitive					S		S					S	S								CRyPTIC_WHO2021_PMC7612554	99.0	858113	26	tuberculosis	7.687
SAMEA1569173	WGS	PAIRED	ILLUMINA	ERS153934	ERP001072	Africa	MWI	Karonga	1997	human	Homo sapiens	3	lineage4.3.4.2.1	lineage4.3.4.2.1	L4.3.4.2.1	Mycobacterium tuberculosis	SC	2012-12-22	ERR212083	ERX186748	PRJEB2794		sputum			Sensitive					S		S					S	S	S							Coll_2018	99.68	1857212	42	tuberculosis	1.499
SAMEA112803231	WGS	PAIRED	ILLUMINA	ERS14810777	ERP010814								lineage4.4.1.1	lineage4.4.1.1		Mycobacterium tuberculosis	FZB	2023-07-20	ERR11043524	ERX10490315	PRJEB9680					HR-TB																						99.71	1698947	58	tuberculosis	1.414
SAMN06579093	WGS	PAIRED	ILLUMINA	SRS2046044	SRP101836	Asia	IND	Uttar Pradesh	2014	human	Homo sapiens	3	lineage4.8	lineage4.8	L4	Mycobacterium tuberculosis	INSTITUTE OF BIOINFORMATICS	2017-03-14	SRR5341329	SRX2638022	PRJNA379070		sputum			Pre-XDR-TB																						99.63	1683678	38	tuberculosis	0.35
SAMEA7544368	WGS	PAIRED	ILLUMINA	ERS5301026	ERP124934	Asia	CHN						lineage2.2.1	lineage2.2.1		Mycobacterium tuberculosis	CCDC	2021-11-10	ERR4811308	ERX4679754	PRJEB41194					Pre-XDR-TB	R	S			R	R	R	R	R				R	R	S	S	S	R	S	R	['CRyPTIC_reuse_table','Walker_2022']	99.18	1699174	58	tuberculosis	1.243
SAMEA7543866	WGS	PAIRED	ILLUMINA	ERS5300525	ERP124934	Asia	CHN						lineage4.2.2	lineage4.2.2		Mycobacterium tuberculosis	CCDC	2021-11-10	ERR4810807	ERX4679253	PRJEB41194					Sensitive	S	S			S	S	S	S	S				S	S	S	S	S	S	S	S	['CRyPTIC_reuse_table','Walker_2022']	98.94	1808601	63	tuberculosis	1.996
SAMN21856124	WGS	PAIRED	ILLUMINA	SRS10345429	SRP338907	Asia	GEO	Tbilisi	2019	human	Homo sapiens	3	lineage2.2.1	lineage2.2.1		Mycobacterium tuberculosis	NIH / NIAID	2021-10-16	SRR16088199	SRX12374520	PRJNA766649		sputum			MDR-TB																						99.23	1311070	40	tuberculosis	2.695
SAMN40983241	WGS	PAIRED	ILLUMINA	SRS21039754	SRP502062	Asia	KAZ		2022	human	Homo sapiens	3	lineage2.2.1	lineage2.2.1		Mycobacterium tuberculosis	NIAID TB PORTALS PROGRAM	2024-04-16	SRR28706467	SRX24273788	PRJNA1074793		sputum			Pre-XDR-TB																						96.01	1261707	42	tuberculosis	1.051
SAMN09708333	WGS	PAIRED	ILLUMINA	SRS3589999	SRP154957				2013	human	Homo sapiens	3	lineage2.2.1	lineage2.2.1	L2.2.1	Mycobacterium tuberculosis	SAN RAFFAELE HOSPITAL	2018-07-24	SRR7585403	SRX4451293	PRJNA482095		sputum			Pre-XDR-TB																						99.55	1706608	51	tuberculosis	2.977
SAMEA112799100	WGS	PAIRED	ILLUMINA	ERS14806646	ERP010814								lineage4.1.2.1	lineage4.1.2.1		Mycobacterium tuberculosis	FZB	2023-07-20	ERR11044834	ERX10491625	PRJEB9680					Sensitive																						99.45	1708184	58	tuberculosis	1.608
SAMEA2534173	WGS	PAIRED	ILLUMINA	ERS457575	ERP005779								lineage2.2.1	lineage2.2.1		Mycobacterium tuberculosis complex sp.	FZB	2016-06-16	ERR551759	ERX510828	PRJEB6273					Sensitive																						99.53	1137952	61	tuberculosis	3.695
SAMN19688735	WGS	PAIRED	ILLUMINA	SRS9198689	SRP323639	Europe	MDA		2018	human	Homo sapiens	3	lineage4.4.1.1	lineage4.4.1.1		Mycobacterium tuberculosis	SIMON FRASER UNIVERSITY	2021-06-13	SRR14802217	SRX11135300	PRJNA736718					Sensitive																						99.73	1714398	58	tuberculosis	0.45
SAMEA7541772	WGS	PAIRED	ILLUMINA	ERS5298224	ERP124931	Africa	ZAF						lineage2.2.1	lineage2.2.1		Mycobacterium tuberculosis	CTB/NICD	2021-11-11	ERR4809234	ERX4678774	PRJEB41191					RR-TB	S				S	S	S	S	S				R		S	S	S	S	S	R	['Walker_2022','CRyPTIC_reuse_table']	99.63	1834625	62	tuberculosis	1.316
SAMEA3231175	WGS	PAIRED	ILLUMINA	ERS2400238	ERP107968	Africa	ZAF						lineage4.3.4.2.1	lineage4.3.4.2.1	L4.3.4.2.1	Mycobacterium tuberculosis	CTB/NICD	2021-10-23	ERR2515639	ERX2534847	PRJEB25997					Sensitive	S	S			S		S	R				S	S	S				S			Walker_2022	99.49	1079708	54	tuberculosis	3.105
SAMEA4441428	WGS	PAIRED	ILLUMINA	ERS1352877	ERP017107	Africa	ZAF	Khayelitsha, Cape Town	2010	human	Homo sapiens	3	lineage4.1.1	lineage4.1.1	L4.1.1	Mycobacterium tuberculosis	INSTITUTE OF INFECTIOUS DISEASE AND MOLECULAR MEDI	2016-11-16	ERR1633778	ERX1704111	PRJEB15382		sputum			Sensitive																						99.51	1757399	40	tuberculosis	1.433
SAMEA1886076	WGS	PAIRED	ILLUMINA	ERS202872	ERP000276								lineage1.1.2	lineage1.1.2		Mycobacterium tuberculosis	SC	2013-05-08	ERR270676	ERX244903	PRJEB2221					Sensitive																						99.14	1795049	42	tuberculosis	4.324
SAMEA104362193	WGS	PAIRED	ILLUMINA	ERS1987171	ERP104985	South America	PER						lineage4.1.2.1	lineage4.1.2.1		Mycobacterium tuberculosis	UNIVERSIDAD PERUANA CAYETANO HEREDIA, PERU	2021-10-17	ERR2184352	ERX2240519	PRJEB23245					Sensitive	S				S	S	S	S	S				S		S	S	S	S	S	S	['Walker_2022','CRyPTIC_reuse_table']	99.47	1720106	66	tuberculosis	10.161
SAMEA112804778	WGS	PAIRED	ILLUMINA	ERS14812324	ERP010814								lineage4.6	lineage4.6		Mycobacterium tuberculosis	FZB	2023-07-21	ERR11080949	ERX10528318	PRJEB9680					Sensitive																						99.64	1592593	54	tuberculosis	2.024
SAMEA1556712	WGS	PAIRED	ILLUMINA	ERS142148	ERP001072	Africa	MWI	Karonga	2006	human	Homo sapiens	3	lineage3.1.2	lineage3.1.2	L3.1.2	Mycobacterium tuberculosis	SC	2012-10-23	ERR182013	ERX158123	PRJEB2794		sputum			Sensitive							S						S								Coll_2018	99.3	2483367	56	tuberculosis	0.587
SAMN15437365	WGS	PAIRED	ILLUMINA	SRS6944525	SRP269873	Asia	CHN	lanzhou	2018	human	Homo sapiens	3	lineage2.2.1	lineage2.2.1		Mycobacterium tuberculosis	GANSU PROVINCIAL CENTER FOR DISEASE CONTROL AND PREVENTION	2020-07-03	SRR12142402	SRX8663439	PRJNA643892		mucus			Sensitive																						99.38	1592767	54	tuberculosis	0.822
SAMN20525274	WGS	PAIRED	ILLUMINA	SRS9703401	SRP330727	Asia	CHN	Zheijiang	2013	human	Homo sapiens	3	lineage2.2.1	lineage2.2.1		Mycobacterium tuberculosis	SCHOOL OF PUBLIC HEALTH, FUDAN UNIVERSITY	2021-08-08	SRR15368922	SRX11671292	PRJNA751240		sputum			Sensitive																						99.44	1721570	58	tuberculosis	1.257
SAMEA10030247	WGS	PAIRED	ILLUMINA	ERS7708454	ERP132622	Europe	MDA						lineage4.2.1	lineage4.2.1	L4.2.1	Mycobacterium tuberculosis	FZB	2022-05-09	ERR7911060	ERX7478457	PRJEB48275					MDR-TB	S	S					R	R	S			R	R					S			Finci_2022	99.45	1574684	54	tuberculosis	2.237
SAMEA9977111	WGS	PAIRED	ILLUMINA	ERS7655389	ERP123401	South America	PER	Lima	2009	human	Homo sapiens	3	lineage2.2.1	lineage2.2.1		Mycobacterium tuberculosis	IMPERIAL COLLEGE LONDON	2021-10-15	ERR6866413	ERX6489841	PRJEB39837					Sensitive																						99.58	1558629	53	tuberculosis	1.01
SAMN40273444	WGS	PAIRED	ILLUMINA	SRS20671021	SRP493618	Asia	GEO	Tbilisi	2022	human	Homo sapiens	3	lineage2.2.1	lineage2.2.1		Mycobacterium tuberculosis	NIH / NIAID	2024-03-06	SRR28239869	SRX23850950	PRJNA1074779		sputum			Sensitive																						99.36	1303966	44	tuberculosis	0.871
SAMN03300729	WGS	PAIRED	ILLUMINA	SRS838380	SRP053287	North America	USA	CA	2013	domestic cattle	Bos taurus	2	La1.8.1	La1.8.1	La1	Mycobacterium bovis	USDA-NVSL-DBL	2015-02-23	SRR1792371	SRX868033	PRJNA251692					Other																						99.33	687266	32	tuberculosis	10.183
SAMN08708593	WGS	PAIRED	ILLUMINA	SRS3040949	SRP128089	Europe	UKR			human	Homo sapiens	3	lineage2.2.1	lineage2.2.1		Mycobacterium tuberculosis	SAN RAFFAELE	2018-03-14	SRR6832108	SRX3788282	PRJNA428596					Pre-XDR-TB	S	S			R		R	R	S			R	R	R				R			CRyPTIC_WHO2021_PMC7612554	99.48	1853368	39	tuberculosis	2.242
SAMN37848516	WGS	PAIRED	ILLUMINA	SRS19170972	SRP466602	Asia	VNM	Ho Chi Minh City		human	Homo sapiens	3	lineage1.1.1.1	lineage1.1.1.1		Mycobacterium tuberculosis	UNIVERSITY OF MELBOURNE/ THE PETER DOHERTY INSTITUTE FOR INFECTION AND IMMUNITY	2023-10-16	SRR26399840	SRX22105891	PRJNA1028637		sputum			Sensitive																						99.35	1652803	54	tuberculosis	1.416
SAMN40473632	WGS	PAIRED	ILLUMINA	SRS20762612	SRP491750	North America	USA		2024	human	Homo sapiens	3	lineage4.1.2.1	lineage4.1.2.1		Mycobacterium tuberculosis	TXDSHS	2024-03-15	SRR28357655	SRX23962897	PRJNA1080563		bronchial wash			HR-TB																						99.45	1667743	80	tuberculosis	1.166
SAMN41389312	WGS	PAIRED	ILLUMINA	SRS21288489	SRP507535	Asia	BGD		2008	human	Homo sapiens	3	lineage2.2.1	lineage2.2.1		Mycobacterium tuberculosis	FIND, THE FOUNDATION FOR INNOVATIVE NEW DIAGNOSTICS	2024-05-14	SRR29017161	SRX24543965	PRJNA1109295					MDR-TB																						99.6	1699599	58	tuberculosis	0.97
SAMEA104144153	WGS	PAIRED	ILLUMINA	ERS1803171	ERP023843	Asia	CHN		2010	human	Homo sapiens	3	lineage4.4.2	lineage4.4.2		Mycobacterium tuberculosis	FUDAN UNIVERSITY	2020-02-26	ERR2020063	ERX2079310	PRJEB21577		sputum			Sensitive																						99.14	1815706	52	tuberculosis	2.944
SAMEA8718704	WGS	PAIRED	ILLUMINA	ERS6403149	ERP128647	Africa	ZAF						lineage2.2.1	lineage2.2.1		Mycobacterium tuberculosis	CTB/NICD	2022-03-15	ERR8975576	ERX5543808	PRJEB44577					HR-TB	S				S	R	R	S	S				S		S	S	S	S	S	S	CRyPTIC_reuse_table	99.58	1790351	61	tuberculosis	1.114
SAMEA113538043	WGS	PAIRED	['ILLUMINA','ILLUMINA']	ERS15534464		Africa	BWA						lineage4.3.4.1	lineage4.3.4.1		Mycobacterium tuberculosis			['ERR11465936','ERR11465937']	['ERX10872094','ERX10872093']	PRJEB62480					Sensitive																						91.64	2830919	73	tuberculosis	1.573
SAMEA7554697	WGS	PAIRED	ILLUMINA	ERS5311341	ERP124941	Europe	GBR						lineage4.9	lineage4.9		Mycobacterium tuberculosis	PUBLIC HEALTH ENGLAND	2021-11-11	ERR4821329	ERX4691171	PRJEB41201					Sensitive																						99.96	2761499	63	tuberculosis	1.172
SAMEA9977581	WGS	PAIRED	ILLUMINA	ERS7655859	ERP123401	South America	PER	Lima	2009	human	Homo sapiens	3	lineage4.1.2.1	lineage4.1.2.1		Mycobacterium tuberculosis	IMPERIAL COLLEGE LONDON	2021-10-15	ERR6866883	ERX6490311	PRJEB39837					RR-TB																						99.58	1607589	55	tuberculosis	0.76
SAMEA7555120	WGS	PAIRED	ILLUMINA	ERS5311764	ERP124941	Europe	GBR						lineage3	lineage3		Mycobacterium tuberculosis	PUBLIC HEALTH ENGLAND	2021-11-11	ERR4821752	ERX4691594	PRJEB41201					Sensitive					S		S					S	S								Walker_2022	99.53	1233099	42	tuberculosis	3.1
SAMEA7559950	WGS	PAIRED	ILLUMINA	ERS5316587	ERP124980								lineage2.2.1	lineage2.2.1		Mycobacterium tuberculosis	IML GAUTING	2021-11-12	ERR4827514	ERX4697498	PRJEB41239					MDR-TB																						99.57	1666479	58	tuberculosis	2.197
SAMN35981691	WGS	PAIRED	ILLUMINA	SRS18230789	SRP448193				2014	human	Homo sapiens	3	lineage4.2.2	lineage4.2.2		Mycobacterium tuberculosis	CHINESE CENTER FOR DISEASE CONTROL AND PREVENTION	2023-07-09	SRR25206875	SRX20953812	PRJNA987438		sputum			Sensitive																						99.57	1834417	63	tuberculosis	1.535
SAMEA9977456	WGS	PAIRED	ILLUMINA	ERS7655734	ERP123401	South America	PER	Lima	2009	human	Homo sapiens	3	lineage4.1.2.1	lineage4.1.2.1		Mycobacterium tuberculosis	IMPERIAL COLLEGE LONDON	2021-10-15	ERR6866758	ERX6490186	PRJEB39837					Sensitive																						99.65	1747005	58	tuberculosis	0.722
SAMD00603633	WGS	PAIRED	ILLUMINA	DRS329692	DRP010549	Asia	JPN	Hyogo, Kobe	2017	human	Homo sapiens	3	lineage2.2.1	lineage2.2.1		Mycobacterium tuberculosis	KIH	2023-09-20	DRR473800	DRX458029	PRJDB15809					Other																						99.44	1459061	50	tuberculosis	1.9
SAMEA4946867	WGS	PAIRED	ILLUMINA	ERS2765551	ERP010814								La1.7.X-unk4	La1.7.X-unk4	La1	Mycobacterium bovis	FZB	2018-09-30	ERR2815521	ERX2822352	PRJEB9680					Other																						99.44	1665037	57	tuberculosis	3.301
SAMEA5974983	WGS	PAIRED	ILLUMINA	ERS3777820	ERP117507	Asia	CHN		2018	human	Homo sapiens	3	lineage2.2.1	lineage2.2.1	L2	Mycobacterium tuberculosis	FUDAN UNIVERSITY	2020-06-13	ERR3559235	ERX3558986	PRJEB34582		sputum			Sensitive																						99.5	1795463	58	tuberculosis	2.737
SAMEA7542085	WGS	PAIRED	ILLUMINA	ERS5298537	ERP124934	Asia	CHN						lineage3	lineage3		Mycobacterium tuberculosis	CCDC	2021-11-11	ERR4810510	ERX4678956	PRJEB41194					Sensitive	S	S			S	S	S	S	S				S	S	R	S	S	S	S	S	['CRyPTIC_reuse_table','Walker_2022']	99.36	1771975	61	tuberculosis	1.062
SAMN28538129	WGS	PAIRED	ILLUMINA	SRS13093479	SRP373287	Europe	ITA	Rome	2017	human	Homo sapiens	3	lineage4.8	lineage4.8		Mycobacterium tuberculosis	NATIONAL INSTITUTE OF INFECTIOUS DISEASES L. SPALLANZANI	2022-05-19	SRR19304048	SRX15364091	PRJNA834606		sputum			Sensitive																						99.62	1534663	52	tuberculosis	2.012
SAMEA2682856	WGS	PAIRED	ILLUMINA	ERS518917	ERP004677	South America	PER		2009	human	Homo sapiens	3	lineage4.1.2.1	lineage4.1.2.1	L4.1.2.1	Mycobacterium tuberculosis	SC	2016-01-09	ERR751428	ERX695110	PRJEB5280					HR-TB																						99.55	1541893	35	tuberculosis	1.164
SAMEA7551818	WGS	PAIRED	ILLUMINA	ERS5308466	ERP124941	Europe	GBR						lineage1.2.2.2	lineage1.2.2.2		Mycobacterium tuberculosis	PUBLIC HEALTH ENGLAND	2021-11-10	ERR4818454	ERX4688296	PRJEB41201					Sensitive					S		S						S								Walker_2022	99.3	1749504	39	tuberculosis	1.998
SAMN27519799	WGS	PAIRED	ILLUMINA	SRS12571774	SRP369525	Europe	UKR	Chernihiv	2020	human	Homo sapiens	3	lineage4.8	lineage4.8		Mycobacterium tuberculosis	NIH / NIAID	2022-04-11	SRR18714856	SRX14815237	PRJNA825524		sputum			Sensitive																						99.55	1707227	56	tuberculosis	1.75
SAMN39286594	WGS	PAIRED	ILLUMINA	SRS20075848	SRP399923	Oceania	AUS	Victoria	2019	human	Homo sapiens	3	lineage4.4.2	lineage4.4.2		Mycobacterium tuberculosis	MDUPHL	2024-01-07	SRR27450381	SRX23122296	PRJNA857537					Sensitive																						99.59	1710967	59	tuberculosis	2.333
SAMEA7528006	WGS	PAIRED	ILLUMINA	ERS5284477	ERP124850	Asia	IND	Mumbai					lineage2.2.1	lineage2.2.1		Mycobacterium tuberculosis	FOUNDATION FOR MEDICAL RESEARCH INDIA	2021-11-10	ERR4799420	ERX4668837	PRJEB41116					HR-TB	S	S				R		S	R							S		R	S		Walker_2022	99.45	1614530	53	tuberculosis	1.157
SAMN07659655	WGS	PAIRED	ILLUMINA	SRS2521414	SRP117784	Europe	GBR	Oxford	2016	human	Homo sapiens	3	lineage4.1.1.3	lineage4.1.1.3	L4.1.1.3	Mycobacterium tuberculosis	MODMEDMICOXFORD		SRR6046150	SRX3193246	PRJNA401515					Sensitive					S		S					S	S								CRyPTIC_WHO2021_PMC7612554	98.35	1283562	39	tuberculosis	2.348
SAMN40030420	WGS	PAIRED	ILLUMINA	SRS20526206	SRP226525	Asia	IND	Madhya Pradesh - Bhairopur	2022	human	Homo sapiens	3	lineage3	lineage3		Mycobacterium tuberculosis	CHRISTIAN MEDICAL COLLAGE, VELLORE	2024-02-22	SRR28044386	SRX23695972	PRJNA575883					Sensitive																						98.87	1738941	49	tuberculosis	0.457
SAMEA14460072	WGS	PAIRED	ILLUMINA	ERS12087019	ERP137916	Africa	GMB		2012	human	Homo sapiens	3	lineage4.8	lineage4.8		Mycobacterium tuberculosis	INSTITUTE OF TROPICAL MEDICINE	2022-06-25	ERR9786254	ERX9333530	PRJEB53138		sputum			Sensitive																						99.61	1720972	80	tuberculosis	1.235
SAMEA2342441	WGS	PAIRED	ILLUMINA	ERS400126	ERP003508								lineage4.6.2.2	lineage4.6.2.2	L4	Mycobacterium tuberculosis	SC	2014-06-10	ERR502409	ERX467766	PRJEB4239					HR-TB																						99.83	2770736	64	tuberculosis	1.263
SAMEA6617322	WGS	PAIRED	ILLUMINA	ERS4381055	ERP118828	Africa	ZAF		2006	human	Homo sapiens	3	lineage2.2.2	lineage2.2.2		Mycobacterium tuberculosis	STELLENBOSCH UNIVERSITY	2021-05-06	ERR5758386	ERX5468038	PRJEB35725		sputum			Pre-XDR-TB																						99.39	1832204	37	tuberculosis	2.998
SAMN19694102	WGS	PAIRED	ILLUMINA	SRS9202896	SRP323639	Europe	MDA		2018	human	Homo sapiens	3	lineage2.2.1	lineage2.2.1		Mycobacterium tuberculosis	SIMON FRASER UNIVERSITY	2021-06-14	SRR14807460	SRX11140364	PRJNA736718					MDR-TB																						99.61	1706961	59	tuberculosis	1.036
SAMN06627641	WGS	PAIRED	ILLUMINA	SRS2112244	SRP102621	South America	URY	Flores	2015	domestic cattle	Bos taurus	3	La1.8.1	La1.8.1	La1	Mycobacterium bovis	INSTITUT PASTEUR DE MONTEVIDEO	2017-04-10	SRR5431730	SRX2721741	PRJNA287158		lung			Other																						84.16	1150137	18	tuberculosis	8.229
SAMEA104362519	WGS	PAIRED	ILLUMINA	ERS1987497	ERP104985	South America	PER						lineage4.3.3	lineage4.3.3		Mycobacterium tuberculosis	UNIVERSIDAD PERUANA CAYETANO HEREDIA, PERU	2022-07-24	ERR2184678	ERX2240845	PRJEB23245					HR-TB	S				S	R	R	S	S				S		S	S	S	S	S	S	['Walker_2022','CRyPTIC_reuse_table']	99.59	1732658	64	tuberculosis	5.961
SAMEA2534695	WGS	PAIRED	['ILLUMINA','ILLUMINA']	ERS458097		Africa	COG						lineage5.1.4	lineage5.1.4	L5	Mycobacterium africanum			['ERR552507','ERR552506']	['ERX511575','ERX511576']	PRJEB9545					Sensitive																						99.33	1775433	60	tuberculosis	3.143
SAMN21855847	WGS	PAIRED	ILLUMINA	SRS10345252	SRP338907	Asia	GEO	Tbilisi	2020	human	Homo sapiens	3	lineage4.8	lineage4.8		Mycobacterium tuberculosis	NIH / NIAID	2021-10-16	SRR16087949	SRX12374342	PRJNA766649		sputum			Other																						99.59	1735570	58	tuberculosis	1.073
SAMEA1117646	WGS	PAIRED	ILLUMINA	ERS2397055	ERP107961	Europe	GBR	England					lineage4.1.1.2	lineage4.1.1.2	L4.1.1.2	Mycobacterium tuberculosis	PHE	2022-07-19	ERR2512465	ERX2531675	PRJEB25991					Sensitive					S		S					S	S								Walker_2022	99.49	1675072	56	tuberculosis	2.528
SAMEA112803557	WGS	PAIRED	ILLUMINA	ERS14811103	ERP010814								lineage4.2.2.2	lineage4.2.2.2		Mycobacterium tuberculosis	FZB	2023-07-21	ERR11043869	ERX10490660	PRJEB9680					Sensitive																						99.45	1678760	58	tuberculosis	2.224
SAMEA5974900	WGS	PAIRED	ILLUMINA	ERS3777738	ERP117507	Asia	CHN		2018	human	Homo sapiens	3	lineage2.2.1	lineage2.2.1	L2	Mycobacterium tuberculosis	FUDAN UNIVERSITY	2020-06-13	ERR3559153	ERX3558904	PRJEB34582		sputum			Sensitive																						99.43	1451940	45	tuberculosis	3.044
SAMN40031283	WGS	PAIRED	ILLUMINA	SRS20526882	SRP226525	Asia	IND	Madhya Pradesh - Bhairopur	2022	human	Homo sapiens	3	lineage1.2.2.2	lineage1.2.2.2		Mycobacterium tuberculosis	CHRISTIAN MEDICAL COLLAGE, VELLORE	2024-02-22	SRR28044970	SRX23696726	PRJNA575883		pulmonary			Other																						83.57	1225353	36	tuberculosis	1.031
SAMN31673398	WGS	PAIRED	ILLUMINA	SRS15724526	SRP407089	Oceania	AUS	NSW	2019	human	Homo sapiens	3	lineage1.2.1.2.1	lineage1.2.1.2.1		Mycobacterium tuberculosis	INSTITUTE OF CLINICAL PATHOLOGY AND MEDICAL RESEARCH	2022-11-09	SRR22251484	SRX18228244	PRJNA899911					Sensitive																						97.69	2010552	62	tuberculosis	1.194
SAMN03648001	WGS	PAIRED	ILLUMINA	SRS991521	SRP061066	Europe	GBR						lineage2.2.2	lineage2.2.2	L2.2.2	Mycobacterium tuberculosis	UNIVERSITY OF OXFORD	2015-07-22	SRR2100828	SRX1095522	PRJNA282721					MDR-TB	S	S			S		R	S	S				R					S			CRyPTIC_WHO2021_PMC7612554	99.39	2143299	46	tuberculosis	2.032
SAMEA3321895	WGS	PAIRED	ILLUMINA	ERS696679	ERP010079					domestic cattle	Bos taurus	2	La1.8.1	La1.8.1	La1	Mycobacterium bovis	GLASGOW POLYOMICS	2015-12-02	ERR841871	ERX921939	PRJEB9025					Other																						99.22	1409607	23	tuberculosis	8.953
SAMN36834374	WGS	PAIRED	ILLUMINA	SRS18499983	SRP453313	Asia	CHN	Shandong	2016	human	Homo sapiens	3	lineage2.2.1	lineage2.2.1	L4	Mycobacterium tuberculosis	SHANDONG PROVINCIAL HOSPITAL	2023-08-04	SRR25515547	SRX21245702	PRJNA1002108		As reported: phlegm		H37Rv	Sensitive																						99.44	1631337	57	tuberculosis	2.781
SAMEA104390523	WGS	PAIRED	ILLUMINA	ERS2008465	ERP105253	Europe	NOR		2014	human	Homo sapiens	3	lineage3.1.1	lineage3.1.1	L3.1.1	Mycobacterium tuberculosis	NORWEGIAN INSTITUTE OF PUBLIC HEALTH	2018-01-16	ERR2245406	ERX2297429	PRJEB23495		As reported: human host			Sensitive																						99.39	1411058	46	tuberculosis	1.742
SAMEA7541508	WGS	PAIRED	ILLUMINA	ERS5297961	ERP124931	Africa	ZAF						lineage4.3.3	lineage4.3.3		Mycobacterium tuberculosis	CTB/NICD	2021-11-11	ERR4808971	ERX4678511	PRJEB41191					MDR-TB	S				R	R	R	S	S				R		S	S	S	S	S	R	CRyPTIC_reuse_table	99.84	1570567	54	tuberculosis	1.578
SAMEA1469531	WGS	PAIRED	ILLUMINA	ERS124823	ERP000192	Europe	RUS	Samara	2011	human	Homo sapiens	3	lineage4.3.3	lineage4.3.3	L4.3.3	Mycobacterium tuberculosis	SC	2014-10-18	ERR158601	ERX134545	PRJEB2138					Sensitive																						99.74	1838885	42	tuberculosis	0.896
SAMN09284447	WGS	PAIRED	ILLUMINA	SRS3359608	SRP053287					domestic cattle	Bos taurus	2	La1.8.1	La1.8.1	La1	Mycobacterium bovis	USDA-NVSL-DBL	2018-05-31	SRR7240206	SRX4145988	PRJNA251692		As reported: Fed			Other																						99.46	1437503	77	tuberculosis	4.573
SAMEA8718323	WGS	PAIRED	ILLUMINA	ERS6402769	ERP128647	Africa	ZAF						lineage4.1.1.1	lineage4.1.1.1		Mycobacterium tuberculosis	CTB/NICD	2022-03-15	ERR8975072	ERX5543428	PRJEB44577					Sensitive	S				S	S	S	S	S				S		S	S	S	S	S	S	CRyPTIC_reuse_table	99.56	1740196	60	tuberculosis	1.507
SAMN05916236	WGS	PAIRED	ILLUMINA	SRS20794913	SRP496567	South America	PER	Lima	2012	human	Homo sapiens	3	lineage4.1.1	lineage4.1.1		Mycobacterium tuberculosis	FIND, THE FOUNDATION FOR INNOVATIVE NEW DIAGNOSTICS	2024-03-20	SRR28393322	SRX23998342	PRJNA343736		As reported: patient			MDR-TB																						99.43	1636828	46	tuberculosis	1.04
SAMN32819055	WGS	PAIRED	ILLUMINA	SRS16524286	SRP418517	Europe	GBR		2014	badger	Meles meles	1	La1.8.1	La1.8.1	La1	Mycobacterium bovis	AGRIFOOD AND BIOSCIENCES INSTITUTE	2023-01-20	SRR23174274	SRX19125012	PRJNA925930					Other																						99.49	759102	52	tuberculosis	4.11
SAMN02567730	WGS	PAIRED	ILLUMINA	SRS555858	SRP037421	Europe	ROU		2013	human	Homo sapiens	3	lineage4.2.1	lineage4.2.1	L4.2.1	Mycobacterium tuberculosis	BI	2014-02-10	SRR1166108	SRX468434	PRJNA233382		sputum			MDR-TB																						99.49	1729389	39	tuberculosis	1.703
SAMN36639351	WGS	PAIRED	ILLUMINA	SRS18398435	SRP450988	Europe	CZE	Prague	2022	human	Homo sapiens	3	lineage4.1.2.1	lineage4.1.2.1		Mycobacterium tuberculosis	SAN RAFFAELE SCIENTIFIC INSTITUTE	2023-07-24	SRR25395648	SRX21133690	PRJNA994428					Sensitive																						99.29	1678251	54	tuberculosis	2.722
SAMN33062022	WGS	PAIRED	ILLUMINA	SRS16683782	SRP420952	Europe	LTY		2018	human	Homo sapiens	3	lineage2.2.1	lineage2.2.1		Mycobacterium tuberculosis	DEPARTMENT OF ENVIRONMENTAL MICROBIOLOGY AND BIOTECHNOLOGY	2023-02-04	SRR23340028	SRX19282108	PRJNA931475					Pre-XDR-TB																						99.59	1870074	64	tuberculosis	0.789
G1308						Europe	ESP	province of Valencia	2015				lineage4.8	lineage4.8		Mycobacterium tuberculosis								No		Sensitive	S					S																99.71	1987998	93	tuberculosis	1.342
SAMEA1403992	WGS	PAIRED	ILLUMINA	ERS096386	ERP000192	Europe	RUS	Samara	2009	human	Homo sapiens	3	lineage4.1.2.1	lineage4.1.2.1	L4.1.2.1	Mycobacterium tuberculosis	SC	2014-10-16	ERR137256	ERX113274	PRJEB2138					Sensitive					S		S						S	S							CRyPTIC_WHO2021_PMC7612554	99.51	1859984	40	tuberculosis	0.751
SAMN40273138	WGS	PAIRED	ILLUMINA	SRS20671186	SRP493618	Asia	GEO	Tbilisi	2022	human	Homo sapiens	3	lineage4.3.3	lineage4.3.3		Mycobacterium tuberculosis	NIH / NIAID	2024-03-06	SRR28240205	SRX23851112	PRJNA1074779		pleural fluid			Sensitive																						99.5	1728852	49	tuberculosis	0.838
SAMEA1118953	WGS	PAIRED	ILLUMINA	ERS2398362	ERP107961	Europe	GBR	England					lineage4.6.2.2	lineage4.6.2.2	L4.6.2.2	Mycobacterium tuberculosis	PHE	2021-10-23	ERR2513772	ERX2532982	PRJEB25991					Sensitive					S		S					S	S								Walker_2022	99.68	1923361	66	tuberculosis	1.388
SAMEA1403941	WGS	PAIRED	ILLUMINA	ERS096327	ERP000192	Europe	RUS	Samara	2009	human	Homo sapiens	3	lineage4.8	lineage4.8	L4.8	Mycobacterium tuberculosis	SC	2014-10-16	ERR137197	ERX113215	PRJEB2138					Sensitive					R		R						S	S							CRyPTIC_WHO2021_PMC7612554	99.69	1870654	42	tuberculosis	0.534
SAMEA110053872	WGS	PAIRED	ILLUMINA	ERS12122031	ERP134958	Africa	ZAF		2009	human	Homo sapiens	3	lineage4.4.1.1	lineage4.4.1.1		Mycobacterium tuberculosis	UNIVERSITY OF ANTWERP	2022-06-25	ERR9807015	ERX9354001	PRJEB50385		sputum			Pre-XDR-TB																						99.6	921712	20	tuberculosis	8.72
SAMN08629267	WGS	PAIRED	ILLUMINA	SRS3012354	SRP128089	Asia	BGD			human	Homo sapiens	3	lineage1.2.2.2	lineage1.2.2.2	L1.2.2	Mycobacterium tuberculosis	SAN RAFFAELE	2018-03-02	SRR6797631	SRX3756662	PRJNA428596					HR-TB					S		R	S	S				S	S				S			CRyPTIC_WHO2021_PMC7612554	99.28	2218466	50	tuberculosis	2.464
SAMN34294116	WGS	PAIRED	ILLUMINA	SRS17387372	SRP433800	Europe	UKR		2021	human	Homo sapiens	3	lineage2.2.1	lineage2.2.1		Mycobacterium tuberculosis	NIH / NIAID	2023-04-21	SRR24256351	SRX20052112	PRJNA958249		sputum			MDR-TB																						99.44	1710424	53	tuberculosis	1.281
SAMN21236187	WGS	PAIRED	ILLUMINA	SRS10023568	SRP335713	Asia	CHN	Shanghai		human	Homo sapiens	3	lineage2.2.1	lineage2.2.1		Mycobacterium tuberculosis	SHANGHI CDC	2021-09-05	SRR15723145	SRX12018613	PRJNA760838		sputum			Sensitive																						99.51	1749026	58	tuberculosis	1.634
SAMEA104685108	WGS	PAIRED	ILLUMINA	ERS2286491	ERP107468	Europe	FIN		2014				lineage4.1.2.1	lineage4.1.2.1	L4.1.2.1	Mycobacterium tuberculosis	NATIONAL INSTITUTE FOR HEALTH AND WELFARE	2018-05-04	ERR2503564	ERX2522807	PRJEB25543					Sensitive																						99.54	1971025	67	tuberculosis	2.408
SAMN30543879	WGS	PAIRED	ILLUMINA	SRS14851515	SRP394436	Asia	CHN	Eastern China	2019	human	Homo sapiens	3	lineage2.2.1	lineage2.2.1		Mycobacterium tuberculosis	SCHOOL OF PUBLIC HEALTH, FUDAN UNIVERSITY	2022-08-28	SRR21277335	SRX17286835	PRJNA874331					Sensitive																						99.28	1881983	65	tuberculosis	4.215
SAMEA7560383	WGS	PAIRED	ILLUMINA	ERS5317020	ERP124980								lineage4.8	lineage4.8		Mycobacterium tuberculosis	IML GAUTING	2021-11-12	ERR4827947	ERX4697931	PRJEB41239					MDR-TB																						99.66	1701872	57	tuberculosis	1.716
SAMEA1101590	WGS	PAIRED	ILLUMINA	ERS2394636	ERP107941	Asia	PAK						lineage4.6	lineage4.6	L4.6	Mycobacterium tuberculosis	SAN RAFFAELE SCIENTIFIC INSTITUTE	2021-10-23	ERR2510320	ERX2529735	PRJEB25972					Sensitive	S				S	S	S	S	S				S	S	S	S	S	S	S	S	['CRyPTIC_reuse_table','Walker_2022']	99.68	1211970	41	tuberculosis	2.59
SAMD00263733	WGS	PAIRED	ILLUMINA	DRS357088	DRP011011	Asia	VNM	Da Nang					lineage1.1.1	lineage1.1.1		Mycobacterium tuberculosis	RIT_JATA	2024-01-10	DRR261123	DRX250826	PRJDB10923					Sensitive																						99.46	1659700	112	tuberculosis	0.822
SAMEA1967011	WGS	PAIRED	ILLUMINA	ERS234572	ERP000276								lineage3	lineage3		Mycobacterium tuberculosis	SC	2013-08-29	ERR330721	ERX303650	PRJEB2221					Sensitive																						99.37	1712569	38	tuberculosis	0.982
SAMEA11934292	WGS	PAIRED	ILLUMINA	ERS9581451	ERP133916	Asia	VNM		2014	human	Homo sapiens	3	lineage2.2.1	lineage2.2.1		Mycobacterium tuberculosis	INSTITUTE OF TROPICAL MEDICINE ANTWERP	2022-07-28	ERR7737830	ERX7306112	PRJEB49409		sputum			MDR-TB																						99.62	1705617	58	tuberculosis	1.052
SAMEA5039580	WGS	PAIRED	ILLUMINA	ERS2851324	ERP111570	Asia	LBN		2016	human	Homo sapiens	3	lineage4.7	lineage4.7	L4	Mycobacterium tuberculosis	LEBANESE AMERICAN UNIVERSITY	2019-01-25	ERR2851360	ERX2857973	PRJEB29276					Sensitive																						98.72	420777	21	tuberculosis	8.235
SAMN30950783	WGS	PAIRED	ILLUMINA	SRS15189648	SRP338930	North America	USA	New York state	2016	human	Homo sapiens	3	lineage1.2.2.2	lineage1.2.2.2		Mycobacterium tuberculosis	WADSWORTH CENTER	2022-09-21	SRR21657437	SRX17657360	PRJNA766641					Sensitive																						99.37	1292377	70	tuberculosis	3.395
SAMN35543967	WGS	PAIRED	ILLUMINA	SRS18878256	SRP460313	Asia	OMN			human	Homo sapiens	3	lineage1.1.3.1	lineage1.1.3.1		Mycobacterium tuberculosis	EMORY UNIVERSITY SCHOOL OF MEDICINE	2023-10-13	SRR26056406	SRX21772743	PRJNA977967		sputum			Sensitive																						99.36	1754804	58	tuberculosis	0.746
SAMEA112805652	WGS	PAIRED	ILLUMINA	ERS14813198	ERP010814								lineage2.2.1	lineage2.2.1		Mycobacterium tuberculosis	FZB	2023-07-21	ERR11081930	ERX10529299	PRJEB9680					MDR-TB																						99.48	1625137	54	tuberculosis	1.71
SAMEA7617407	WGS	PAIRED	ILLUMINA	ERS5375694	ERP125309								lineage2.2.1	lineage2.2.1		Mycobacterium tuberculosis complex sp.	FZB	2021-01-25	ERR4872293	ERX4741506	PRJEB41518					XDR-TB																						98.36	1569829	52	tuberculosis	2.129
SAMEA5163750	WGS	PAIRED	ILLUMINA	ERS2971473	ERP112727								lineage4.3.2	lineage4.3.2		Mycobacterium tuberculosis	WELLCOME SANGER INSTITUTE	2020-05-29	ERR4178257	ERX4141681	PRJEB30294					Sensitive																						99.66	1459795	49	tuberculosis	0.479
SAMN17019840	WGS	PAIRED	ILLUMINA	SRS7863096	SRP297425	Europe	BLR	Minsk		human	Homo sapiens	3	lineage2.2.1	lineage2.2.1		Mycobacterium tuberculosis	NIH / NIAID	2020-12-09	SRR13232734	SRX9664603	PRJNA683067		sputum			Pre-XDR-TB																						99.45	1684337	57	tuberculosis	1.818
SAMN21855895	WGS	PAIRED	ILLUMINA	SRS10345665	SRP338907	Asia	GEO	Tbilisi	2020	human	Homo sapiens	3	lineage4.2.1	lineage4.2.1		Mycobacterium tuberculosis	NIH / NIAID	2021-10-16	SRR16088559	SRX12374756	PRJNA766649		sputum			MDR-TB																						99.45	1665104	56	tuberculosis	1.193
SAMN20512393	WGS	PAIRED	ILLUMINA	SRS9656358	SRP330727	Asia	CHN	Zheijiang	1998	human	Homo sapiens	3	lineage2.2.1	lineage2.2.1		Mycobacterium tuberculosis	SCHOOL OF PUBLIC HEALTH, FUDAN UNIVERSITY	2021-08-01	SRR15316500	SRX11621096	PRJNA751240		sputum			Sensitive																						99.43	1824257	61	tuberculosis	0.941
SAMEA2535335	WGS	PAIRED	ILLUMINA	ERS458737	ERP010814	Europe	DEU						lineage2.2.1	lineage2.2.1	L2.2.1	Mycobacterium tuberculosis	FZB	2015-06-25	ERR553362	ERX512431	PRJEB9680					Sensitive					S		S					S	S	S							CRyPTIC_WHO2021_PMC7612554	99.5	1654686	37	tuberculosis	3.457
SAMN20693340	WGS	PAIRED	ILLUMINA	SRS10601125	SRP341700								lineage2.2.2	lineage2.2		Mycobacterium tuberculosis	HARVARD MEDICAL SCHOOL	2021-10-16	SRR16370317	SRX12647829	PRJNA771909					Other																						99.61	1229642	68	tuberculosis	3.51
SAMD00142490	WGS	PAIRED	ILLUMINA	DRS201035	DRP007602	Asia	JPN	Kanto	2017	human	Homo sapiens	3	lineage2.2.1	lineage2.2.1		Mycobacterium tuberculosis	RIT_JATA	2021-08-14	DRR188549	DRX179014	PRJDB7494					Sensitive																						99.6	1669952	104	tuberculosis	1.041
SAMEA7560427	WGS	PAIRED	ILLUMINA	ERS5317063	ERP124980								lineage2.2.1	lineage2.2.1		Mycobacterium tuberculosis	IML GAUTING	2021-11-12	ERR4827990	ERX4697974	PRJEB41239					MDR-TB																						99.56	1687045	57	tuberculosis	2.385
SAMEA1569192	WGS	PAIRED	ILLUMINA	ERS153906	ERP001072	Africa	MWI	Karonga	2004	human	Homo sapiens	3	lineage4.3.4.2	lineage4.3.4.2	L4.3.4.2	Mycobacterium tuberculosis	SC	2012-12-22	ERR212055	ERX186720	PRJEB2794		sputum			Sensitive							S						S								Coll_2018	99.73	1855012	41	tuberculosis	1.447
SAMEA9196875	WGS	PAIRED	ILLUMINA	ERS6921507	ERP129488	Africa	ZAF						lineage4.3.2.1	lineage4.3.2.1		Mycobacterium tuberculosis	Swiss-TPH	2021-07-03	ERR6052030	ERX5690956	PRJEB45389					RR-TB																						99.57	1286311	30	tuberculosis	2.59
SAMEA2534332	WGS	PAIRED	ILLUMINA	ERS457734	ERP010814	Europe	DEU						lineage4.3.3	lineage4.3.3	L4.3.3	Mycobacterium tuberculosis	FZB	2015-06-25	ERR551988	ERX511057	PRJEB9680					Sensitive					S		S					S	S	S							CRyPTIC_WHO2021_PMC7612554	99.79	1422853	32	tuberculosis	3.214
SAMEA7562881	WGS	PAIRED	ILLUMINA	ERS5319514	ERP124988	Asia	VNM						lineage2.2.1	lineage2.2.1		Mycobacterium tuberculosis	OUCRU-HCMC	2021-11-11	ERR4830441	ERX4700425	PRJEB41247					Other	S				S	S	S	S	S				S		S	S	S	S	S	S	['CRyPTIC_reuse_table','Walker_2022']	99.54	1664194	54	tuberculosis	1.062
SAMN08612860	WGS	PAIRED	ILLUMINA	SRS3001458	SRP128089					human	Homo sapiens	3	lineage2.2.1	lineage2.2.1		Mycobacterium tuberculosis	SAN RAFFAELE	2018-02-27	SRR6785480	SRX3745052	PRJNA428596					Sensitive																						99.59	1210453	41	tuberculosis	3.708
SAMN08912710	WGS	PAIRED	ILLUMINA	SRS3156863	SRP128089					human	Homo sapiens	3	lineage4.4.1.1	lineage4.4.1.1		Mycobacterium tuberculosis	SAN RAFFAELE	2018-04-11	SRR6982186	SRX3922245	PRJNA428596					MDR-TB																						99.76	1220395	63	tuberculosis	3.188
SAMN03647539	WGS	PAIRED	ILLUMINA	SRS990431	SRP061066	Europe	GBR						lineage3	lineage3	L3	Mycobacterium tuberculosis	UNIVERSITY OF OXFORD	2015-07-23	SRR2100366	SRX1095060	PRJNA282721					Sensitive					S		S					S	S								CRyPTIC_WHO2021_PMC7612554	99.45	1842737	41	tuberculosis	0.895
SAMN26982648	WGS	PAIRED	ILLUMINA	SRS12393915	SRP366135	North America	USA		2020				lineage4.9	lineage4.9	L4	Mycobacterium tuberculosis	HARVARD T.H. CHAN SCHOOL OF PUBLIC HEALTH	2022-03-27	SRR18495840	SRX14627314	PRJNA820190		As reported: laboratory strain		H37Rv	Sensitive																						47.97	914674	15	tuberculosis	8.522
SAMEA104357516	WGS	PAIRED	ILLUMINA	ERS1982494	ERP104892	Asia	CHN		2007	human	Homo sapiens	3	lineage4.5	lineage4.5	L4.5	Mycobacterium tuberculosis	FUDAN UNIVERSITY	2018-10-25	ERR2179721	ERX2236140	PRJEB23157		sputum			Sensitive																						98.76	1767156	51	tuberculosis	1.694
SAMN32818830	WGS	PAIRED	ILLUMINA	SRS16523842	SRP418517	Europe	GBR		2014	bovine	Bos taurus	2	La1.8.1	La1.8.1	La1	Mycobacterium bovis	AGRIFOOD AND BIOSCIENCES INSTITUTE	2023-01-20	SRR23174115	SRX19124568	PRJNA925930					Other																						99.35	1834864	42	tuberculosis	2.547
SAMN41148561	WGS	PAIRED	ILLUMINA	SRS21175365	SRP338930	North America	USA	New York state	2023	human	Homo sapiens	3	lineage4.1.2.1	lineage4.1.2.1		Mycobacterium tuberculosis	WADSWORTH CENTER	2024-05-01	SRR28859667	SRX24419899	PRJNA766641					Sensitive																						99.6	1629351	55	tuberculosis	2.209
SAMEA11761412	WGS	PAIRED	ILLUMINA	ERS9408801	ERP127235	Africa	ZAF		2015	human	Homo sapiens	3	lineage2.2.1	lineage2.2.1		Mycobacterium tuberculosis	DST/NRF CENTRE OF EXCELLENCE FOR BIOMEDICAL TB RES	2022-07-28	ERR8025609	ERX7591197	PRJEB43283		sputum			Pre-XDR-TB																						99.1	1585864	45	tuberculosis	0.91
SAMN15773055	WGS	PAIRED	ILLUMINA	SRS7172931	SRP276868	Asia	CHN	Tibet	2010	human	Homo sapiens	3	lineage2.2.1	lineage2.2.1		Mycobacterium tuberculosis	FUDAN UNIVERSITY	2020-08-10	SRR12420344	SRX8916359	PRJNA656167		sputum			MDR-TB																						98.95	1695919	47	tuberculosis	1.758
SAMN31031615	WGS	PAIRED	ILLUMINA	SRS15258099	SRP399923	Oceania	AUS	Victoria	2020	human	Homo sapiens	3	lineage3	lineage3		Mycobacterium tuberculosis	MDUPHL	2022-09-28	SRR21732943	SRX17728641	PRJNA857537					Sensitive																						99.6	1564406	53	tuberculosis	2.062
SAMN03300318	WGS	PAIRED	ILLUMINA	SRS838793	SRP053287	North America	MEX		2005	domestic cattle	Bos taurus	2	La1.7.1	La1.7.1	La1	Mycobacterium bovis	USDA-NVSL-DBL	2015-02-23	SRR1791960	SRX867622	PRJNA251692					Other																						99.42	715738	38	tuberculosis	6.783
SAMEA2342312	WGS	PAIRED	ILLUMINA	ERS399997	ERP003508								lineage4.6.2.2	lineage4.6.2.2	L4	Mycobacterium tuberculosis	SC	2014-06-10	ERR502280	ERX467637	PRJEB4239					HR-TB																						99.84	2690857	62	tuberculosis	1.3
SAMEA7548106	WGS	PAIRED	ILLUMINA	ERS5304759	ERP124941	Europe	GBR						lineage1.2.2.2	lineage1.2.2.2		Mycobacterium tuberculosis	PUBLIC HEALTH ENGLAND	2021-11-10	ERR4814747	ERX4684589	PRJEB41201					HR-TB					S		R						S								Walker_2022	99.3	2404093	55	tuberculosis	1.751
SAMN05276502	WGS	PAIRED	ILLUMINA	SRS1519053	SRP076676	Europe	GBR	Oxford	2015	human	Homo sapiens	3	lineage3.1.3	lineage3.1.3	L3.2	Mycobacterium tuberculosis	MODMEDMICOXFORD	2016-06-22	SRR3675532	SRX1850804	PRJNA302362					HR-TB					S		S					S	S								CRyPTIC_WHO2021_PMC7612554	89.15	910412	26	tuberculosis	3.612
SAMEA7562651	WGS	PAIRED	ILLUMINA	ERS5319285	ERP124988	Asia	VNM						lineage1.1.1	lineage1.1.1		Mycobacterium tuberculosis	OUCRU-HCMC	2021-11-11	ERR4830212	ERX4700196	PRJEB41247					Sensitive	S				I	I	S	S	S				S		S	S	S	S	S	S	['Walker_2022','CRyPTIC_reuse_table']	99.16	1870656	42	tuberculosis	1.876
SAMN14417204	WGS	PAIRED	ILLUMINA	SRS6580233	SRP259494	Asia	THA		2017	human	Homo sapiens	3	lineage2.2.1	lineage2.2.1		Mycobacterium tuberculosis	KHON KAEN UNIVERSITY	2020-05-01	SRR11662518	SRX8223595	PRJNA613706		sputum			MDR-TB																						99.38	1713199	58	tuberculosis	0.8
SAMN40273200	WGS	PAIRED	ILLUMINA	SRS20670947	SRP493618	Asia	GEO	Tbilisi	2012	human	Homo sapiens	3	lineage2.2.1	lineage2.2.1		Mycobacterium tuberculosis	NIH / NIAID	2024-03-06	SRR28239447	SRX23850874	PRJNA1074779		sputum			MDR-TB																						99.46	1731236	54	tuberculosis	0.94
SAMEA104684916	WGS	PAIRED	ILLUMINA	ERS2286299	ERP107468	Europe	FIN		2014				lineage4.1.2.1	lineage4.1.2.1	L4.1.2.1	Mycobacterium tuberculosis	NATIONAL INSTITUTE FOR HEALTH AND WELFARE	2018-05-04	ERR2503373	ERX2522616	PRJEB25543					Sensitive																						99.6	322310	17	tuberculosis	14.626
SAMN23038938	WGS	PAIRED	ILLUMINA	SRS11044138	SRP345571	South America	PER		2020	human	Homo sapiens	3	lineage4.3.3	lineage4.3.3		Mycobacterium tuberculosis	BROAD INSTITUTE	2021-11-11	SRR16915727	SRX13108097	PRJNA778463		sputum			MDR-TB																						99.21	1831987	63	tuberculosis	2.083
G3666						Europe	ESP	province of Valencia	2019				lineage4.1.2.1	lineage4.1.2.1		Mycobacterium tuberculosis								No		Sensitive	S					S																99.66	1948768	98	tuberculosis	0.631
SAMEA2534289	WGS	PAIRED	ILLUMINA	ERS457691	ERP010814	Europe	DEU						La1.7.X-unk4	La1.7.X-unk4		Mycobacterium tuberculosis complex sp.	FZB	2015-06-25	ERR551917	ERX510986	PRJEB9680					Other					S		S					R	S	S							CRyPTIC_WHO2021_PMC7612554	99.35	1593640	37	tuberculosis	4.652
SAMN40983408	WGS	PAIRED	ILLUMINA	SRS21039710	SRP502062	Asia	KAZ		2022	human	Homo sapiens	3	lineage2.2.1	lineage2.2.1		Mycobacterium tuberculosis	NIAID TB PORTALS PROGRAM	2024-04-16	SRR28706512	SRX24273743	PRJNA1074793		pleural fluid			MDR-TB																						99.44	1371159	46	tuberculosis	1.044
SAMN41148901	WGS	PAIRED	ILLUMINA	SRS21175188	SRP338930	North America	USA	New York state	2023	human	Homo sapiens	3	lineage4.3.3	lineage4.3.3		Mycobacterium tuberculosis	WADSWORTH CENTER	2024-05-01	SRR28859841	SRX24419725	PRJNA766641					Sensitive																						99.85	1677622	56	tuberculosis	1.472
SAMN19687889	WGS	PAIRED	ILLUMINA	SRS9198030	SRP323639	Europe	MDA		2019	human	Homo sapiens	3	lineage2.2.1	lineage2.2.1		Mycobacterium tuberculosis	SIMON FRASER UNIVERSITY	2021-06-13	SRR14801876	SRX11134641	PRJNA736718					MDR-TB																						99.28	1695009	28	tuberculosis	2.247
SAMEA1465984	WGS	PAIRED	ILLUMINA	ERS078254	ERP001072	Africa	MWI	Karonga	2009	human	Homo sapiens	3	lineage4.3.4.2.1	lineage4.3.4.2.1	L4.3.4.2.1	Mycobacterium tuberculosis	SC	2014-09-24	ERR124637	ERX100819	PRJEB2794		sputum			Sensitive																						99.56	1902114	39	tuberculosis	1.31
SAMN03648009	WGS	PAIRED	ILLUMINA	SRS990520	SRP061066	Europe	GBR						lineage3.1.1	lineage3.1.1	L3.1.1	Mycobacterium tuberculosis	UNIVERSITY OF OXFORD	2015-07-16	SRR2100836	SRX1095530	PRJNA282721					MDR-TB	S	S			S		R	S	S				R	S				S			CRyPTIC_WHO2021_PMC7612554	99.41	2553798	53	tuberculosis	1.314
SAMN35340189	WGS	PAIRED	ILLUMINA	SRS17799490	SRP439184	Asia	KAZ		2021	human	Homo sapiens	3	lineage2.2.1	lineage2.2.1		Mycobacterium tuberculosis	NIH / NIAID	2023-05-23	SRR24710184	SRX20488754	PRJNA975605		sputum			MDR-TB																						99.42	1727933	56	tuberculosis	1.253
SAMN30543598	WGS	PAIRED	ILLUMINA	SRS14851734	SRP394436	Asia	CHN	Eastern China	2015	human	Homo sapiens	3	lineage2.2.1.1	lineage2.2.1.1		Mycobacterium tuberculosis	SCHOOL OF PUBLIC HEALTH, FUDAN UNIVERSITY	2022-08-28	SRR21277734	SRX17287054	PRJNA874331					Sensitive																						99.53	1857804	63	tuberculosis	1.223
SAMEA3402904	WGS	PAIRED	ILLUMINA	ERS2401214	ERP107971	Europe	NLD						lineage2.2.1	lineage2.2.1	L2.2.1	Mycobacterium tuberculosis	HARVARD MEDICAL SCHOOL	2021-10-23	ERR2516536	ERX2535752	PRJEB26000					MDR-TB					R		R					S	R								Walker_2022	99.38	1037815	23	tuberculosis	8.475
SAMEA1469486	WGS	PAIRED	ILLUMINA	ERS124841	ERP000192	Europe	RUS	Samara	2009	human	Homo sapiens	3	lineage4.8	lineage4.8	L4.8	Mycobacterium tuberculosis	SC	2014-10-18	ERR158571	ERX134515	PRJEB2138					Sensitive					S		S						S	S							CRyPTIC_WHO2021_PMC7612554	99.66	1831129	42	tuberculosis	0.446
SAMN08379729	WGS	PAIRED	ILLUMINA	SRS2844771	SRP128089					human	Homo sapiens	3	lineage4.8	lineage4.8		Mycobacterium tuberculosis	SAN RAFFAELE	2018-01-19	SRR6484977	SRX3574826	PRJNA428596					Other																						99.7	1622384	38	tuberculosis	1.522
SAMN39090683	WGS	PAIRED	ILLUMINA	SRS19972802	SRP479767	Africa	ETH	West Oromia, Nekemte	2019	human	Homo sapiens	3	lineage4.6.3	lineage4.6.3		Mycobacterium tuberculosis	ADDIS ABABA UNIVERSITY	2023-12-23	SRR27332314	SRX23009184	PRJNA1056148		pulmonary			Sensitive																						99.25	1802233	59	tuberculosis	1.183
SAMEA7315222	WGS	PAIRED	ILLUMINA	ERS5073764	ERP010814								lineage4.3.4.2.1	lineage4.3.4.2.1		Mycobacterium tuberculosis complex sp.	FZB	2020-09-18	ERR4596926	ERX4530588	PRJEB9680					RR-TB																						99.69	1703041	57	tuberculosis	1.999
SAMN32938669	WGS	PAIRED	ILLUMINA	SRS16608063	SRP419384	North America	CAN		2021	human	Homo sapiens	3	lineage4.2.2.2	lineage4.2.2.2		Mycobacterium tuberculosis	PUBLIC HEALTH AGENCY OF CANADA, NATIONAL MICROBIOLOGY LABORATORY	2023-01-27	SRR23252665	SRX19198129	PRJNA928676					Sensitive																						99.44	1615003	68	tuberculosis	2.639
SAMN08215423	WGS	PAIRED	ILLUMINA	SRS2775064	SRP119652	North America	CAN	British Columbia	2013	human	Homo sapiens	3	lineage4.2.1.1		L4	Mycobacterium tuberculosis	BC CENTRE FOR DISEASE CONTROL PUBLIC HEALTH LABORATORY	2017-12-22	SRR6398053	SRX3491185	PRJNA413593					Sensitive					S		S						S	S							CRyPTIC_WHO2021_PMC7612554	99.37	1795253	48	tuberculosis	0.477
SAMEA14269197	WGS	PAIRED	ILLUMINA	ERS11871842	ERP137101	Europe	FRA		2020	human	Homo sapiens	3	lineage4.3.4.2	lineage4.3.4.2		Mycobacterium tuberculosis	UMR1137	2022-12-15	ERR9901101	ERX9443936	PRJEB52390					Sensitive																						99.61	1507392	62	tuberculosis	2.185
SAMEA2072267	WGS	PAIRED	ILLUMINA	ERS248010	ERP002611	Europe	PRT						lineage2.2.1	lineage2.2.1	L2.2.1	Mycobacterium tuberculosis	FACULDADE DE FARMCIA DA UNIVERSIDADE DE LISBOA, LI	2013-11-05	ERR275215	ERX249537	PRJEB1931					MDR-TB																						99.42	840301	19	tuberculosis	7.783
SAMN30158026	WGS	PAIRED	ILLUMINA	SRS14573114	SRP390552	Asia	CHN	Guangdong	2017	human	Homo sapiens	3	lineage1.2.1.2.1	lineage1.2.1.2.1		Mycobacterium tuberculosis	CENTRE FOR TUBERCULOSIS CONTROL OF GUANGDONG PROVINCE	2022-08-08	SRR20969369	SRX16987351	PRJNA866200		sputum			Sensitive																						94.61	1683827	57	tuberculosis	3.868
SAMN08732540	WGS	PAIRED	ILLUMINA	SRS3061516	SRP128089					human	Homo sapiens	3	lineage2.2.1	lineage2.2.1		Mycobacterium tuberculosis	SAN RAFFAELE	2018-03-20	SRR6855821	SRX3810968	PRJNA428596					Sensitive																						99.48	762133	38	tuberculosis	4.064
SAMEA3374872	WGS	PAIRED	ILLUMINA	ERS716793	ERP004677	South America	PER						lineage4.3.4.2.1	lineage4.3.4.2.1	L4.3.4.2.1	Mycobacterium tuberculosis	THE WELLCOME TRUST SANGER INSTITUTE	2016-03-05	ERR1023432	ERX1102304	PRJEB5280					Sensitive																						99.69	1828827	52	tuberculosis	1.305
SAMEA112806034	WGS	PAIRED	ILLUMINA	ERS14813580	ERP010814								lineage4.1.3	lineage4.1.3		Mycobacterium tuberculosis	FZB	2023-07-21	ERR11082331	ERX10529700	PRJEB9680					HR-TB																						99.49	1761143	60	tuberculosis	1.575
SAMEA112183817	WGS	PAIRED	ILLUMINA	ERS14293709	ERP142989	South America	COL	Puerto Nariño	2016				lineage4.3.3	lineage4.3.3		Mycobacterium tuberculosis	FZB	2022-12-16	ERR10561914	ERX10075225	PRJEB57971					Sensitive																						99.59	1773209	58	tuberculosis	1.036
SAMN39286821	WGS	PAIRED	ILLUMINA	SRS20075277	SRP399923	Oceania	AUS	Victoria	2019	human	Homo sapiens	3	lineage2.2.1.2	lineage2.2.1.2		Mycobacterium tuberculosis	MDUPHL	2024-01-07	SRR27450212	SRX23121725	PRJNA857537					Sensitive																						99.56	1679206	58	tuberculosis	2.205
SAMEA2711031	WGS	PAIRED	ILLUMINA	ERS531988	ERP006738	Asia	THA		2005				lineage1.1.1	lineage1.1.1	L1.1.1	Mycobacterium tuberculosis	SC	2015-02-10	ERR718531	ERX662453	PRJEB7056					Sensitive																						99.48	1603432	37	tuberculosis	3.022
G1156						Europe	ESP	province of Valencia	2015				lineage4.1.2.1	lineage4.1.2.1		Mycobacterium tuberculosis								No		Sensitive	S					S																99.6	1909899	88	tuberculosis	1.239
SAMEA9976661	WGS	PAIRED	ILLUMINA	ERS7654940	ERP123401	South America	PER	Lima	2009	human	Homo sapiens	3	lineage4.3.3	lineage4.3.3		Mycobacterium tuberculosis	IMPERIAL COLLEGE LONDON	2021-10-15	ERR6865964	ERX6489392	PRJEB39837					Other																						99.61	1603591	55	tuberculosis	0.543
SAMEA114236221	WGS	PAIRED	ILLUMINA	ERS16221496	ERP125309	Europe	MDA		2015				lineage4.2.1	lineage4.2.1		Mycobacterium tuberculosis	FZB	2023-09-03	ERR11798682	ERX11197149	PRJEB41518					Pre-XDR-TB																						99.41	1716739	58	tuberculosis	0.95
SAMN07659595	WGS	PAIRED	ILLUMINA	SRS2521230	SRP117784	Europe	GBR	Oxford	2016	human	Homo sapiens	3	lineage4.5	lineage4.5	L4.5	Mycobacterium tuberculosis	MODMEDMICOXFORD	2017-10-27	SRR6046036	SRX3192850	PRJNA401515					Sensitive					S		S					S	S								CRyPTIC_WHO2021_PMC7612554	99.33	1002028	30	tuberculosis	4.181
SAMN34294140	WGS	PAIRED	ILLUMINA	SRS17387271	SRP433800	Europe	UKR		2021	human	Homo sapiens	3	lineage2.2.1	lineage2.2.1		Mycobacterium tuberculosis	NIH / NIAID	2023-04-21	SRR24255940	SRX20052010	PRJNA958249		sputum			MDR-TB																						99.45	1553243	52	tuberculosis	1.924
SAMEA7560312	WGS	PAIRED	ILLUMINA	ERS5316949	ERP124980								lineage4.5	lineage4.5		Mycobacterium tuberculosis	IML GAUTING	2021-11-12	ERR4827876	ERX4697860	PRJEB41239					Sensitive																						99.53	1544879	38	tuberculosis	2.843
SAMEA1406030	WGS	PAIRED	ILLUMINA	ERS083007	ERP000276								lineage1.1.3	lineage1.1.3		Mycobacterium tuberculosis	SC	2014-09-24	ERR123921	ERX100103	PRJEB2221					Sensitive																						99.04	1898946	40	tuberculosis	0.873
SAMEA112804429	WGS	PAIRED	ILLUMINA	ERS14811975	ERP010814								lineage4.1.2.1	lineage4.1.2.1		Mycobacterium tuberculosis	FZB	2023-07-21	ERR11067655	ERX10514585	PRJEB9680					Sensitive																						99.6	1652005	57	tuberculosis	1.726
SAMEA7527718	WGS	PAIRED	ILLUMINA	ERS5284189	ERP124850	Asia	IND	Mumbai					lineage2.2.1	lineage2.2.1		Mycobacterium tuberculosis	FOUNDATION FOR MEDICAL RESEARCH INDIA	2021-11-10	ERR4799132	ERX4668549	PRJEB41116					Pre-XDR-TB	S	S				R	R	S	R				R			S		R	S		Walker_2022	99.55	1656246	55	tuberculosis	0.947
SAMN33573825	WGS	PAIRED	ILLUMINA	SRS16938506	SRP425395	Asia	CHN	Gansu	2012	human	Homo sapiens	3	lineage2.2.1.1	lineage2.2.1.1		Mycobacterium tuberculosis	BJCHILDTBREASEARCH	2023-03-02	SRR23691419	SRX19553756	PRJNA940524		sputum			Pre-XDR-TB																						99.51	1878446	64	tuberculosis	2.226
SAMEA112806030	WGS	PAIRED	['ILLUMINA','ILLUMINA']	ERS14813576									lineage2.2.1	lineage2.2.1		Mycobacterium tuberculosis			['ERR11082327','ERR11082326']	['ERX10529696','ERX10529695']	PRJEB9680					Other																						99.56	1700651	58	tuberculosis	2.224
SAMN34294058	WGS	PAIRED	ILLUMINA	SRS17387464	SRP433800	Europe	UKR		2020	human	Homo sapiens	3	lineage4.3.3			Mycobacterium tuberculosis	NIH / NIAID	2023-04-21	SRR24256260	SRX20052203	PRJNA958249		sputum			MDR-TB																						99.57	1516851	52	tuberculosis	1.758
SAMN40983558	WGS	PAIRED	ILLUMINA	SRS21039576	SRP502062	Asia	KAZ		2022	human	Homo sapiens	3	lineage2.2.1	lineage2.2.1		Mycobacterium tuberculosis	NIAID TB PORTALS PROGRAM	2024-04-16	SRR28706645	SRX24273610	PRJNA1074793		sputum			MDR-TB																						99.45	1490294	50	tuberculosis	0.908
SAMEA112806862	WGS	PAIRED	ILLUMINA	ERS14814408	ERP010814								lineage4.4.1.1	lineage4.4.1.1		Mycobacterium tuberculosis	FZB	2023-07-20	ERR11049285	ERX10496075	PRJEB9680					Sensitive																						99.63	1719761	58	tuberculosis	1.022
SAMN14416926	WGS	PAIRED	ILLUMINA	SRS6580213	SRP259494	Asia	THA		2015	human	Homo sapiens	3	lineage2.2.1	lineage2.2.1		Mycobacterium tuberculosis	KHON KAEN UNIVERSITY	2020-05-01	SRR11662538	SRX8223575	PRJNA613706		sputum			Pre-XDR-TB																						99.52	1726864	58	tuberculosis	1.124
SAMN19688457	WGS	PAIRED	ILLUMINA	SRS9198380	SRP323639	Europe	MDA		2019	human	Homo sapiens	3	lineage4.3.4.1	lineage4.3.4.1		Mycobacterium tuberculosis	SIMON FRASER UNIVERSITY	2021-06-13	SRR14802120	SRX11134991	PRJNA736718					Sensitive																						99.6	1597570	54	tuberculosis	1.512
SAMN21885177	WGS	PAIRED	ILLUMINA	SRS10357266	SRP338930	North America	USA	New York state	2019	human	Homo sapiens	3	lineage4.8	lineage4.8		Mycobacterium tuberculosis	WADSWORTH CENTER - NYS DOH	2021-09-28	SRR16101284	SRX12387264	PRJNA766641					Sensitive					S																CRyPTIC_WHO2021_PMC7612554	99.74	1134682	56	tuberculosis	2.865
SAMN22202942	WGS	PAIRED	ILLUMINA	SRS10531018	SRP340062				2021	human	Homo sapiens	3	lineage2.2.1	lineage2.2.1		Mycobacterium tuberculosis	SHENZHEN THIRD PEOPLE'S HOSPITAL	2021-10-12	SRR16295780	SRX12574692	PRJNA766993					Sensitive																						81.71	1510107	37	tuberculosis	1.377
SAMN31673178	WGS	PAIRED	ILLUMINA	SRS15724441	SRP407089	Oceania	AUS	NSW	2018	human	Homo sapiens	3	lineage1.1.2	lineage1.1.2		Mycobacterium tuberculosis	INSTITUTE OF CLINICAL PATHOLOGY AND MEDICAL RESEARCH	2022-11-09	SRR22251569	SRX18228159	PRJNA899911					Sensitive																						99.16	2546338	75	tuberculosis	1.941
SAMEA7527167	WGS	PAIRED	ILLUMINA	ERS5283639	ERP124850	Asia	IND	Mumbai					lineage1.2.2.2	lineage1.2.2.2		Mycobacterium tuberculosis	FOUNDATION FOR MEDICAL RESEARCH INDIA	2021-11-10	ERR4798607	ERX4668031	PRJEB41116					MDR-TB	S	S				S		S	S							S		S	S		Walker_2022	99.31	1575646	51	tuberculosis	2.228
SAMEA7546125	WGS	PAIRED	ILLUMINA	ERS5302781	ERP124939	South America	PER		2019				lineage4.3.3	lineage4.3.3		Mycobacterium tuberculosis	UNIVERSIDAD PERUANA CAYETANO HEREDIA	2021-11-10	ERR4812621	ERX4682611	PRJEB41199					MDR-TB	S	S			S	R	R	S	S				R		S	S	S	S	S	R	['Walker_2022','CRyPTIC_reuse_table']	99.59	1877092	67	tuberculosis	2.922
SAMEA7818997	WGS	PAIRED	ILLUMINA	ERS5566201	ERP021867	Europe	GBR						La1.8.1	La1.8.1	La1	Mycobacterium bovis	WELLCOME SANGER INSTITUTE	2021-02-04	ERR5162102	ERX4967065	PRJEB19799					Other																						99.48	1418523	48	tuberculosis	2.544
SAMD00143035	WGS	PAIRED	ILLUMINA	DRS200944	DRP007602	Asia	JPN	Kinki	2017	human	Homo sapiens	3	lineage4.5	lineage4.5		Mycobacterium tuberculosis	RIT_JATA	2021-08-14	DRR189068	DRX179533	PRJDB7494					Sensitive																						99.62	1095345	72	tuberculosis	1.342
SAMEA3671439	WGS	PAIRED	ILLUMINA	ERS978588	ERP012852								lineage4.3.4.1	lineage4.3.4.1	L4.3.4.1	Mycobacterium tuberculosis	UNIVERSITY OF BASEL	2016-09-29	ERR1193714	ERX1267027	PRJEB11460					Sensitive																						76.77	1216787	25	tuberculosis	5.581
SAMEA1688649	WGS	PAIRED	ILLUMINA	ERS163351	ERP001072	Africa	MWI	Karonga	2001	human	Homo sapiens	3	lineage4.8	lineage4.8	L4.8	Mycobacterium tuberculosis	SC	2013-01-23	ERR221535	ERX196200	PRJEB2794		sputum			Sensitive							S						S								Coll_2018	99.69	2995282	67	tuberculosis	0.303
SAMEA6847639	WGS	PAIRED	ILLUMINA	ERS4575237	ERP121732	Africa	GAB						lineage5.1.1	lineage5.1.1	L5.1.1	Mycobacterium africanum	FZB	2022-07-26	ERR4162026	ERX4127355	PRJEB38317					Sensitive																						99.41	1504915	52	tuberculosis	2.697
SAMN21855858	WGS	PAIRED	ILLUMINA	SRS10345493	SRP338907	Asia	GEO	Tbilisi	2015	human	Homo sapiens	3	lineage2.2.1	lineage2.2.1		Mycobacterium tuberculosis	NIH / NIAID	2021-10-16	SRR16088134	SRX12374585	PRJNA766649		sputum			MDR-TB																						99.57	1565518	52	tuberculosis	1.835
SAMEA9976333	WGS	PAIRED	ILLUMINA	ERS7654612	ERP123401	South America	PER	Lima	2009	human	Homo sapiens	3	lineage4.3.2;lineage4.1.2	lineage4.3.2		Mycobacterium tuberculosis	IMPERIAL COLLEGE LONDON	2021-10-15	ERR6865636	ERX6489064	PRJEB39837					Sensitive																						99.62	1630918	55	tuberculosis	0.417
SAMN26271081	WGS	PAIRED	ILLUMINA	SRS12114553	SRP226525	Asia	IND	Assam - Doboka Circle	2020	human	Homo sapiens	3	lineage2.2.1	lineage2.2.1		Mycobacterium tuberculosis	CHRISTIAN MEDICAL COLLAGE, VELLORE	2022-02-26	SRR18149459	SRX14297267	PRJNA575883		Pus			Pre-XDR-TB																						99.4	1795588	59	tuberculosis	0.814
SAMEA8742308	WGS	PAIRED	ILLUMINA	ERS6421890	ERP128679	Africa	ZAF						lineage2.2.2	lineage2.2.2		Mycobacterium tuberculosis	CTB/NICD	2021-11-11	ERR5917996	ERX5559087	PRJEB44608					Pre-XDR-TB	S				I	I	R	S	R			R	R		R	R	S	R	S	R	['CRyPTIC_reuse_table','Walker_2022']	99.62	1672050	57	tuberculosis	1.243
SAMEA14493439	WGS	PAIRED	ILLUMINA	ERS12121802	ERP134958	Africa	ZAF		2013	human	Homo sapiens	3	lineage4.1.2	lineage4.1.2		Mycobacterium tuberculosis	UNIVERSITY OF ANTWERP	2022-06-25	ERR9806860	ERX9353846	PRJEB50385		sputum			Sensitive																						99.44	1202237	41	tuberculosis	2.434
SAMEA3444035	WGS	PAIRED	ILLUMINA	ERS2401765	ERP107972	Europe	GBR	England					lineage4.1.2.1	lineage4.1.2.1	L4.1.2.1	Mycobacterium tuberculosis	PHE	2021-10-23	ERR2517088	ERX2536303	PRJEB26001					MDR-TB	S	S			S		R	S	S				R					S			Walker_2022	99.67	1932986	66	tuberculosis	1.506
SAMN31673329	WGS	PAIRED	ILLUMINA	SRS15724801	SRP407089	Oceania	AUS	NSW	2019	human	Homo sapiens	3	lineage2.2.2	lineage2.2.2		Mycobacterium tuberculosis	INSTITUTE OF CLINICAL PATHOLOGY AND MEDICAL RESEARCH	2022-11-10	SRR22251810	SRX18228519	PRJNA899911					Sensitive																						99.41	1790132	52	tuberculosis	1.704
SAMN40031588	WGS	PAIRED	ILLUMINA	SRS20527548	SRP226525	Asia	IND	Madhya Pradesh - Bhairopur	2022	human	Homo sapiens	3	lineage3.1.2	lineage3.1.2		Mycobacterium tuberculosis	CHRISTIAN MEDICAL COLLAGE, VELLORE	2024-02-22	SRR28046239	SRX23697622	PRJNA575883					Other																						97.76	1670397	49	tuberculosis	0.24
SAMEA1570972	WGS	PAIRED	ILLUMINA	ERS142983	ERP001469								La1.8.1	La1.8.1	La1	Mycobacterium bovis	SC	2012-12-10	ERR192053	ERX166742	PRJEB3056					Other																						99.4	2967226	69	tuberculosis	2.121
SAMN06092439	WGS	PAIRED	ILLUMINA	SRS1829747	SRP094134	Asia	VNM	Ho Chi Minh City		human	Homo sapiens	3	lineage2.2.1	lineage2.2.1	L2.2.1	Mycobacterium tuberculosis	UNIVERSITY OF MELBOURNE	2016-12-01	SRR5067505	SRX2387803	PRJNA355614		sputum			Sensitive																						99.49	1441065	49	tuberculosis	3.109
SAMEA104144178	WGS	PAIRED	ILLUMINA	ERS1803196	ERP023843	Asia	CHN		2012	human	Homo sapiens	3	lineage4;lineage2.2.1	lineage2.2.1		Mycobacterium tuberculosis	FUDAN UNIVERSITY	2019-05-13	ERR2020088	ERX2079335	PRJEB21577		sputum			Pre-XDR-TB																						93.75	1358177	35	tuberculosis	0.892
SAMD00142501	WGS	PAIRED	ILLUMINA	DRS201046	DRP007602	Asia	JPN	Kanto	2017	human	Homo sapiens	3	lineage2.2.1	lineage2.2.1		Mycobacterium tuberculosis	RIT_JATA	2021-08-14	DRR188563	DRX179028	PRJDB7494					Sensitive																						99.63	1016206	65	tuberculosis	1.665
SAMEA7552313	WGS	PAIRED	ILLUMINA	ERS5308960	ERP124941	Europe	GBR						lineage4.3.3	lineage4.3.3		Mycobacterium tuberculosis	PUBLIC HEALTH ENGLAND	2021-11-10	ERR4818948	ERX4688790	PRJEB41201					Sensitive													S								Walker_2022	96.65	1288419	40	tuberculosis	3.295
SAMN41389933	WGS	PAIRED	ILLUMINA	SRS21288286	SRP507535					human	Homo sapiens	3	lineage4.3.4.2	lineage4.3.4.2		Mycobacterium tuberculosis	FIND, THE FOUNDATION FOR INNOVATIVE NEW DIAGNOSTICS	2024-05-14	SRR29017361	SRX24543765	PRJNA1109295					Other																						99.79	1093879	37	tuberculosis	1.816
SAMEA2145579	WGS	PAIRED	ILLUMINA	ERS327613	ERP000192	Europe	RUS	Samara					lineage2.2.1	lineage2.2.1		Mycobacterium tuberculosis	SC	2014-03-04	ERR403270	ERX369631	PRJEB2138					Sensitive																						99.56	1873378	43	tuberculosis	2.026
SAMN33756178	WGS	PAIRED	ILLUMINA	SRS17044567	SRP427259	Asia	GEO	Tbilisi	2021	human	Homo sapiens	3	lineage2.2.1	lineage2.2.1		Mycobacterium tuberculosis	NIH / NIAID	2023-03-17	SRR23861885	SRX19674314	PRJNA944654		As reported: urine			Sensitive																						99.48	1496790	49	tuberculosis	1.958
SAMEA112803857	WGS	PAIRED	ILLUMINA	ERS14811403	ERP010814								lineage3.1.1	lineage3.1.1		Mycobacterium tuberculosis	FZB	2023-07-20	ERR11044173	ERX10490964	PRJEB9680					Sensitive																						99.15	1668917	56	tuberculosis	0.882
SAMEA11225708	WGS	PAIRED	ILLUMINA	ERS8875183	ERP005779								lineage1.2.1.2.1	lineage1.2.1.2.1		Mycobacterium tuberculosis complex sp.	FZB	2022-07-26	ERR7902680	ERX7470825	PRJEB6273					Sensitive																						99.33	868598	52	tuberculosis	2.863
SAMEA1530817	WGS	PAIRED	ILLUMINA	ERS141580	ERP001072	Africa	MWI	Karonga	1998	human	Homo sapiens	3	lineage4.3.4.2.1	lineage4.3.4.2.1	L4.3.4.2.1	Mycobacterium tuberculosis	SC	2012-10-12	ERR176512	ERX152658	PRJEB2794		sputum			Sensitive					S		S					S	S	S							Coll_2018	99.74	2807638	65	tuberculosis	2.687
SAMEA104394628	WGS	PAIRED	ILLUMINA	ERS2012570	ERP010814	Africa	SWZ						lineage4.3.2.1	lineage4.3.2.1	L4.3.2.1	Mycobacterium tuberculosis	FZB	2017-11-28	ERR2200038	ERX2255026	PRJEB9680					Sensitive					S		S						S	S							CRyPTIC_WHO2021_PMC7612554	99.66	996024	62	tuberculosis	2.392
SAMEA2533798	WGS	PAIRED	['ILLUMINA','ILLUMINA']	ERS457200		Africa	SWZ						lineage4.1.1.3	lineage4.1.1.3	L4.1.1.3	Mycobacterium tuberculosis			['ERR551241','ERR551240']	['ERX510309','ERX510310']	PRJEB6273					MDR-TB	S				R		R						R	S				S			CRyPTIC_WHO2021_PMC7612554	99.53	1085765	64	tuberculosis	3.016
SAMEA8742631	WGS	PAIRED	ILLUMINA	ERS6422212	ERP135631	Africa	ZAF						lineage3	lineage3		Mycobacterium tuberculosis	UNIVERSITY OF CAPE TOWN	2022-03-15	ERR8686580	ERX8350928	PRJEB51042					Sensitive	S				S	S	S	S	S				S		S	S	S	S	S	S	CRyPTIC_reuse_table	99.57	1712503	58	tuberculosis	0.469
SAMN21236190	WGS	PAIRED	ILLUMINA	SRS10023438	SRP335713	Asia	CHN	Shanghai		human	Homo sapiens	3	lineage2.2.1	lineage2.2.1		Mycobacterium tuberculosis	SHANGHI CDC	2021-09-05	SRR15723277	SRX12018482	PRJNA760838		sputum			Sensitive																						99.58	1537072	52	tuberculosis	2.016
SAMEA112804304	WGS	PAIRED	ILLUMINA	ERS14811850	ERP010814								lineage4.1.2	lineage4.1.2		Mycobacterium tuberculosis	FZB	2023-07-20	ERR11044624	ERX10491415	PRJEB9680					Sensitive																						99.5	1577050	53	tuberculosis	1.482
SAMEA7546733	WGS	PAIRED	ILLUMINA	ERS5303388	ERP124939	South America	PER		2018				lineage2.2.1	lineage2.2.1		Mycobacterium tuberculosis	UNIVERSIDAD PERUANA CAYETANO HEREDIA	2021-11-10	ERR4813228	ERX4683218	PRJEB41199					Sensitive	S				S	S	S	S	S				S		S	S	S	S	S	S	['Walker_2022','CRyPTIC_reuse_table']	99.6	1845474	63	tuberculosis	1.759
SAMN18521324	WGS	['PAIRED','SINGLE']	['ILLUMINA','OXFORD_NANOPORE']	SRS8670060						human	Homo sapiens	3	lineage2.2.1	lineage2.2.1	L2.2.1	Mycobacterium tuberculosis			['SRR14196852','SRR14196853']	['SRX10563627','SRX10563628']	PRJNA720906					MDR-TB																						99.51	1598763	54	tuberculosis	1.763
SAMN30158251	WGS	PAIRED	ILLUMINA	SRS14572882	SRP390552	Asia	CHN	Guangdong	2018	human	Homo sapiens	3	lineage2.2.1	lineage2.2.1		Mycobacterium tuberculosis	CENTRE FOR TUBERCULOSIS CONTROL OF GUANGDONG PROVINCE	2022-08-08	SRR20969602	SRX16987118	PRJNA866200		sputum			Sensitive																						99.6	1846958	63	tuberculosis	0.815
SAMEA112800038	WGS	PAIRED	ILLUMINA	ERS14807584	ERP010814								lineage4.1.2.1	lineage4.1.2.1		Mycobacterium tuberculosis	FZB	2023-07-20	ERR11049941	ERX10496731	PRJEB9680					Sensitive																						99.48	1180812	39	tuberculosis	3.66
SAMEA8616228	WGS	PAIRED	ILLUMINA	ERS6300835	ERP128579								lineage4.9	lineage4.9		Mycobacterium tuberculosis complex sp.	FZB	2021-09-24	ERR5979689	ERX5619475	PRJEB44524					Sensitive																						99.93	1707989	57	tuberculosis	1.111
SAMN16521491	WGS	PAIRED	ILLUMINA	SRS7571175	SRP288262	Oceania	AUS			human	Homo sapiens	3	lineage1.1.1	lineage1.1.1		Mycobacterium tuberculosis	SWISSTPH	2020-10-23	SRR12882043	SRX9348190	PRJNA670836		sputum			HR-TB																						99.02	1728418	35	tuberculosis	3.147
SAMEA12850779	WGS	PAIRED	ILLUMINA	ERS10459453	ERP123095	Asia	GEO						lineage2.2.1	lineage2.2.1		Mycobacterium tuberculosis	SWISS TROPICAL AND PUBLIC HEALTH INSTITUTE	2023-07-27	ERR11243581	ERX10651785	PRJEB39561		sputum			Pre-XDR-TB																						97.34	1836035	21	tuberculosis	1.945
SAMN04385741	WGS	PAIRED	ILLUMINA	SRS1236440	SRP068011	Asia	TJK		2009	human	Homo sapiens	3	lineage2.2.1	lineage2.2.1	L2	Mycobacterium tuberculosis	SAN RAFFAELE INSTITUTE	2016-01-04	SRR3082095	SRX1514010	PRJNA306588					MDR-TB																						99.37	1498236	30	tuberculosis	2.958
SAMN06856025	WGS	PAIRED	ILLUMINA	SRS2261480	SRP108793	North America	MEX	Baja California,Tijuana	2015	domestic cattle	Bos taurus	2	La1.8.1	La1.8.1	La1	Mycobacterium bovis	UNIVERSIDAD AUTONOMA DE BAJA CALIFORNIA	2017-06-08	SRR5657518	SRX2893926	PRJNA384996		lymph node			Other																						99.4	976726	46	tuberculosis	6.487
SAMEA7525250	WGS	PAIRED	ILLUMINA	ERS5281724	ERP125017	Asia	PAK						lineage3	lineage3		Mycobacterium tuberculosis	SAN RAFFAELE SCIENTIFIC INSTITUTE	2021-11-11	ERR4831433	ERX4701417	PRJEB41276					Pre-XDR-TB	R				S	S	R	R	S				R		S	S	S	S	S	R	CRyPTIC_reuse_table	99.41	1566936	46	tuberculosis	2.819
SAMEA7563828	WGS	PAIRED	ILLUMINA	ERS5320460	ERP125016	Europe	DEU						lineage1.2.2.1	lineage1.2.2.1		Mycobacterium tuberculosis	IML GAUTING	2021-11-11	ERR4831387	ERX4701371	PRJEB41275					Sensitive	S				S	S	S	S	S				S		S	S	S	S	S	S	['CRyPTIC_reuse_table','Walker_2022']	99.39	1729412	58	tuberculosis	1.619
G2064						Europe	ESP	province of Valencia	2017				lineage4.8	lineage4.8		Mycobacterium tuberculosis								No		Sensitive	S					S																99.82	1901192	91	tuberculosis	1.253
SAMN25078194	WGS	PAIRED	ILLUMINA	SRS11705209	SRP355687	South America	PER						lineage4.3.3	lineage4.3.3		Mycobacterium tuberculosis	RUTGERS UNIVERSITY NEWARK	2022-01-18	SRR17658002	SRX13825984	PRJNA798436					MDR-TB																						99.4	1532256	51	tuberculosis	1.809
SAMN32819047	WGS	PAIRED	ILLUMINA	SRS16524277	SRP418517	Europe	GBR		2014	badger	Meles meles	1	La1.8.1	La1.8.1	La1	Mycobacterium bovis	AGRIFOOD AND BIOSCIENCES INSTITUTE	2023-01-20	SRR23174283	SRX19125003	PRJNA925930					Other																						99.48	514498	34	tuberculosis	4.887
SAMN03648413	WGS	PAIRED	ILLUMINA	SRS991265	SRP061066	Europe	GBR						lineage3	lineage3	L3	Mycobacterium tuberculosis	UNIVERSITY OF OXFORD	2015-07-23	SRR2101166	SRX1095860	PRJNA282721					Sensitive					S		S					S	S								CRyPTIC_WHO2021_PMC7612554	99.47	1711111	39	tuberculosis	0.942
SAMN06010340	WGS	PAIRED	ILLUMINA	SRS20795170	SRP496567	South America	PER	Lima	2012	human	Homo sapiens	3	lineage4.3.4.1	lineage4.3.4.1		Mycobacterium tuberculosis	FIND, THE FOUNDATION FOR INNOVATIVE NEW DIAGNOSTICS	2024-03-20	SRR28393752	SRX23998600	PRJNA343736		As reported: patient			MDR-TB																						99.55	909904	26	tuberculosis	4.095
SAMN17709368	WGS	PAIRED	ILLUMINA	SRS8157210	SRP303985	Europe	PRT	Porto		human	Homo sapiens	3	lineage4.1.2.1	lineage4.1.2.1		Mycobacterium tuberculosis	LIFE AND HEALTH SCIENCES RESEARCH INSTITUTE (ICVS)	2021-01-31	SRR13591375	SRX9986026	PRJNA698233		sputum			Sensitive																						99.35	1682132	37	tuberculosis	2.368
SAMEA2710848	WGS	PAIRED	ILLUMINA	ERS531805	ERP006738	Asia	THA		2004				lineage1.1.1	lineage1.1.1	L1.1.1	Mycobacterium tuberculosis	SC	2015-02-10	ERR718353	ERX662275	PRJEB7056					Sensitive																						99.31	1612639	37	tuberculosis	1.323
SAMN41146642	WGS	PAIRED	ILLUMINA	SRS21174134	SRP338930	North America	USA	New York state	2022	human	Homo sapiens	3	lineage4.1.2.1	lineage4.1.2.1		Mycobacterium tuberculosis	WADSWORTH CENTER	2024-05-01	SRR28858651	SRX24418665	PRJNA766641					Sensitive																						99.65	1576145	52	tuberculosis	1.789
SAMEA7551742	WGS	PAIRED	ILLUMINA	ERS5308390	ERP124941	Europe	GBR						lineage4.1.2.1	lineage4.1.2.1		Mycobacterium tuberculosis	PUBLIC HEALTH ENGLAND	2021-11-10	ERR4818378	ERX4688220	PRJEB41201					Sensitive					S		S					S	S								Walker_2022	99.52	1477303	50	tuberculosis	2.821
SAMN06094106	WGS	PAIRED	ILLUMINA	SRS20794712	SRP496567	South America	PER	Lima	2012	human	Homo sapiens	3	lineage2.2.1	lineage2.2.1		Mycobacterium tuberculosis	FIND, THE FOUNDATION FOR INNOVATIVE NEW DIAGNOSTICS	2024-03-20	SRR28393271	SRX23998140	PRJNA343736		As reported: patient			MDR-TB																						99.14	1648524	56	tuberculosis	0.954
SAMEA112805770	WGS	PAIRED	ILLUMINA	ERS14813316	ERP010814								lineage4.8	lineage4.8		Mycobacterium tuberculosis	FZB	2023-07-21	ERR11082052	ERX10529421	PRJEB9680					Sensitive																						99.68	1715438	58	tuberculosis	1.04
SAMN19687890	WGS	PAIRED	ILLUMINA	SRS9198035	SRP323639	Europe	MDA		2019	human	Homo sapiens	3	lineage4.1.2.1	lineage4.1.2.1		Mycobacterium tuberculosis	SIMON FRASER UNIVERSITY	2021-06-13	SRR14801874	SRX11134643	PRJNA736718					Sensitive																						99.38	1364897	46	tuberculosis	1.183
SAMN20512642	WGS	PAIRED	ILLUMINA	SRS9655976	SRP330727	Asia	CHN	Zheijiang	2003	human	Homo sapiens	3	lineage2.2.1	lineage2.2.1		Mycobacterium tuberculosis	SCHOOL OF PUBLIC HEALTH, FUDAN UNIVERSITY	2021-08-01	SRR15316298	SRX11620714	PRJNA751240		sputum			Sensitive																						96.12	1636405	52	tuberculosis	0.934
SAMN06091734	WGS	PAIRED	ILLUMINA	SRS1827652	SRP094134	Asia	VNM	Ho Chi Minh City		human	Homo sapiens	3	lineage2.2.1	lineage2.2.1	L2.2.1	Mycobacterium tuberculosis	UNIVERSITY OF MELBOURNE	2016-11-30	SRR5065220	SRX2385587	PRJNA355614		sputum			Sensitive																						99.57	1510490	51	tuberculosis	3.445
SAMN08708718	WGS	PAIRED	ILLUMINA	SRS3041024	SRP128089	Europe	UKR			human	Homo sapiens	3	lineage4.1.2.1	lineage4.1.2.1		Mycobacterium tuberculosis	SAN RAFFAELE	2018-03-14	SRR6832033	SRX3788357	PRJNA428596					Sensitive	S	S			S		S	S	S			S	S	S				S			CRyPTIC_WHO2021_PMC7612554	99.47	1595748	34	tuberculosis	2.783
SAMEA8742338	WGS	PAIRED	ILLUMINA	ERS6421920	ERP128679	Africa	ZAF						lineage4.8	lineage4.8		Mycobacterium tuberculosis	CTB/NICD	2021-11-11	ERR5918026	ERX5559117	PRJEB44608					MDR-TB	S				S	I	S	S	S				R		S	S	S	S	S	R	['Walker_2022','CRyPTIC_reuse_table']	99.67	1532284	52	tuberculosis	0.884
SAMEA6875568	WGS	PAIRED	ILLUMINA	ERS4603129	ERP122165	Europe	ESP	Valencia	2016				lineage4.1.1.3	lineage4.1.1.3	L4.1.1.3	Mycobacterium tuberculosis	Instituto_de_Biomedicina_de_Valencia	2022-06-11	ERR4195442	ERX4156794	PRJEB38719			No		HR-TB	S					S																99.38	1567725	62	tuberculosis	1.851
SAMN18823753	WGS	PAIRED	ILLUMINA	SRS8749478	SRP315773	North America	MEX	Baja California	2018	domestic cattle	Bos taurus	2	La1.8.1	La1.8.1	La1	Mycobacterium bovis	USDA-NVSL-DBPL	2021-04-21	SRR14296220	SRX10654163	PRJNA723608					Other																						39.21	496274	25	tuberculosis	11.542
SAMEA2709740	WGS	PAIRED	ILLUMINA	ERS2399801	ERP107968	Africa	ZAF						lineage4.1.1.3	lineage4.1.1.3	L4.1.1.3	Mycobacterium tuberculosis	CTB/NICD	2021-10-23	ERR2515196	ERX2534410	PRJEB25997					Sensitive	S	S			S		S	S				S	S	S				S			Walker_2022	99.43	622253	33	tuberculosis	3.596
SAMN07765960	WGS	PAIRED	ILLUMINA	SRS2577440	SRP119652	North America	CAN	British Columbia	2006	human	Homo sapiens	3	lineage4.8	lineage4.8	L4	Mycobacterium tuberculosis	BC CENTRE FOR DISEASE CONTROL PUBLIC HEALTH LABORATORY	2017-10-10	SRR6153119	SRX3265218	PRJNA413593					Sensitive					S		S						S	S							CRyPTIC_WHO2021_PMC7612554	99.59	1838362	51	tuberculosis	0.479
SAMEA5330402	WGS	PAIRED	ILLUMINA	ERS3136596	ERP113426	North America	MEX		2014	human	Homo sapiens	3	lineage4.3.2	lineage4.3.2	L4.3.2	Mycobacterium tuberculosis	INSTITUTO DE SALUD PUBLICA	2019-06-12	ERR3148208	ERX3177174	PRJEB30933					HR-TB																						99.79	1076878	70	tuberculosis	1.27
SAMN13568128	WGS	PAIRED	ILLUMINA	SRS5925635	SRP239172	Asia	IDN	Bandung	2015	human	Homo sapiens	3	lineage4	lineage4	L4	Mycobacterium tuberculosis	RADBOUDUMC	2019-12-31	SRR10809157	SRX7482758	PRJNA595834		sputum			Sensitive																						99.6	816398	27	tuberculosis	2.993
SAMN19113373	WGS	PAIRED	ILLUMINA	SRS8960800	SRP319622	Oceania	AUS	Northern Territory	2012	human	Homo sapiens	3	lineage4	lineage4		Mycobacterium tuberculosis	MDUPHL	2021-05-15	SRR14520112	SRX10865460	PRJNA729189					Sensitive																						99.71	1737450	60	tuberculosis	1.945
SAMN41389451	WGS	PAIRED	ILLUMINA	SRS21288397	SRP507535	Asia	BGD		2007	human	Homo sapiens	3	lineage2.2.1	lineage2.2.1		Mycobacterium tuberculosis	FIND, THE FOUNDATION FOR INNOVATIVE NEW DIAGNOSTICS	2024-05-14	SRR29017252	SRX24543874	PRJNA1109295					HR-TB																						99.47	1707879	61	tuberculosis	4.108
SAMD00439776	WGS	PAIRED	ILLUMINA	DRS261228	DRP009157	Asia	JPN	Yamagata	2013	human	Homo sapiens	3	lineage2.2.1	lineage2.2.1		Mycobacterium tuberculosis	OSAKA_CITY	2022-10-30	DRR346644	DRX335529	PRJDB12934					Sensitive																						99.51	640260	41	tuberculosis	3.246
SAMEA1876316	WGS	PAIRED	['ILLUMINA','ILLUMINA']	ERS202747									lineage4.6.3	lineage4.6.3		Mycobacterium tuberculosis			['ERR403358','ERR266552']	['ERX369719','ERX241048']	PRJEB2221					Sensitive																						99.68	3869501	88	tuberculosis	0.234
SAMEA5189830	WGS	PAIRED	ILLUMINA	ERS2997324	ERP021867	Europe	GBR						La1.8.1	La1.8.1	La1	Mycobacterium bovis	WELLCOME SANGER INSTITUTE	2020-06-04	ERR4188400	ERX4150169	PRJEB19799					Other																						99.5	1475495	50	tuberculosis	2.372
SAMEA5875810	WGS	PAIRED	ILLUMINA	ERS3664279	ERP114840								La1.2	La1.2	La1	Mycobacterium bovis	WELLCOME SANGER INSTITUTE	2020-11-05	ERR4769438	ERX4639288	PRJEB32192					Other																						98.99	1703118	59	tuberculosis	2.058
SAMN40030819	WGS	PAIRED	ILLUMINA	SRS20526385	SRP226525	Asia	IND	Madhya Pradesh - Bhairopur	2022	human	Homo sapiens	3	lineage3	lineage3		Mycobacterium tuberculosis	CHRISTIAN MEDICAL COLLAGE, VELLORE	2024-02-22	SRR28044884	SRX23696150	PRJNA575883					Sensitive																						55.19	888146	27	tuberculosis	1.193
SAMN08612835	WGS	PAIRED	ILLUMINA	SRS3001336	SRP128089					human	Homo sapiens	3	lineage2.2.1	lineage2.2.1		Mycobacterium tuberculosis	SAN RAFFAELE	2018-02-27	SRR6785197	SRX3744931	PRJNA428596					MDR-TB																						99.59	1399555	46	tuberculosis	3.104
SAMD00179016	WGS	PAIRED	ILLUMINA	DRS113841	DRP005596	Asia	VNM	Hanoi					lineage4;lineage2.2.2	lineage2.2.2	L2	Mycobacterium tuberculosis	RIT_JATA	2019-11-18	DRR184943	DRX175422	PRJDB8553					HR-TB																						99.6	547972	30	tuberculosis	6.756
SAMEA112298850	WGS	PAIRED	ILLUMINA	ERS14409673	ERP143890	Europe	MDA	Chisinau					lineage4.2.1	lineage4.2.1		Mycobacterium tuberculosis	FZB	2023-01-15	ERR10762346	ERX10213146	PRJEB58814					Pre-XDR-TB																						99.42	1528863	50	tuberculosis	1.088
SAMN08906709	WGS	PAIRED	ILLUMINA	SRS3356514	SRP149365	North America	MEX	Queretaro		domestic cattle	Bos taurus	3	La1.8.1	La1.8.1	La1	Mycobacterium bovis	USDA-NVSL-DBL	2018-05-30	SRR7236118	SRX4142719	PRJNA449507					Other																						99.48	970172	51	tuberculosis	5.41
SAMN35339847	WGS	PAIRED	ILLUMINA	SRS17799506	SRP439184	Asia	KAZ		2020	human	Homo sapiens	3	lineage2.2.1	lineage2.2.1		Mycobacterium tuberculosis	NIH / NIAID	2023-05-23	SRR24710165	SRX20488772	PRJNA975605		sputum			Pre-XDR-TB																						99.49	1686085	56	tuberculosis	1.325
SAMN35981779	WGS	PAIRED	ILLUMINA	SRS18231103	SRP448193				2014	human	Homo sapiens	3	lineage2.2.1	lineage2.2.1		Mycobacterium tuberculosis	CHINESE CENTER FOR DISEASE CONTROL AND PREVENTION	2023-07-09	SRR25207106	SRX20954127	PRJNA987438		sputum			MDR-TB																						99.46	1792957	62	tuberculosis	1.105
SAMEA7551525	WGS	PAIRED	ILLUMINA	ERS5308173	ERP124941	Europe	GBR						lineage3.1.1	lineage3.1.1		Mycobacterium tuberculosis	PUBLIC HEALTH ENGLAND	2021-11-10	ERR4818161	ERX4688003	PRJEB41201					Sensitive																						99.62	1438773	49	tuberculosis	2.533
SAMEA11225768	WGS	PAIRED	ILLUMINA	ERS8875243	ERP005779								lineage1.1.1.1	lineage1.1.1.1		Mycobacterium tuberculosis complex sp.	FZB	2022-07-20	ERR7902740	ERX7470885	PRJEB6273					HR-TB																						99.32	1191920	74	tuberculosis	3.215
SAMN08626130	WGS	PAIRED	ILLUMINA	SRS3034712	SRP134826	Asia	CHN	Inner Mongolia	2007	human	Homo sapiens	3	lineage2.2.1	lineage2.2.1	L2.2.1	Mycobacterium tuberculosis	BEIJING INSTITUTE OF GENOMICS,CHINESE ACADEMY OF SCIENCES	2018-03-12	SRR6824656	SRX3781165	PRJNA436454		sputum			MDR-TB																						99.47	1813159	62	tuberculosis	0.925
SAMN09725681	WGS	PAIRED	ILLUMINA	SRS3606300	SRP155672	Oceania	NZL	Shannon	2017	ferret	Mustela sp.	2	La1.8.1	La1.8.1	La1	Mycobacterium bovis	AGRESEARCH	2018-07-29	SRR7617628	SRX4481949	PRJNA479921					Other																						99.44	725034	39	tuberculosis	6.501
SAMEA5974910	WGS	PAIRED	ILLUMINA	ERS3777748	ERP117507	Asia	CHN		2018	human	Homo sapiens	3	lineage2.2.1	lineage2.2.1	L2	Mycobacterium tuberculosis	FUDAN UNIVERSITY	2020-06-13	ERR3559163	ERX3558914	PRJEB34582		sputum			Sensitive																						99.52	1754667	61	tuberculosis	3.416
SAMEA7545341	WGS	PAIRED	ILLUMINA	ERS5301998	ERP124939	South America	PER		2018				lineage4.1.2.1	lineage4.1.2.1		Mycobacterium tuberculosis	UNIVERSIDAD PERUANA CAYETANO HEREDIA	2021-11-10	ERR4811838	ERX4681828	PRJEB41199					Sensitive	S				S	S	S	S	S				S		S	S	S	S	S	S	['CRyPTIC_reuse_table','Walker_2022']	99.54	1502602	54	tuberculosis	5.345
SAMEA112799200	WGS	PAIRED	ILLUMINA	ERS14806746	ERP010814								lineage2.2.1	lineage2.2.1		Mycobacterium tuberculosis	FZB	2023-07-20	ERR11044950	ERX10491741	PRJEB9680					Sensitive																						99.48	1695736	57	tuberculosis	1.549
SAMEA6617307	WGS	PAIRED	ILLUMINA	ERS4381040	ERP118828	Africa	ZAF		2012	human	Homo sapiens	3	lineage2.2.1	lineage2.2.1		Mycobacterium tuberculosis	STELLENBOSCH UNIVERSITY	2021-05-06	ERR5758371	ERX5468023	PRJEB35725		sputum			Pre-XDR-TB																						99.29	1813913	34	tuberculosis	9.488
SAMEA7551712	WGS	PAIRED	ILLUMINA	ERS5308360	ERP124941	Europe	GBR						lineage3.1.1	lineage3.1.1		Mycobacterium tuberculosis	PUBLIC HEALTH ENGLAND	2021-11-10	ERR4818348	ERX4688190	PRJEB41201					Sensitive																						99.4	677238	21	tuberculosis	10.234
SAMN21855951	WGS	PAIRED	ILLUMINA	SRS10345258	SRP338907	Asia	GEO	Tbilisi	2017	human	Homo sapiens	3	lineage2.2.1	lineage2.2.1		Mycobacterium tuberculosis	NIH / NIAID	2021-10-16	SRR16087943	SRX12374348	PRJNA766649		sputum			MDR-TB																						99.52	1662027	55	tuberculosis	1.589
SAMN08732348	WGS	PAIRED	ILLUMINA	SRS3061675	SRP128089					human	Homo sapiens	3	lineage4.3.2.1	lineage4.3.2.1		Mycobacterium tuberculosis	SAN RAFFAELE	2018-03-20	SRR6856116	SRX3811128	PRJNA428596					Sensitive																						98.86	714299	32	tuberculosis	3.636
SAMN34293991	WGS	PAIRED	ILLUMINA	SRS17387103	SRP433800	Europe	UKR		2020	human	Homo sapiens	3	lineage2.2.1	lineage2.2.1		Mycobacterium tuberculosis	NIH / NIAID	2023-04-21	SRR24256106	SRX20051844	PRJNA958249		sputum			MDR-TB																						99.57	1512609	51	tuberculosis	1.962
SAMEA7554315	WGS	PAIRED	ILLUMINA	ERS5310960	ERP124941	Europe	GBR						lineage3	lineage3		Mycobacterium tuberculosis	PUBLIC HEALTH ENGLAND	2021-11-11	ERR4820948	ERX4690790	PRJEB41201					Sensitive												S									Walker_2022	98.09	1045632	34	tuberculosis	3.518
SAMN40030484	WGS	PAIRED	ILLUMINA	SRS20526551	SRP226525	Asia	IND	Madhya Pradesh - Bhairopur	2022	human	Homo sapiens	3	lineage2.2.1	lineage2.2.1		Mycobacterium tuberculosis	CHRISTIAN MEDICAL COLLAGE, VELLORE	2024-02-22	SRR28044691	SRX23696342	PRJNA575883					Pre-XDR-TB																						98.86	1810404	52	tuberculosis	0.887
SAMN35340108	WGS	PAIRED	ILLUMINA	SRS17799556	SRP439184	Asia	KAZ		2021	human	Homo sapiens	3	lineage2.2.1	lineage2.2.1		Mycobacterium tuberculosis	NIH / NIAID	2023-05-23	SRR24710116	SRX20488821	PRJNA975605					Other																						99.52	1684592	56	tuberculosis	1.215
SAMEA12029281	WGS	PAIRED	ILLUMINA	ERS9676257	ERP134194								lineage4.4.1.1.1	lineage4.4.1.1.1		Mycobacterium tuberculosis	IBV_CSIC	2022-07-29	ERR7821109	ERX7388073	PRJEB49677					RR-TB																						99.46	1892916	54	tuberculosis	1.942
SAMEA3493148	WGS	PAIRED	ILLUMINA	ERS800297	ERP011140								lineage2.2.1.1	lineage2.2.1.1		Mycobacterium tuberculosis	STELLENBOSCH UNIVERSITY	2015-09-27	ERR972801	ERX1049782	PRJEB9976					RR-TB																						99.29	1574617	36	tuberculosis	2.574
SAMEA11761410	WGS	PAIRED	ILLUMINA	ERS9408799	ERP127235	Africa	ZAF		2015	human	Homo sapiens	3	lineage2.2.2	lineage2.2.2		Mycobacterium tuberculosis	DST/NRF CENTRE OF EXCELLENCE FOR BIOMEDICAL TB RES	2022-03-16	ERR8025607	ERX7591195	PRJEB43283		sputum			Pre-XDR-TB																						99.24	1626512	49	tuberculosis	0.965
SAMN35981976	WGS	PAIRED	ILLUMINA	SRS18230998	SRP448193					human	Homo sapiens	3	lineage4.5	lineage4.5		Mycobacterium tuberculosis	CHINESE CENTER FOR DISEASE CONTROL AND PREVENTION	2023-07-09	SRR25207211	SRX20954022	PRJNA987438		sputum			Pre-XDR-TB																						99.59	1897279	65	tuberculosis	0.345
SAMEA8741181	WGS	PAIRED	ILLUMINA	ERS6420764	ERP128645	Europe	BLR						lineage4.2.1	lineage4.2.1		Mycobacterium tuberculosis	SAN RAFFAELE SCIENTIFIC INSTITUTE	2021-11-11	ERR5917696	ERX5558810	PRJEB44575					Sensitive	S	S			S	S	S	S	S			S	S	R	S	R	S	S	S	S	['CRyPTIC_reuse_table','Walker_2022']	99.37	1840630	60	tuberculosis	1.844
SAMN41154611	WGS	PAIRED	ILLUMINA	SRS21182555	SRP399923	Oceania	AUS	Victoria	2022	human	Homo sapiens	3	lineage1.1.2	lineage1.1.2		Mycobacterium tuberculosis	MDUPHL	2024-05-01	SRR28868495	SRX24427982	PRJNA857537					Sensitive																						99.33	1403420	48	tuberculosis	3.714
SAMEA7526026	WGS	PAIRED	ILLUMINA	ERS5282499	ERP124850	Asia	IND	Mumbai					lineage3.1.2	lineage3.1.2		Mycobacterium tuberculosis	FOUNDATION FOR MEDICAL RESEARCH INDIA	2021-11-09	ERR4797475	ERX4666891	PRJEB41116					Sensitive	S	S			S	S	S	S	S				S		S	S	S	S	S	S	['CRyPTIC_reuse_table','Walker_2022']	99.41	1711207	53	tuberculosis	1.778
SAMEA9425749	WGS	PAIRED	ILLUMINA	ERS7148974	ERP111748	Europe	PRT		2016				lineage4.3.4.2	lineage4.3.4.2		Mycobacterium tuberculosis	NATIONAL INSTITUTE OF HEALTH DR. RICARDO JORGE	2021-09-26	ERR6326067	ERX5957764	PRJEB29446					Sensitive																						99.71	1407424	78	tuberculosis	6.321
SAMN06092163	WGS	PAIRED	ILLUMINA	SRS1827701	SRP094134	Asia	VNM	Ho Chi Minh City		human	Homo sapiens	3	lineage2.2.1	lineage2.2.1	L2.2.1	Mycobacterium tuberculosis	UNIVERSITY OF MELBOURNE	2016-11-30	SRR5065269	SRX2385636	PRJNA355614		sputum			HR-TB																						99.42	1383379	47	tuberculosis	3.342
SAMEA114303779	WGS	PAIRED	ILLUMINA	ERS16292981	ERP150539	Europe	GBR		2003	domestic cattle	Bos taurus	3	La1.8.1	La1.8.1	La1	Mycobacterium bovis	AGRIFOOD AND BIOSCIENCES INSTITUTE	2023-09-01	ERR11893537	ERX11277933	PRJEB65421					Other																						99.41	790761	39	tuberculosis	4.308
SAMEA7555954	WGS	PAIRED	ILLUMINA	ERS5312596	ERP124948								lineage4.3.3	lineage4.3.3		Mycobacterium tuberculosis	IML GAUTING	2021-11-11	ERR4822532	ERX4692522	PRJEB41208					Sensitive																						99.72	1637955	56	tuberculosis	1.401
SAMN07999079	WGS	PAIRED	ILLUMINA	SRS2678048	SRP124760	Asia	CHN	Shanghai,Songjiang	2013	human	Homo sapiens	3	lineage2.2.1.1	lineage2.2.1.1	L2.2.1.1	Mycobacterium tuberculosis	FUDAN UNIVERSITY		SRR6280190	SRX3382525	PRJNA417753		sputum			Sensitive																						99.52	1981568	46	tuberculosis	3.05
SAMN20512522	WGS	PAIRED	ILLUMINA	SRS9655841	SRP330727	Asia	CHN	Zheijiang	2003	human	Homo sapiens	3	lineage4.2.2	lineage4.2.2		Mycobacterium tuberculosis	SCHOOL OF PUBLIC HEALTH, FUDAN UNIVERSITY	2021-08-01	SRR15315760	SRX11620580	PRJNA751240		sputum			Sensitive																						99.31	1681145	57	tuberculosis	1.062
SAMN21616437	WGS	PAIRED	ILLUMINA	SRS10317449	SRP338617	North America	CAN	Ontario	2016	human	Homo sapiens	3	lineage4.8	lineage4.8		Mycobacterium tuberculosis	PUBLIC HEALTH ONTARIO	2021-09-24	SRR16058276	SRX12345069	PRJNA766079					Sensitive					S		S					S	S								CRyPTIC_WHO2021_PMC7612554	98.83	729189	40	tuberculosis	2.523
SAMEA1119181	WGS	PAIRED	ILLUMINA	ERS2398590	ERP107961	Europe	GBR	England					lineage3	lineage3	L3	Mycobacterium tuberculosis	PHE	2021-10-23	ERR2514000	ERX2533210	PRJEB25991					Sensitive					S		S					S	S								Walker_2022	99.36	1798319	41	tuberculosis	5.497
SAMN31674070	WGS	PAIRED	ILLUMINA	SRS15722692	SRP407089	Oceania	AUS	NSW	2020	human	Homo sapiens	3	lineage3.1.2.1	lineage3.1.2.1		Mycobacterium tuberculosis	INSTITUTE OF CLINICAL PATHOLOGY AND MEDICAL RESEARCH	2022-11-09	SRR22250016	SRX18226344	PRJNA899911					Sensitive																						99.58	2367967	78	tuberculosis	2.643
