## Supplemental Table 12 for "UShER-TB: Scalable, Comprehensive, Accessible Phylogenomic Analysis of *Mycobacterium tuberculosis*" (part 34 of 38)

sample_index	assay_type	librarylayout	platform	SRS_id	sra_study	continent	country	region	date_collected	host_commonname	host_scienname	host_confidence	tbprof_sublin_raw	tbprofiler_lineage_usher	lineage	organism	center_name	date_sequenced	run_index	SRX_id	BioProject	host_disease	isolation_source	coinfection	strain	tbprof_drtype	pheno_AMIKACIN	pheno_CAPREOMYCIN	pheno_CIPROFLOXACIN	pheno_CYCLOSERINE	pheno_ETHAMBUTOL	pheno_ETHIONAMIDE	pheno_ISONIAZID	pheno_KANAMYCIN	pheno_MOXIFLOXACIN	pheno_OFLOXACIN	pheno_PAS	pheno_PYRAZINAMIDE	pheno_RIFAMPICIN	pheno_STREPTOMYCIN	pheno_BEDAQUILINE	pheno_CLOFAZIMINE	pheno_DELAMANID	pheno_LEVOFLOXACIN	pheno_LINEZOLID	pheno_RIFABUTIN	pheno_source	tbprof_pct_reads_mapped	tbprof_num_reads_mapped	tbprof_median_coverage	clade	percent_below_10x_coverage
SAMEA7524960	WGS	PAIRED	ILLUMINA	ERS5281435	ERP124850	Asia	IND	Mumbai					lineage1.1.2	lineage1.1.2		Mycobacterium tuberculosis	FOUNDATION FOR MEDICAL RESEARCH INDIA	2021-11-09	ERR4796504	ERX4665918	PRJEB41116					Sensitive	S	S			S	S	S	S	S				S		S	S	S	S	S		['CRyPTIC_reuse_table','Walker_2022']	99.25	1666129	52	tuberculosis	1.064
SAMD00603760	WGS	PAIRED	ILLUMINA	DRS329819	DRP010549	Asia	JPN	Hyogo, Kobe	2018	human	Homo sapiens	3	lineage2.2.1	lineage2.2.1		Mycobacterium tuberculosis	KIH	2023-09-20	DRR473927	DRX458156	PRJDB15809					Sensitive																						99.53	1480803	51	tuberculosis	2.022
SAMEA112800935	WGS	PAIRED	ILLUMINA	ERS14808481	ERP010814								lineage4.8	lineage4.8		Mycobacterium tuberculosis	FZB	2023-07-20	ERR11050941	ERX10497732	PRJEB9680					Sensitive																						99.54	1774707	58	tuberculosis	1.016
SAMN12825958	WGS	PAIRED	ILLUMINA	SRS5538473	SRP226155	Asia	CHN	Hebei	2007	human	Homo sapiens	3	lineage2.2.1	lineage2.2.1		Mycobacterium tuberculosis	CHINESE CENTER FOR DISEASE CONTROL AND PREVENTION	2019-10-18	SRR10305625	SRX7017256	PRJNA573798		sputum			MDR-TB																						98.97	1784737	101	tuberculosis	1.497
SAMEA9070547	WGS	PAIRED	ILLUMINA	ERS6798854	ERP129488	Africa	ZAF						lineage2.2.2	lineage2.2.2		Mycobacterium tuberculosis	Swiss-TPH	2021-10-13	ERR6362282	ERX5627755	PRJEB45389					Pre-XDR-TB	R																	R			CRyPTIC_WHO2021_PMC7612554	99.62	1608097	53	tuberculosis	1.839
SAMN08851366	WGS	PAIRED	ILLUMINA	SRS3116395	SRP137013	North America	USA			human	Homo sapiens	3	lineage2.2.1	lineage2.2.1		Mycobacterium tuberculosis	CDC	2018-04-03	SRR6930887	SRX3876297	PRJNA448595		sputum			MDR-TB																						99.55	1242368	67	tuberculosis	2.75
SAMEA2534497	WGS	PAIRED	ILLUMINA	ERS457899	ERP010814								lineage4.1.2.1	lineage4.1.2.1	L4.1.2.1	Mycobacterium tuberculosis	FZB	2015-06-25	ERR552224	ERX511293	PRJEB9680					Sensitive																						99.53	1388309	32	tuberculosis	3.415
SAMEA112803633	WGS	PAIRED	ILLUMINA	ERS14811179	ERP010814								lineage4.1.2	lineage4.1.2.1		Mycobacterium tuberculosis	FZB	2023-07-21	ERR11043947	ERX10490738	PRJEB9680					Sensitive																						99.57	1654527	56	tuberculosis	1.275
SAMEA112799937	WGS	PAIRED	ILLUMINA	ERS14807483	ERP010814								lineage1.2.1.1	lineage1.2.1.1		Mycobacterium tuberculosis	FZB	2023-07-20	ERR11049834	ERX10496624	PRJEB9680					Other																						98.66	1616644	53	tuberculosis	1.921
SAMN37848530	WGS	PAIRED	ILLUMINA	SRS19170480	SRP466602	Asia	VNM	Ho Chi Minh City		human	Homo sapiens	3	lineage2.2.1	lineage2.2.1		Mycobacterium tuberculosis	UNIVERSITY OF MELBOURNE/ THE PETER DOHERTY INSTITUTE FOR INFECTION AND IMMUNITY	2023-10-16	SRR26399595	SRX22105396	PRJNA1028637		sputum			Sensitive																						94.74	1517038	48	tuberculosis	0.97
SAMN36834787	WGS	PAIRED	ILLUMINA	SRS18500121	SRP453313	Asia	CHN	Shandong	2017	human	Homo sapiens	3	lineage4.4.2	lineage4.4.2	L4	Mycobacterium tuberculosis	SHANDONG PROVINCIAL HOSPITAL	2023-08-04	SRR25515409	SRX21245840	PRJNA1002108		As reported: phlegm		H37Rv	Sensitive																						98.62	1849848	65	tuberculosis	2.56
SAMEA7553005	WGS	PAIRED	ILLUMINA	ERS5309651	ERP124941	Europe	GBR						lineage3.1.2	lineage3.1.2		Mycobacterium tuberculosis	PUBLIC HEALTH ENGLAND	2021-11-10	ERR4819639	ERX4689481	PRJEB41201					Sensitive					S		S						S								Walker_2022	99.39	1948979	42	tuberculosis	1.186
SAMN06091874	WGS	PAIRED	ILLUMINA	SRS1827658	SRP094134	Asia	VNM	Ho Chi Minh City		human	Homo sapiens	3	lineage2.2.1	lineage2.2.1	L2.2.1	Mycobacterium tuberculosis	UNIVERSITY OF MELBOURNE	2016-11-30	SRR5065226	SRX2385593	PRJNA355614		sputum			Sensitive																						99.51	1368495	45	tuberculosis	3.909
SAMEA1397266	WGS	PAIRED	ILLUMINA	ERS2399371	ERP107961	Europe	GBR	England					lineage3	lineage3	L3	Mycobacterium tuberculosis	PHE	2021-10-23	ERR2514781	ERX2533991	PRJEB25991					Sensitive					S		S					S	S								Walker_2022	99.45	1849380	64	tuberculosis	1.665
SAMN06092370	WGS	PAIRED	ILLUMINA	SRS1829754	SRP094134	Asia	VNM	Ho Chi Minh City		human	Homo sapiens	3	lineage4.4.2	lineage4.4.2	L4.4.2	Mycobacterium tuberculosis	UNIVERSITY OF MELBOURNE	2016-12-01	SRR5067515	SRX2387813	PRJNA355614		sputum			Sensitive																						99.5	1288626	44	tuberculosis	3.312
SAMEA113538236	WGS	PAIRED	ILLUMINA	ERS15534657	ERP147571	Africa	BWA						lineage4.4.1.1	lineage4.4.1.1		Mycobacterium tuberculosis	FZB	2023-09-17	ERR11466171	ERX10872328	PRJEB62480					Sensitive																						99.21	1600314	41	tuberculosis	0.887
SAMN15773080	WGS	PAIRED	ILLUMINA	SRS7173023	SRP276868	Asia	CHN	Tibet	2010	human	Homo sapiens	3	lineage2.2.1	lineage2.2.1		Mycobacterium tuberculosis	FUDAN UNIVERSITY	2020-08-10	SRR12420829	SRX8916450	PRJNA656167		sputum			MDR-TB																						99.03	1573753	44	tuberculosis	1.389
SAMEA6451294	WGS	PAIRED	ILLUMINA	ERS4216850	ERP119170								lineage2.2.1	lineage2.2.1		Mycobacterium tuberculosis complex sp.	FZB	2020-11-10	ERR3794398	ERX3796365	PRJEB36040					Pre-XDR-TB																						99.55	1565439	53	tuberculosis	2.588
SAMN38375968	WGS	PAIRED	ILLUMINA	SRS19746418	SRP475905	Asia	CHN	Jiangxi Province		human	Homo sapiens	3	lineage2.2.1	lineage2.2.1		Mycobacterium tuberculosis	THE FIRST AFFILIATED HOSPITAL OF NANCHANG UNIVERSITY	2023-12-05	SRR27069404	SRX22758861	PRJNA1044236		sputum			Pre-XDR-TB																						99.04	1767348	59	tuberculosis	1.074
SAMN35340044	WGS	PAIRED	ILLUMINA	SRS17799462	SRP439184	Asia	KAZ		2021	human	Homo sapiens	3	lineage2.2.1	lineage2.2.1		Mycobacterium tuberculosis	NIH / NIAID	2023-05-23	SRR24710211	SRX20488727	PRJNA975605		sputum			MDR-TB																						99.37	1696134	55	tuberculosis	1.309
SAMN02419573	WGS	PAIRED	['ILLUMINA','ILLUMINA','ILLUMINA','ILLUMINA']	SRS551831		Europe	BLR			human	Homo sapiens	3	lineage2.2.1	lineage2.2.1	L2.2.1	Mycobacterium tuberculosis			['SRR1159126','SRR1181308','SRR1159350','SRR1181249']	['SRX463060','SRX480178']	PRJNA229611		As reported: excreted bodily substance			Pre-XDR-TB																						99.43	4598557	106	tuberculosis	1.06
SAMN08795183	WGS	PAIRED	ILLUMINA	SRS3090343	SRP128089					human	Homo sapiens	3	lineage4.3.4.2.1	lineage4.3.4.2.1		Mycobacterium tuberculosis	SAN RAFFAELE	2018-03-27	SRR6896401	SRX3846037	PRJNA428596					Sensitive																						99.72	779954	43	tuberculosis	4.01
SAMN37848461	WGS	PAIRED	ILLUMINA	SRS19170113	SRP466602	Asia	VNM	Ho Chi Minh City		human	Homo sapiens	3	lineage1.1.1.1	lineage1.1.1.1		Mycobacterium tuberculosis	UNIVERSITY OF MELBOURNE/ THE PETER DOHERTY INSTITUTE FOR INFECTION AND IMMUNITY	2023-10-16	SRR26399365	SRX22105032	PRJNA1028637		sputum			Other																						99.39	1639044	57	tuberculosis	1.352
SAMN38375934	WGS	PAIRED	ILLUMINA	SRS19746444	SRP475905	Asia	CHN	Jiangxi Province		human	Homo sapiens	3	lineage2.2.1.1	lineage2.2.1.1		Mycobacterium tuberculosis	THE FIRST AFFILIATED HOSPITAL OF NANCHANG UNIVERSITY	2023-12-05	SRR27069378	SRX22758887	PRJNA1044236		sputum			MDR-TB																						99.5	1808382	62	tuberculosis	1.042
SAMN25173600	WGS	PAIRED	ILLUMINA	SRS11740781	SRP349160	Asia	CHN	Chongqing City	2019	human	Homo sapiens	3	lineage2.2.1	lineage2.2.1		Mycobacterium tuberculosis	CHONGQING MEDICAL UNIVERSITY	2022-01-22	SRR17703723	SRX13866767	PRJNA785273					Sensitive																						99.51	1820293	60	tuberculosis	0.953
SAMN08794994	WGS	PAIRED	ILLUMINA	SRS3090699	SRP128089					human	Homo sapiens	3	lineage4.3.2.1	lineage4.3.2.1		Mycobacterium tuberculosis	SAN RAFFAELE	2018-03-27	SRR6896506	SRX3846397	PRJNA428596					HR-TB																						99.39	1171597	68	tuberculosis	2.399
SAMN30158119	WGS	PAIRED	ILLUMINA	SRS14573307	SRP390552	Asia	CHN	Guangdong	2017	human	Homo sapiens	3	lineage4.4.2	lineage4.4.2		Mycobacterium tuberculosis	CENTRE FOR TUBERCULOSIS CONTROL OF GUANGDONG PROVINCE	2022-08-08	SRR20969773	SRX16987543	PRJNA866200		sputum			Sensitive																						99.52	1858631	63	tuberculosis	0.241
SAMEA6359780	WGS	PAIRED	ILLUMINA	ERS4126029	ERP021867	Europe	GBR						La1.8.1	La1.8.1	La1	Mycobacterium bovis	WELLCOME SANGER INSTITUTE	2021-02-02	ERR5087951	ERX4894072	PRJEB19799					Other																						90.96	1587365	40	tuberculosis	2.311
SAMN03648666	WGS	PAIRED	ILLUMINA	SRS991075	SRP061066	Africa	ZAF						lineage4.3.4.2.1	lineage4.3.4.2.1	L4.3.4.2.1	Mycobacterium tuberculosis	UNIVERSITY OF OXFORD	2015-07-14	SRR2101419	SRX1096113	PRJNA282721					Sensitive	S	S			S		S	S	S			S	S	S				S			CRyPTIC_WHO2021_PMC7612554	99.57	1052731	49	tuberculosis	4.804
SAMEA7157522	WGS	PAIRED	ILLUMINA	ERS4917984	ERP123095	Asia	GEO						lineage2.2.1	lineage2.2.1		Mycobacterium tuberculosis	SWISS TROPICAL AND PUBLIC HEALTH INSTITUTE	2021-05-15	ERR5865890	ERX5511685	PRJEB39561					MDR-TB																						99.39	861967	23	tuberculosis	4.233
SAMEA7157114	WGS	PAIRED	['ILLUMINA','ILLUMINA']	ERS4917576		Asia	GEO						lineage2.2.1	lineage2.2.1		Mycobacterium tuberculosis			['ERR5865127','ERR5865128']	['ERX5510923','ERX5510922']	PRJEB39561					MDR-TB																						99.53	3584576	79	tuberculosis	1.004
SAMEA6990868	WGS	PAIRED	ILLUMINA	ERS4758963	ERP122226								lineage3.1.1	lineage3.1.1		Mycobacterium tuberculosis complex sp.	FZB	2020-08-15	ERR4276852	ERX4231479	PRJEB38780					MDR-TB																						99.49	1305519	44	tuberculosis	1.541
SAMN03647889	WGS	PAIRED	ILLUMINA	SRS990109	SRP061066	Europe	GBR						lineage3.1.2	lineage3.1.2	L3.1.2	Mycobacterium tuberculosis	UNIVERSITY OF OXFORD	2015-07-24	SRR2100716	SRX1095410	PRJNA282721					Sensitive					S		S					S	S								CRyPTIC_WHO2021_PMC7612554	99.4	2749064	60	tuberculosis	0.67
SAMN36849902	WGS	PAIRED	ILLUMINA	SRS18516763	SRP453313	Asia	CHN	Shandong	2017	human	Homo sapiens	3	lineage2.2.1	lineage2.2.1	L4	Mycobacterium tuberculosis	SHANDONG PROVINCIAL HOSPITAL	2023-08-05	SRR25534441	SRX21263686	PRJNA1002108		As reported: phlegm		H37Rv	Sensitive																						99.5	1816223	62	tuberculosis	2.567
SAMN28537979	WGS	PAIRED	ILLUMINA	SRS13093604	SRP373287	Europe	ITA	Rome	2020	human	Homo sapiens	3	lineage4.1.2.1	lineage4.1.2.1		Mycobacterium tuberculosis	NATIONAL INSTITUTE OF INFECTIOUS DISEASES L. SPALLANZANI	2022-05-19	SRR19303924	SRX15364215	PRJNA834606		sputum			Other																						98.31	1622014	55	tuberculosis	1.38
SAMN14481374	WGS	PAIRED	ILLUMINA	SRS6394881	SRP254440	Africa	GHA		2014	human	Homo sapiens	3	lineage4.6.2.2	lineage4.6.2.2		Mycobacterium tuberculosis	NOGUCHI MEMORIAL INSTITUTE FOR MEDICAL RESEARCH - UNIVERSITY OF GHANA	2020-03-29	SRR11444099	SRX8022015	PRJNA616081					Sensitive																						99.52	1705088	39	tuberculosis	1.182
SAMN16966032	WGS	PAIRED	ILLUMINA	SRS7820696	SRP295468	Europe	BEL		2016	human	Homo sapiens	3	lineage3	lineage3		Mycobacterium tuberculosis	SCIENSANO	2020-12-02	SRR13180221	SRX9618498	PRJNA681718					HR-TB																						98.75	868880	48	tuberculosis	2.93
SAMEA5189522	WGS	PAIRED	ILLUMINA	ERS2997017	ERP021867	Europe	GBR						La1.8.1	La1.8.1	La1	Mycobacterium bovis	WELLCOME SANGER INSTITUTE	2020-06-04	ERR4188039	ERX4149808	PRJEB19799					Other																						99.46	1604785	55	tuberculosis	2.484
SAMEA14269106	WGS	PAIRED	ILLUMINA	ERS11871752	ERP137101	Europe	FRA		2018	human	Homo sapiens	3	lineage4.3.4.1	lineage4.3.4.1		Mycobacterium tuberculosis	UMR1137	2022-12-15	ERR9896143	ERX9438946	PRJEB52390		lymph node			Sensitive																						88.42	1152711	30	tuberculosis	8.535
SAMEA104394694	WGS	PAIRED	ILLUMINA	ERS2012636	ERP010814	Europe	DEU						lineage4.5	lineage4.5	L4.5	Mycobacterium tuberculosis	FZB	2017-11-28	ERR2200120	ERX2255108	PRJEB9680					HR-TB					S		S					S	S	S							CRyPTIC_WHO2021_PMC7612554	99.42	1709775	37	tuberculosis	1.722
SAMN16521636	WGS	PAIRED	ILLUMINA	SRS7571232	SRP288262	Africa	BWA		2013	human	Homo sapiens	3	lineage1.2.2.2	lineage1.2.2.2		Mycobacterium tuberculosis	SWISSTPH	2020-10-23	SRR12882562	SRX9348247	PRJNA670836		sputum			Sensitive																						98.86	1590485	32	tuberculosis	1.26
SAMEA1317637	WGS	PAIRED	ILLUMINA	ERS075358	ERP001037	Africa	ZAF	Stellenbosch		human	Homo sapiens	3	lineage4.7	lineage4.7	L4.7	Mycobacterium tuberculosis	SC	2014-09-20	ERR108141	ERX085575	PRJEB2777		sputum			Sensitive																						99.61	1898054	43	tuberculosis	0.724
SAMEA7554354	WGS	PAIRED	ILLUMINA	ERS5310999	ERP124941	Europe	GBR						lineage3	lineage3		Mycobacterium tuberculosis	PUBLIC HEALTH ENGLAND	2021-11-11	ERR4820987	ERX4690829	PRJEB41201					Sensitive					S		S						S	S							Walker_2022	99.39	1837239	41	tuberculosis	1.67
SAMEA9977549	WGS	PAIRED	ILLUMINA	ERS7655827	ERP123401	South America	PER	Lima	2009	human	Homo sapiens	3	lineage4.3.3	lineage4.3.3		Mycobacterium tuberculosis	IMPERIAL COLLEGE LONDON	2021-10-15	ERR6866851	ERX6490279	PRJEB39837					Other																						99.66	1743653	55	tuberculosis	0.537
SAMN19694122	WGS	PAIRED	ILLUMINA	SRS9202686	SRP323639	Europe	MDA		2018	human	Homo sapiens	3	lineage4.8	lineage4.8		Mycobacterium tuberculosis	SIMON FRASER UNIVERSITY	2021-06-14	SRR14807672	SRX11140152	PRJNA736718					Other																						99.71	1693577	58	tuberculosis	0.413
SAMN26814580	WGS	PAIRED	ILLUMINA	SRS12323943	SRP364942	Europe	ESP		2011	domestic cattle	Bos taurus	3	La1.7.1	La1.7.1	La1	Mycobacterium bovis	VISAVET HEALTH SURVEILLANCE CENTRE	2022-03-21	SRR18391665	SRX14525737	PRJNA804719		lymph node			Other																						98.64	1002008	55	tuberculosis	5.105
SAMN06010385	WGS	PAIRED	ILLUMINA	SRS20794817	SRP496567	South America	PER	Lima	2012	human	Homo sapiens	3	lineage4.3.3	lineage4.3.3		Mycobacterium tuberculosis	FIND, THE FOUNDATION FOR INNOVATIVE NEW DIAGNOSTICS	2024-03-22	SRR28393417	SRX23998247	PRJNA343736		As reported: patient			MDR-TB																						99.61	1501243	44	tuberculosis	2.802
SAMN26038130	WGS	PAIRED	ILLUMINA	SRS12173709	SRP076676	Europe	GBR	Birmingham	2012	human	Homo sapiens	3	lineage3.1.2	lineage3.1.2		Mycobacterium tuberculosis	MODMEDMICOXFORD	2022-03-03	SRR18213676	SRX14360187	PRJNA302362					Sensitive																						99.52	1745133	39	tuberculosis	1.594
SAMEA6451310	WGS	PAIRED	ILLUMINA	ERS4216866	ERP119170								lineage2.2.1	lineage2.2.1		Mycobacterium tuberculosis complex sp.	FZB	2020-11-10	ERR3794414	ERX3796381	PRJEB36040					MDR-TB																						99.48	1293366	43	tuberculosis	2.629
SAMEA1707167	WGS	PAIRED	ILLUMINA	ERS181274	ERP000192	Europe	RUS	Samara	2008	human	Homo sapiens	3	lineage4.1.2	lineage4.1.2	L4.1.2	Mycobacterium tuberculosis	SC	2013-03-08	ERR234558	ERX209063	PRJEB2138					Other					S		S						S	S							CRyPTIC_WHO2021_PMC7612554	99.6	1795580	41	tuberculosis	0.78
SAMEA112801198	WGS	PAIRED	ILLUMINA	ERS14808744	ERP010814								lineage4.2.1.1	lineage4.2.1.1		Mycobacterium tuberculosis	FZB	2023-07-21	ERR11067351	ERX10514281	PRJEB9680					Other																						99.26	1689442	56	tuberculosis	0.939
SAMEA13120039	WGS	PAIRED	['ILLUMINA','ILLUMINA']	ERS10724005		Africa	ZAF			human	Homo sapiens	3	lineage2.2.1	lineage2.2.1		Mycobacterium tuberculosis			['ERR8774124','ERR8774122']	['ERX8437498','ERX8437499']	PRJEB50999					MDR-TB																						99.49	1974553	44	tuberculosis	2.464
SAMEA104614450	WGS	PAIRED	ILLUMINA	ERS2225732	ERP106291	Asia	IDN	Bandung					lineage4.1.2.1	lineage4.1.2.1		Mycobacterium tuberculosis	WELLCOME SANGER INSTITUTE	2020-03-10	ERR3273208	ERX3300082	PRJEB24463					MDR-TB																						99.63	1689513	58	tuberculosis	0.908
SAMEA6359575	WGS	PAIRED	ILLUMINA	ERS4125825	ERP021867	Europe	GBR						La1.8.1	La1.8.1	La1	Mycobacterium bovis	WELLCOME SANGER INSTITUTE	2021-02-02	ERR5087731	ERX4893852	PRJEB19799					Other																						98.35	1340033	36	tuberculosis	2.518
SAMN17019823	WGS	PAIRED	ILLUMINA	SRS7863078	SRP297425	Europe	BLR	Minsk		human	Homo sapiens	3	lineage4.1.2.1	lineage4.1.2.1		Mycobacterium tuberculosis	NIH / NIAID	2020-12-09	SRR13232753	SRX9664584	PRJNA683067		sputum			MDR-TB																						99.52	1684449	58	tuberculosis	1.676
SAMEA7525264	WGS	PAIRED	ILLUMINA	ERS5281738	ERP124850	Asia	IND	Mumbai					lineage2.2.1	lineage2.2.1		Mycobacterium tuberculosis	FOUNDATION FOR MEDICAL RESEARCH INDIA	2021-11-09	ERR4796789	ERX4666204	PRJEB41116					Pre-XDR-TB	S	S			S	R	S	S	S				R		S	S	S	S	S	R	['CRyPTIC_reuse_table','Walker_2022']	99.5	1481151	49	tuberculosis	1.614
SAMN12565547	WGS	PAIRED	ILLUMINA	SRS5271004	SRP218410	Africa	ZAF	Hlabisa	2018	human	Homo sapiens	3	lineage4.3.2.1	lineage4.3.2.1	L4	Mycobacterium tuberculosis	UNIVERSITY COLLEGE LONDON	2019-08-15	SRR9971151	SRX6718468	PRJNA559528		sputum			MDR-TB																						99.65	1735565	55	tuberculosis	1.624
SAMEA2534487	WGS	PAIRED	ILLUMINA	ERS457889	ERP010662	Africa	COG						lineage4.7	lineage4.7	L4.7	Mycobacterium tuberculosis	FZB	2015-08-05	ERR552213	ERX511282	PRJEB9545					Sensitive																						99.72	1372178	86	tuberculosis	2.121
SAMEA5854644	WGS	PAIRED	ILLUMINA	ERS3643166	ERP116726	Africa	SDN	East Sudan					lineage3	lineage3		Mycobacterium tuberculosis complex sp.	FZB	2019-11-30	ERR3470696	ERX3492359	PRJEB33896					Sensitive																						98.44	1604340	53	tuberculosis	1.994
SAMN14416944	WGS	PAIRED	ILLUMINA	SRS6579809	SRP259494	Asia	THA		2015	human	Homo sapiens	3	lineage2.2.1	lineage2.2.1		Mycobacterium tuberculosis	KHON KAEN UNIVERSITY	2020-05-01	SRR11662432	SRX8223171	PRJNA613706		sputum			MDR-TB																						99.32	1803823	61	tuberculosis	0.825
SAMN09090487	WGS	PAIRED	ILLUMINA	SRS3269127	SRP135980	Europe	ITA			human	Homo sapiens	3	lineage4.1.2.1	lineage4.1.2.1		Mycobacterium tuberculosis	SAN RAFFAELE	2018-05-08	SRR7131168	SRX4052093	PRJNA438921					Sensitive																						99.27	1240921	30	tuberculosis	5.016
SAMN13208060	WGS	PAIRED	ILLUMINA	SRS5609771	SRP228479	Asia	GEO	Tbilisi	2016	human	Homo sapiens	3	lineage2.2.1	lineage2.2.1		Mycobacterium tuberculosis	NIH / NIAID	2019-11-05	SRR10397226	SRX7097401	PRJNA587747		sputum			Pre-XDR-TB																						99.52	1792321	59	tuberculosis	0.947
SAMEA11206937	WGS	PAIRED	ILLUMINA	ERS8856437	ERP134075	Africa	TZA		2016	human	Homo sapiens	3	lineage4.3.4.2.1	lineage4.3.4.2.1		Mycobacterium tuberculosis	UNIVERSITY OF BASEL, SWITZERLAND	2022-07-16	ERR7801292	ERX7368980	PRJEB49562					Sensitive																						99.7	1779112	57	tuberculosis	1.589
SAMEA2400076	WGS	PAIRED	ILLUMINA	ERS421976	ERP005265								La1.8.1	La1.8.1	La1	Mycobacterium bovis	SC	2014-07-18	ERR564286	ERX523311	PRJEB5830					Other																						99.45	1641195	38	tuberculosis	2.974
SAMN31031670	WGS	PAIRED	ILLUMINA	SRS15258224	SRP399923	Oceania	AUS	Victoria	2020	human	Homo sapiens	3	lineage3	lineage3		Mycobacterium tuberculosis	MDUPHL	2022-09-28	SRR21732818	SRX17728766	PRJNA857537					Sensitive																						99.62	1450424	50	tuberculosis	2.79
SAMEA3374896	WGS	PAIRED	ILLUMINA	ERS716817	ERP004677	South America	PER						lineage2.2.1	lineage2.2.1	L2.2.1	Mycobacterium tuberculosis	THE WELLCOME TRUST SANGER INSTITUTE	2016-03-05	ERR1023456	ERX1102328	PRJEB5280					Sensitive																						99.54	1793817	51	tuberculosis	0.809
SAMEA112800512	WGS	PAIRED	ILLUMINA	ERS14808058	ERP010814								lineage4.3.3	lineage4.3.3		Mycobacterium tuberculosis	FZB	2023-07-20	ERR11050484	ERX10497275	PRJEB9680					Sensitive																						99.58	1702317	57	tuberculosis	1.988
SAMN40099119	WGS	PAIRED	ILLUMINA	SRS20590415	SRP492016	Asia	CHN	Shijiazhuang		human	Homo sapiens	3	lineage2.2.1	lineage2.2.1	L4	Mycobacterium tuberculosis	SHANDONG SECOND MEDICAL UNIVERSITY	2024-02-27	SRR28119838	SRX23764485	PRJNA1080043				H37Rv	Pre-XDR-TB																						99.46	1749771	56	tuberculosis	1.011
SAMEA1530955	WGS	PAIRED	ILLUMINA	ERS142710	ERP001072	Africa	MWI	Karonga	1998	human	Homo sapiens	3	lineage4.3.4.2.1	lineage4.3.4.2.1	L4.3.4.2.1	Mycobacterium tuberculosis	SC	2012-10-12	ERR176727	ERX152873	PRJEB2794		sputum			Sensitive					S		S					S	S	S							Coll_2018	99.8	2296328	49	tuberculosis	1.418
SAMN27015507	WGS	PAIRED	ILLUMINA	SRS12398425	SRP349160	Asia	CHN	Chongqing City	2016	human	Homo sapiens	3	lineage4	lineage4		Mycobacterium tuberculosis	CHILDRENS HOSPITAL OF CHONGQING MEDICAL UNIVERSITY	2022-03-28	SRR18500608	SRX14632050	PRJNA785273					Other																						99.6	1841683	61	tuberculosis	0.634
SAMN40983245	WGS	PAIRED	ILLUMINA	SRS21039520	SRP502062	Asia	KAZ		2022	human	Homo sapiens	3	lineage2.2.1	lineage2.2.1		Mycobacterium tuberculosis	NIAID TB PORTALS PROGRAM	2024-04-16	SRR28706701	SRX24273554	PRJNA1074793		sputum			MDR-TB																						99.54	1561366	52	tuberculosis	0.825
SAMEA3257551	WGS	PAIRED	ILLUMINA	ERS2400409	ERP107968	Africa	ZAF						lineage2.2.1	lineage2.2.1	L2.2.1	Mycobacterium tuberculosis	CTB/NICD	2021-10-23	ERR2515810	ERX2535018	PRJEB25997					Pre-XDR-TB	S	S			R			R					R					R			Walker_2022	99.58	568850	31	tuberculosis	4.615
SAMN35340073	WGS	PAIRED	ILLUMINA	SRS17799375	SRP439184	Asia	KAZ		2021	human	Homo sapiens	3	lineage2.2.1	lineage2.2.1		Mycobacterium tuberculosis	NIH / NIAID	2023-05-23	SRR24709880	SRX20488639	PRJNA975605		sputum			MDR-TB																						99.44	1108681	36	tuberculosis	3.331
SAMEA1403610	WGS	PAIRED	ILLUMINA	ERS094267	ERP000192	Europe	RUS	Samara	2009	human	Homo sapiens	3	lineage4.2.1.1	lineage4.2.1.1	L4.2.1.1	Mycobacterium tuberculosis	SC	2014-09-28	ERR133978	ERX109996	PRJEB2138					Sensitive					S		S						S	S							CRyPTIC_WHO2021_PMC7612554	99.43	1828415	42	tuberculosis	0.752
SAMN18648274	WGS	PAIRED	ILLUMINA	SRS8656261	SRP289688	South America	BRA	Mato Grosso do Sul, Dourados	2013	human	Homo sapiens	3	lineage4.3.3	lineage4.3.3		Mycobacterium tuberculosis	STANFORD UNIVERSITY	2021-04-07	SRR14164850	SRX10532987	PRJNA671770		sputum			Sensitive																						99.72	1680269	58	tuberculosis	1.04
SAMN17019805	WGS	PAIRED	ILLUMINA	SRS7863060	SRP297425	Europe	BLR	Minsk		human	Homo sapiens	3	lineage4.3.3	lineage4.3.3		Mycobacterium tuberculosis	NIH / NIAID	2020-12-09	SRR13232772	SRX9664565	PRJNA683067		sputum			Pre-XDR-TB																						99.65	1688908	58	tuberculosis	1.637
SAMN40445347	WGS	PAIRED	ILLUMINA	SRS20747691	SRP495131	Asia	JPN		2002	human	Homo sapiens	3	lineage2.2.1	lineage2.2.1		Mycobacterium tuberculosis	RESEARCH INSITUTE OF TUBERCULOSIS	2024-03-13	SRR28339296	SRX23945855	PRJNA1087460		sputum			Pre-XDR-TB																						99.54	1694600	57	tuberculosis	1.583
SAMEA3447592	WGS	PAIRED	ILLUMINA	ERS2402018	ERP107973	Europe	NLD						lineage4.3.1	lineage4.3.1	L4.3.1	Mycobacterium tuberculosis	RIVM	2021-10-23	ERR2517340	ERX2536556	PRJEB26002					Sensitive					S		S					S	S	S							Walker_2022	99.16	1850745	41	tuberculosis	1.921
SAMN08612893	WGS	PAIRED	ILLUMINA	SRS3001161	SRP128089					human	Homo sapiens	3	lineage2.2.1	lineage2.2.1		Mycobacterium tuberculosis	SAN RAFFAELE	2018-02-27	SRR6785373	SRX3744755	PRJNA428596					HR-TB																						99.63	926364	23	tuberculosis	5.535
SAMEA12029347	WGS	PAIRED	ILLUMINA	ERS9676323	ERP134194								lineage2.2.1	lineage2.2.1		Mycobacterium tuberculosis	IBV_CSIC	2022-07-27	ERR7821163	ERX7388139	PRJEB49677					Sensitive																						86.73	1472662	41	tuberculosis	2.671
SAMN35340032	WGS	PAIRED	ILLUMINA	SRS17799451	SRP439184	Asia	KAZ		2021	human	Homo sapiens	3	lineage2.2.1	lineage2.2.1		Mycobacterium tuberculosis	NIH / NIAID	2023-05-23	SRR24710224	SRX20488714	PRJNA975605		sputum			MDR-TB																						99.43	1684898	55	tuberculosis	1.354
SAMEA8741189	WGS	PAIRED	ILLUMINA	ERS6420772	ERP128645	Europe	BLR						lineage2.2.1	lineage2.2.1		Mycobacterium tuberculosis	SAN RAFFAELE SCIENTIFIC INSTITUTE	2021-11-11	ERR5917704	ERX5558818	PRJEB44575					MDR-TB	S	S			S	S	R	S	S			S	R	R	S	S	S	S	S	R	['Walker_2022','CRyPTIC_reuse_table']	99.4	1693749	52	tuberculosis	2.274
SAMEA112805995	WGS	PAIRED	ILLUMINA	ERS14813541	ERP010814								lineage4.5	lineage4.5		Mycobacterium tuberculosis	FZB	2023-07-21	ERR11082286	ERX10529655	PRJEB9680					Sensitive																						99.53	1725230	59	tuberculosis	1.094
SAMEA112799613	WGS	PAIRED	ILLUMINA	ERS14807159	ERP010814								lineage4.1.2.1	lineage4.1.2.1		Mycobacterium tuberculosis	FZB	2023-07-20	ERR11049463	ERX10496253	PRJEB9680					Sensitive																						99.47	1332737	45	tuberculosis	2.633
SAMEA112806216	WGS	PAIRED	ILLUMINA	ERS14813762	ERP010814								lineage2.2.1	lineage2.2.1		Mycobacterium tuberculosis	FZB	2023-07-21	ERR11082570	ERX10529939	PRJEB9680					Pre-XDR-TB																						99.61	1424947	90	tuberculosis	2.366
SAMN07344672	WGS	PAIRED	ILLUMINA	SRS2348032	SRP111624	Africa	DJI			human	Homo sapiens	3	lineage2.2.1	lineage2.2.1	L2.2.1	Mycobacterium tuberculosis	SAN RAFFAELE	2017-07-12	SRR5818630	SRX2996813	PRJNA393924					Sensitive																						96.07	599145	20	tuberculosis	7.774
SAMN34293863	WGS	PAIRED	ILLUMINA	SRS17387185	SRP433800	Europe	UKR		2020	human	Homo sapiens	3	lineage2.2.1	lineage2.2.1		Mycobacterium tuberculosis	NIH / NIAID	2023-04-21	SRR24256025	SRX20051925	PRJNA958249		sputum			MDR-TB																						99.46	1459195	48	tuberculosis	2.479
SAMN40566250	WGS	PAIRED	ILLUMINA	SRS20809274	SRP338930	North America	USA	New York state	2020	human	Homo sapiens	3	lineage3	lineage3		Mycobacterium tuberculosis	WADSWORTH CENTER	2024-03-21	SRR28409474	SRX24014144	PRJNA766641		As reported: bronchoalveolar lavage			Sensitive																						99.56	1473969	75	tuberculosis	2.46
SAMEA114757870	WGS	PAIRED	ILLUMINA	ERS17177558	ERP155552	Asia	THA			human	Homo sapiens	3	lineage1.1.1	lineage1.1.1		Mycobacterium tuberculosis	LONDON SCHOOL OF HYGIENE AND TROPICAL MEDICINE	2024-03-08	ERR12328171	ERX11704975	PRJEB70626		sputum			Sensitive																						99.35	1579056	54	tuberculosis	1.996
SAMN26343405	WGS	PAIRED	ILLUMINA	SRS12146130	SRP362014	North America	USA	New York	2020	human	Homo sapiens	3	lineage4.9	lineage4.9	L4	Mycobacterium tuberculosis	WEILL CORNELL MEDICINE	2022-03-02	SRR18183630	SRX14330585	PRJNA811534				H37Rv	Sensitive																						99.87	1770311	30	tuberculosis	0.653
SAMEA4706490	WGS	PAIRED	ILLUMINA	ERS2526652	ERP021867	Europe	GBR						La1.8.1	La1.8.1	La1	Mycobacterium bovis	WELLCOME SANGER INSTITUTE	2019-07-18	ERR3439227	ERX3461247	PRJEB19799					Other																						99.33	1720665	57	tuberculosis	2.347
SAMEA7547784	WGS	PAIRED	ILLUMINA	ERS5304437	ERP124941	Europe	GBR						lineage4.8	lineage4.8		Mycobacterium tuberculosis	PUBLIC HEALTH ENGLAND	2021-11-10	ERR4814425	ERX4684267	PRJEB41201					Sensitive					S		S					S	S								Walker_2022	99.64	1602573	51	tuberculosis	2.17
SAMEA113556435	WGS	PAIRED	ILLUMINA	ERS15552558	ERP147779	Africa	MOZ	Maputo					lineage1.1.3.1	lineage1.1.3.1		Mycobacterium tuberculosis	FZB	2023-10-05	ERR11488903	ERX10895079	PRJEB62665					RR-TB																						98.91	1311894	37	tuberculosis	3.715
SAMEA5542021	WGS	PAIRED	ILLUMINA	ERS3344080	ERP114520	Asia	PHL						lineage1.2.1.2.1	lineage1.2.1.2.1	L2.2.1	Mycobacterium tuberculosis	LSHTM	2019-07-23	ERR3256112	ERX3282881	PRJEB31905					MDR-TB																						99.47	1272659	78	tuberculosis	0.821
SAMN08709035	WGS	PAIRED	ILLUMINA	SRS3041258	SRP128089					human	Homo sapiens	3	lineage2.2.1	lineage2.2.1		Mycobacterium tuberculosis	SAN RAFFAELE	2018-03-14	SRR6832450	SRX3788592	PRJNA428596					Sensitive																						99.5	2351600	50	tuberculosis	2.096
SAMEA1118540	WGS	PAIRED	ILLUMINA	ERS2397949	ERP107961	Europe	GBR	England					lineage1.1.2	lineage1.1.2	L1.1.2	Mycobacterium tuberculosis	PHE	2021-10-23	ERR2513359	ERX2532569	PRJEB25991					Sensitive					S		S					S	S								Walker_2022	99.27	1643056	52	tuberculosis	3.133
SAMEA7546068	WGS	PAIRED	ILLUMINA	ERS5302724	ERP124939	South America	PER		2018				lineage4.3.2	lineage4.3.2		Mycobacterium tuberculosis	UNIVERSIDAD PERUANA CAYETANO HEREDIA	2021-11-10	ERR4812564	ERX4682554	PRJEB41199					Sensitive	S				S	S	S	S	S				S		S	S	S	S	S	S	['Walker_2022','CRyPTIC_reuse_table']	99.67	1808501	62	tuberculosis	1.17
SAMN02586003	WGS	PAIRED	['ILLUMINA','ILLUMINA','ILLUMINA','ILLUMINA']	SRS559712		Africa	ZAF	King Dinuzulu Hospital		human	Homo sapiens	3	lineage4.3.4.2	lineage4.3.4.2	L4.3.4.2	Mycobacterium tuberculosis			['SRR1184351','SRR1172851','SRR1196479','SRR1175056']	['SRX481786','SRX473389','SRX493321']	PRJNA235513		sputum			MDR-TB																						99.64	3334594	76	tuberculosis	1.82
SAMEA1403643	WGS	PAIRED	ILLUMINA	ERS094152	ERP000192	Europe	RUS	Samara	2008	human	Homo sapiens	3	lineage2.2.1	lineage2.2.1	L2.2.1	Mycobacterium tuberculosis	SC	2014-09-28	ERR133863	ERX109881	PRJEB2138					Other					S		S						S	R							CRyPTIC_WHO2021_PMC7612554	99.52	1788765	41	tuberculosis	1.025
SAMN08913091	WGS	PAIRED	ILLUMINA	SRS3156907	SRP128089					human	Homo sapiens	3	lineage2.2.1	lineage2.2.1		Mycobacterium tuberculosis	SAN RAFFAELE	2018-04-12	SRR6982142	SRX3922289	PRJNA428596					Sensitive																						99.65	542716	28	tuberculosis	5.435
SAMN19113168	WGS	PAIRED	ILLUMINA	SRS8960585	SRP319622	Oceania	AUS	Northern Territory	1999	human	Homo sapiens	3	lineage4.3.4.1	lineage4.3.4.1		Mycobacterium tuberculosis	MDUPHL	2021-05-15	SRR14519822	SRX10865245	PRJNA729189					Sensitive																						99.6	1672706	55	tuberculosis	3.253
SAMEA9581509	WGS	PAIRED	ILLUMINA	ERS7304226	ERP130987	Africa	ETH		2018	human	Homo sapiens	3	lineage4.1.2.1	lineage4.1.2.1		Mycobacterium tuberculosis	NORWEGIAN INSTITUTE OF PUBLIC HEALTH	2021-10-12	ERR6397153	ERX6025205	PRJEB46761		sputum			Sensitive																						99.38	3096267	53	tuberculosis	1.406
SAMEA112804102	WGS	PAIRED	ILLUMINA	ERS14811648	ERP010814								lineage4.1.4	lineage4.1.4		Mycobacterium tuberculosis	FZB	2023-07-20	ERR11044418	ERX10491209	PRJEB9680					Sensitive																						99.42	1720121	57	tuberculosis	1.225
SAMEA1688590	WGS	PAIRED	ILLUMINA	ERS156700	ERP001072	Africa	MWI	Karonga	2010	human	Homo sapiens	3	lineage2.2.1	lineage2.2.1	L2.2.1	Mycobacterium tuberculosis	SC	2013-01-23	ERR216962	ERX191627	PRJEB2794		sputum			Sensitive																						96.96	1665984	31	tuberculosis	1.533
SAMEA2533938	WGS	PAIRED	ILLUMINA	ERS457340	ERP010814	Europe	DEU						lineage4.1.2.1	lineage4.1.2.1	L4.1.2.1	Mycobacterium tuberculosis	FZB	2015-06-25	ERR551433	ERX510502	PRJEB9680					Sensitive					S		S					S	S	S							CRyPTIC_WHO2021_PMC7612554	99.43	1558075	33	tuberculosis	1.96
SAMEA10029986	WGS	PAIRED	ILLUMINA	ERS7708194	ERP132622	Asia	VNM						lineage2.2.1.1	lineage2.2.1.1	L2.2.1.1	Mycobacterium tuberculosis	FZB	2022-05-09	ERR7911306	ERX7478703	PRJEB48275					MDR-TB	S	S			R		R	S	S			R	R					S			Finci_2022	99.32	1125046	36	tuberculosis	3.464
SAMEA115164420	WGS	PAIRED	ILLUMINA	ERS17979576	ERP156782	Europe	FRA		2022	human	Homo sapiens	3	lineage4.3.4.2	lineage4.3.4.2		Mycobacterium tuberculosis	HOPITAL AVICENNE	2024-02-02	ERR12554657	ERX11928998	PRJEB71996					HR-TB																						99.78	1658850	82	tuberculosis	2.103
SAMN07331229	WGS	PAIRED	ILLUMINA	SRS2347065	SRP111530	Oceania	AUS		2013	human	Homo sapiens	3	lineage2.2.1	lineage2.2.1		Mycobacterium tuberculosis	ICPMR	2017-07-11	SRR5817462	SRX2995775	PRJNA393378		sputum			Pre-XDR-TB																						99.53	1640583	54	tuberculosis	1.878
SAMEA112750717	WGS	PAIRED	ILLUMINA	ERS14745408	ERP111748	Europe	PRT		2022				lineage4.3.3	lineage4.3.3		Mycobacterium tuberculosis	NATIONAL INSTITUTE OF HEALTH DR. RICARDO JORGE	2023-03-10	ERR10969208	ERX10406495	PRJEB29446					Sensitive																						99.17	1654398	53	tuberculosis	2.003
SAMEA2534848	WGS	PAIRED	ILLUMINA	ERS458250	ERP010814	Europe	DEU						lineage3	lineage3	L3	Mycobacterium tuberculosis	FZB	2015-06-25	ERR552717	ERX511786	PRJEB9680					Sensitive					S		S					S	S	S							CRyPTIC_WHO2021_PMC7612554	99.45	1667677	38	tuberculosis	3.05
SAMN40566199	WGS	PAIRED	ILLUMINA	SRS20808964	SRP338930	North America	USA	New York state	2021	human	Homo sapiens	3	lineage3	lineage3		Mycobacterium tuberculosis	WADSWORTH CENTER	2024-03-21	SRR28409337	SRX24013835	PRJNA766641		As reported: aspirate			Sensitive																						99.61	1315922	71	tuberculosis	2.433
SAMEA5626316	WGS	PAIRED	ILLUMINA	ERS3430393	ERP115394	Asia	PAK						lineage3	lineage3	L3	Mycobacterium tuberculosis	LSHTM	2019-06-06	ERR3335795	ERX3360506	PRJEB32684					Pre-XDR-TB																						99.28	1766576	56	tuberculosis	0.298
SAMEA112806692	WGS	PAIRED	ILLUMINA	ERS14814238	ERP010814								lineage4.1.2.1	lineage4.1.2.1		Mycobacterium tuberculosis	FZB	2023-07-21	ERR11083061	ERX10530430	PRJEB9680					MDR-TB																						99.38	1651664	55	tuberculosis	1.751
SAMN02586011	WGS	PAIRED	['ILLUMINA','ILLUMINA','ILLUMINA','ILLUMINA']	SRS559836		Africa	ZAF	King Dinuzulu Hospital		human	Homo sapiens	3	lineage4.3.3	lineage4.3.3	L4.3.3	Mycobacterium tuberculosis			['SRR1196534','SRR1173071','SRR1184310','SRR1173201']	['SRX473548','SRX493372','SRX481745']	PRJNA235521		sputum			MDR-TB																						99.65	3274268	74	tuberculosis	1.194
SAMN31674388	WGS	PAIRED	ILLUMINA	SRS15722790	SRP407089	Oceania	AUS	NSW	2021	human	Homo sapiens	3	lineage2.2.1	lineage2.2.1		Mycobacterium tuberculosis	INSTITUTE OF CLINICAL PATHOLOGY AND MEDICAL RESEARCH	2022-11-09	SRR22249919	SRX18226441	PRJNA899911					Sensitive																						99.63	1963821	66	tuberculosis	2.045
SAMEA5974831	WGS	PAIRED	ILLUMINA	ERS3777669	ERP117507	Asia	CHN		2018	human	Homo sapiens	3	lineage2.2.1	lineage2.2.1	L2	Mycobacterium tuberculosis	FUDAN UNIVERSITY	2020-06-13	ERR3559084	ERX3558835	PRJEB34582		sputum			Sensitive																						99.2	1742875	40	tuberculosis	5.914
SAMN06847548	WGS	PAIRED	ILLUMINA	SRS2152617	SRP105418	Africa	ERI			domestic cattle	Bos taurus	3	La1.2	La1.2	La1	Mycobacterium bovis	USDA-NVSL	2017-04-28	SRR5486075	SRX2768978	PRJNA384782					Other																						99.27	954908	52	tuberculosis	4.869
SAMN06091994	WGS	PAIRED	ILLUMINA	SRS1827862	SRP094134	Asia	VNM	Ho Chi Minh City		human	Homo sapiens	3	lineage1.1.1.1	lineage1.1.1.1	L1.1.1.1	Mycobacterium tuberculosis	UNIVERSITY OF MELBOURNE	2016-11-30	SRR5065431	SRX2385797	PRJNA355614		sputum			Sensitive																						99.24	1461303	49	tuberculosis	3.902
SAMEA2534956	WGS	PAIRED	ILLUMINA	ERS458358	ERP010814								lineage4.7	lineage4.7	L4.7	Mycobacterium tuberculosis	FZB	2015-06-25	ERR552855	ERX511924	PRJEB9680					Sensitive																						99.69	1316832	28	tuberculosis	2.584
SAMN15348107	WGS	PAIRED	ILLUMINA	SRS6897416	SRP268581	Europe	SWE	Stockholm	1992	human	Homo sapiens	3	lineage2.2.1	lineage2.2.1		Mycobacterium tuberculosis	UPPSALA UNIVERSITY	2020-06-24	SRR12080309	SRX8607490	PRJNA641253		lung			MDR-TB																						99.38	1631181	34	tuberculosis	3.479
SAMEA7552395	WGS	PAIRED	ILLUMINA	ERS5309042	ERP124941	Europe	GBR						lineage4.6.2.2	lineage4.6.2.2		Mycobacterium tuberculosis	PUBLIC HEALTH ENGLAND	2021-11-10	ERR4819030	ERX4688872	PRJEB41201					Sensitive					S		S						S								Walker_2022	97.67	1801270	40	tuberculosis	1.799
SAMN19657578	WGS	PAIRED	ILLUMINA	SRS9179489	SRP323639	Europe	MDA		2019	human	Homo sapiens	3	lineage2.2.1	lineage2.2.1		Mycobacterium tuberculosis	SIMON FRASER UNIVERSITY	2021-06-11	SRR14782366	SRX11115499	PRJNA736718					Other																						99.46	1462193	50	tuberculosis	1.217
SAMEA2534831	WGS	PAIRED	ILLUMINA	ERS458233	ERP010814	Europe	DEU						lineage4.1.2	lineage4.1.2	L4.1.2	Mycobacterium tuberculosis	FZB	2015-06-25	ERR552699	ERX511768	PRJEB9680					Sensitive					S		S					S	S	S							CRyPTIC_WHO2021_PMC7612554	99.52	1527646	35	tuberculosis	3.482
SAMEA112801767	WGS	PAIRED	ILLUMINA	ERS14809313	ERP010814								lineage4.4.1.1	lineage4.4.1.1		Mycobacterium tuberculosis	FZB	2023-07-21	ERR11067965	ERX10514895	PRJEB9680					Sensitive																						99.48	1663188	54	tuberculosis	0.923
SAMEA7554756	WGS	PAIRED	ILLUMINA	ERS5311400	ERP124941	Europe	GBR						lineage4.9	lineage4.9		Mycobacterium tuberculosis	PUBLIC HEALTH ENGLAND	2021-11-11	ERR4821388	ERX4691230	PRJEB41201					Sensitive																						99.95	1832602	61	tuberculosis	2.061
SAMEA2400225	WGS	PAIRED	ILLUMINA	ERS422125	ERP005265								La1.8.1	La1.8.1	La1	Mycobacterium bovis	SC	2014-07-18	ERR564435	ERX523460	PRJEB5830					Other																						99.44	1690106	39	tuberculosis	2.867
SAMN15180216	WGS	PAIRED	ILLUMINA	SRS6813628	SRP266712	Asia	MMR	Yangon		human	Homo sapiens	3	lineage2.2.1.1	lineage2.2.1.1		Mycobacterium tuberculosis	UNIVERSITY OF OTAGO	2020-06-10	SRR11972403	SRX8515972	PRJNA638161		sputum			MDR-TB																						99.33	827997	22	tuberculosis	6.921
SAMEA6359551	WGS	PAIRED	ILLUMINA	ERS4125801	ERP021867	Europe	GBR						La1.8.1	La1.8.1	La1	Mycobacterium bovis	WELLCOME SANGER INSTITUTE	2021-02-02	ERR5087630	ERX4893751	PRJEB19799					Other																						98.98	1609566	54	tuberculosis	2.366
SAMN13568210	WGS	PAIRED	ILLUMINA	SRS5925723	SRP239172	Asia	IDN	Bandung	2015	human	Homo sapiens	3	lineage4.3	lineage4.3	L4	Mycobacterium tuberculosis	RADBOUDUMC	2019-12-31	SRR10809070	SRX7482845	PRJNA595834		sputum			Sensitive																						99.68	1769679	60	tuberculosis	1.605
SAMEA14493390	WGS	PAIRED	ILLUMINA	ERS12121754	ERP134958	Africa	ZAF		2012	human	Homo sapiens	3	lineage2.2.1	lineage2.2.1		Mycobacterium tuberculosis	UNIVERSITY OF ANTWERP	2022-06-25	ERR9806813	ERX9353799	PRJEB50385		sputum			Sensitive																						99.5	1103518	37	tuberculosis	2.266
SAMEA10029863	WGS	PAIRED	ILLUMINA	ERS7708071	ERP132622	Asia	VNM						lineage2.2.1	lineage2.2.1	L2.2.1	Mycobacterium tuberculosis	FZB	2022-05-09	ERR7911110	ERX7478507	PRJEB48275					MDR-TB	S	S			R		R	S	S			R	R					S			Finci_2022	99.52	1614856	55	tuberculosis	2.825
SAMEA8113324	WGS	PAIRED	ILLUMINA	ERS5800312	ERP127142	Europe	NOR		2015	human	Homo sapiens	3	lineage9	lineage9		Mycobacterium africanum	NORWEGIAN INSTITUTE OF PUBLIC HEALTH	2021-03-29	ERR5336155	ERX5124543	PRJEB43202		lung			Sensitive																						99.25	1571550	50	tuberculosis	1.896
SAMN09284245	WGS	PAIRED	ILLUMINA	SRS3359580	SRP053287					domestic cattle	Bos taurus	2	La1.8.1	La1.8.1	La1	Mycobacterium bovis	USDA-NVSL-DBL	2018-05-31	SRR7240234	SRX4145960	PRJNA251692		As reported: Fed			Other																						99.47	1314100	70	tuberculosis	5.0
SAMN40566486	WGS	PAIRED	ILLUMINA	SRS20809290	SRP338930	North America	USA	New York state	2020	human	Homo sapiens	3	lineage1.2.1.2.1	lineage1.2.1.2.1		Mycobacterium tuberculosis	WADSWORTH CENTER	2024-03-21	SRR28409457	SRX24014161	PRJNA766641		sputum			Sensitive																						99.45	1630790	77	tuberculosis	2.621
SAMEA7544520	WGS	PAIRED	ILLUMINA	ERS5301178	ERP124937	Asia	CHN						lineage2.2.1	lineage2.2.1		Mycobacterium tuberculosis	CCDC	2021-11-10	ERR4811463	ERX4681008	PRJEB41197					HR-TB	S				S	S	R	R	S				S		S	S	S	S	S	S	['Walker_2022','CRyPTIC_reuse_table']	99.44	1792573	61	tuberculosis	1.105
SAMN21856561	WGS	PAIRED	ILLUMINA	SRS10345648	SRP338907	Europe	UKR	Kharkiv	2019	human	Homo sapiens	3	lineage4.2.1.1	lineage4.2.1.1		Mycobacterium tuberculosis	NIH / NIAID	2021-10-16	SRR16088576	SRX12374739	PRJNA766649		sputum			MDR-TB																						98.98	727299	25	tuberculosis	3.328
SAMEA7553086	WGS	PAIRED	ILLUMINA	ERS5309732	ERP124941	Europe	GBR						lineage3.1.2.1	lineage3.1.2.1		Mycobacterium tuberculosis	PUBLIC HEALTH ENGLAND	2021-11-10	ERR4819720	ERX4689562	PRJEB41201					Sensitive	S	S			S	S	S	S	S				S					S	S		Walker_2022	96.5	1707892	37	tuberculosis	2.275
SAMEA104027403	WGS	PAIRED	ILLUMINA	ERS1691296	ERP022352	Europe	DNK		2010	human	Homo sapiens	3	lineage4.8	lineage4.8	L4.8	Mycobacterium tuberculosis	STATENS SERUM INSTITUT	2017-05-31	ERR1950079	ERX2015868	PRJEB20214		As reported: Secrete from trachea			Sensitive																						99.45	1747608	53	tuberculosis	1.383
SAMEA8741571	WGS	PAIRED	['ILLUMINA','ILLUMINA']	ERS6421154		Europe	BEL						lineage2.2.1	lineage2.2.1		Mycobacterium tuberculosis			['ERR8665788','ERR8665787']	ERX8324222	PRJEB51021					Pre-XDR-TB																					CRyPTIC_reuse_table	99.37	3652050	78	tuberculosis	0.888
SAMN33756612	WGS	PAIRED	ILLUMINA	SRS17044838	SRP427259	Asia	GEO	Tbilisi	2021	human	Homo sapiens	3	lineage2.2.1	lineage2.2.1		Mycobacterium tuberculosis	NIH / NIAID	2023-03-17	SRR23862109	SRX19674586	PRJNA944654		sputum			Pre-XDR-TB																						99.33	2096299	67	tuberculosis	0.999
SAMN02599156	WGS	PAIRED	['ILLUMINA','ILLUMINA']	SRS559638		Asia	IND	Tiruvallur	2003	human	Homo sapiens	3	lineage3.1.2.1	lineage3.1.2.1	L3.1.2.1	Mycobacterium tuberculosis			['SRR1175173','SRR1172751']	SRX473306	PRJNA235822		sputum			HR-TB																						46.22	2494425	56	tuberculosis	1.067
SAMN27032220	WGS	PAIRED	ILLUMINA	SRS12442905	SRP349160	Asia	CHN	Chongqing City	2016	human	Homo sapiens	3	lineage2.2.1	lineage2.2.1		Mycobacterium tuberculosis	CHILDRENS HOSPITAL OF CHONGQING MEDICAL UNIVERSITY	2022-03-30	SRR18549001	SRX14678776	PRJNA785273					Sensitive																						99.51	1863940	64	tuberculosis	1.048
SAMEA104685029	WGS	PAIRED	ILLUMINA	ERS2286412	ERP107468	Europe	FIN		2014				lineage4.8	lineage4.8	L4.8	Mycobacterium tuberculosis	NATIONAL INSTITUTE FOR HEALTH AND WELFARE	2018-05-04	ERR2503485	ERX2522728	PRJEB25543					Sensitive																						99.66	1764249	59	tuberculosis	2.778
SAMN03300636	WGS	PAIRED	ILLUMINA	SRS838472	SRP053287	North America	USA	CO	2011	domestic cattle	Bos taurus	2	La1.8.1	La1.8.1	La1	Mycobacterium bovis	USDA-NVSL-DBL	2015-02-23	SRR1792278	SRX867940	PRJNA251692					Other																						99.38	1054351	54	tuberculosis	5.549
SAMEA1405910	WGS	PAIRED	ILLUMINA	ERS083216	ERP000276								lineage3.1.3	lineage3.1.3		Mycobacterium tuberculosis	SC	2014-09-20	ERR114503	ERX091938	PRJEB2221					HR-TB																						99.3	1895781	43	tuberculosis	0.301
SAMEA1406149	WGS	PAIRED	ILLUMINA	ERS083021	ERP000276								lineage1.1.2	lineage1.1.2		Mycobacterium tuberculosis	SC	2014-09-24	ERR123935	ERX100117	PRJEB2221					Sensitive																						99.21	1899477	43	tuberculosis	0.65
SAMEA112799503	WGS	PAIRED	ILLUMINA	ERS14807049	ERP010814								lineage4.1.2.1	lineage4.1.2.1		Mycobacterium tuberculosis	FZB	2023-07-20	ERR11049338	ERX10496128	PRJEB9680					Sensitive																						99.33	1534921	49	tuberculosis	1.045
SAMEA104362342	WGS	PAIRED	ILLUMINA	ERS1987320	ERP104985	South America	PER						lineage2.2.1	lineage2.2.1		Mycobacterium tuberculosis	UNIVERSIDAD PERUANA CAYETANO HEREDIA, PERU	2021-10-17	ERR2184501	ERX2240668	PRJEB23245					MDR-TB																						99.61	1706139	59	tuberculosis	2.095
SAMN07766266	WGS	PAIRED	ILLUMINA	SRS2577485	SRP119652	North America	CAN	British Columbia	2011	human	Homo sapiens	3	lineage1.2.1.2	lineage1.2.1.2	L1	Mycobacterium tuberculosis	BC CENTRE FOR DISEASE CONTROL PUBLIC HEALTH LABORATORY	2017-10-10	SRR6153078	SRX3265259	PRJNA413593					HR-TB					S		R					S	S	S							CRyPTIC_WHO2021_PMC7612554	99.12	1844611	46	tuberculosis	0.921
SAMN27761585	WGS	PAIRED	ILLUMINA	SRS12737496	SRP276100	North America	USA	Flushing	2019	human	Homo sapiens	3	lineage3.1.2	lineage3.1.2		Mycobacterium tuberculosis	WADSWORTH CENTER	2022-04-25	SRR18910207	SRX14988166	PRJNA650381		sputum			Sensitive																						99.55	506467	28	tuberculosis	4.751
SAMN41389577	WGS	PAIRED	ILLUMINA	SRS21287952	SRP507535	Asia	BGD		2007	human	Homo sapiens	3	lineage1.1.3.1	lineage1.1.3.1		Mycobacterium tuberculosis	FIND, THE FOUNDATION FOR INNOVATIVE NEW DIAGNOSTICS	2024-05-14	SRR29017105	SRX24543427	PRJNA1109295					MDR-TB																						99.36	1133264	39	tuberculosis	1.657
SAMN27391440	WGS	PAIRED	ILLUMINA	SRS12528070	SRP367912	North America	MEX	Nuevo Leon	1999	human	Homo sapiens	3	lineage4.3.4.2	lineage4.3.4.2		Mycobacterium tuberculosis	TECNOLOGICO DE MONTERREY	2022-04-06	SRR18665433	SRX14767840	PRJNA824124		sputum			Sensitive																						99.81	1751559	59	tuberculosis	2.373
SAMN06094101	WGS	PAIRED	ILLUMINA	SRS20794707	SRP496567	South America	PER	Lima	2012	human	Homo sapiens	3	lineage4.3.4.2	lineage4.3.4.2		Mycobacterium tuberculosis	FIND, THE FOUNDATION FOR INNOVATIVE NEW DIAGNOSTICS	2024-03-20	SRR28393276	SRX23998135	PRJNA343736		As reported: patient			Pre-XDR-TB																						99.79	1519095	53	tuberculosis	1.901
SAMN40655266	WGS	PAIRED	ILLUMINA	SRS20888718	SRP498669	Europe	MDA		2020	human	Homo sapiens	3	lineage2.2.1	lineage2.2.1		Mycobacterium tuberculosis	NIAID TB PORTALS PROGRAM	2024-03-29	SRR28498681	SRX24100309	PRJNA1074788		sputum			MDR-TB																						99.45	1432841	47	tuberculosis	1.126
SAMEA3512737	WGS	PAIRED	ILLUMINA	ERS819886	ERP011796	Africa	UGA						lineage4.6.1.1	lineage4.6.1.1	L4	Mycobacterium tuberculosis	INSTITUTE OF TROPICAL MEDICINE	2022-07-16	ERR987721	ERX1068979	PRJEB10533					HR-TB																						99.57	1636643	37	tuberculosis	2.89
SAMN12565748	WGS	PAIRED	ILLUMINA	SRS5271243	SRP218410	Africa	ZAF	Hlabisa	2018	human	Homo sapiens	3	lineage2.2.2	lineage2.2.2	L2	Mycobacterium tuberculosis	UNIVERSITY COLLEGE LONDON	2019-08-15	SRR9971324	SRX6718707	PRJNA559528		sputum			MDR-TB																						99.5	1828286	61	tuberculosis	1.455
SAMN40918789	WGS	PAIRED	ILLUMINA	SRS21046031	SRP502233	Europe	DEU	Dusseldorf	2021				lineage4.9	lineage4.9	L4	Mycobacterium tuberculosis	TEXAS A&M UNIVERSITY	2024-04-17	SRR28714679	SRX24281286	PRJNA1098701		laboratory-obtained strain		H37Rv	Sensitive																						99.97	1600065	45	tuberculosis	2.094
SAMEA2534367	WGS	PAIRED	ILLUMINA	ERS457769	ERP010814								lineage4.3.3	lineage4.3.3	L4.3.3	Mycobacterium tuberculosis	FZB	2015-06-25	ERR552036	ERX511105	PRJEB9680					XDR-TB																						99.76	1375943	29	tuberculosis	2.902
SAMEA5542022	WGS	PAIRED	ILLUMINA	ERS3344081	ERP114520	Asia	PHL						lineage1.2.1.2	lineage1.2.1.2	L1.2.2	Mycobacterium tuberculosis	LSHTM	2019-07-23	ERR3256113	ERX3282882	PRJEB31905					HR-TB																						99.47	1248655	83	tuberculosis	1.735
SAMEA14460141	WGS	PAIRED	ILLUMINA	ERS12087088	ERP137916	Africa	GMB		2012	human	Homo sapiens	3	lineage4.1.2.1	lineage4.1.2.1		Mycobacterium tuberculosis	INSTITUTE OF TROPICAL MEDICINE	2022-06-25	ERR9786323	ERX9333599	PRJEB53138		sputum			Sensitive																						99.51	1776438	92	tuberculosis	1.478
SAMEA9196905	WGS	PAIRED	ILLUMINA	ERS6921537	ERP129488	Africa	ZAF						lineage2.2.1	lineage2.2.1		Mycobacterium tuberculosis	Swiss-TPH	2021-07-03	ERR6052091	ERX5690986	PRJEB45389					MDR-TB																						99.69	1452454	35	tuberculosis	6.061
SAMEA5542101	WGS	PAIRED	ILLUMINA	ERS3344160	ERP114520	Asia	PHL						lineage1.2.1.2.1	lineage1.2.1.2.1	L2.2.1	Mycobacterium tuberculosis	LSHTM	2019-07-23	ERR3256192	ERX3282961	PRJEB31905					MDR-TB																						99.52	1355795	89	tuberculosis	0.771
SAMN20512707	WGS	PAIRED	ILLUMINA	SRS9656048	SRP330727	Asia	CHN	Zheijiang	2003	human	Homo sapiens	3	lineage2.2.1	lineage2.2.1		Mycobacterium tuberculosis	SCHOOL OF PUBLIC HEALTH, FUDAN UNIVERSITY	2021-08-01	SRR15316226	SRX11620786	PRJNA751240		sputum			Sensitive																						99.47	1568832	53	tuberculosis	1.03
SAMEA7553631	WGS	PAIRED	ILLUMINA	ERS5310277	ERP124941	Europe	GBR						lineage4.1.2.1	lineage4.1.2.1		Mycobacterium tuberculosis	PUBLIC HEALTH ENGLAND	2021-11-11	ERR4820265	ERX4690107	PRJEB41201					Sensitive					S		S						S								Walker_2022	78.86	1235428	27	tuberculosis	2.751
SAMN08612813	WGS	PAIRED	ILLUMINA	SRS3001438	SRP128089					human	Homo sapiens	3	lineage2.2.1	lineage2.2.1		Mycobacterium tuberculosis	SAN RAFFAELE	2018-02-27	SRR6785499	SRX3745033	PRJNA428596					MDR-TB																						99.53	918369	29	tuberculosis	3.575
SAMN27519710	WGS	PAIRED	ILLUMINA	SRS12571759	SRP369525	Europe	UKR	Chernihiv	2020	human	Homo sapiens	3	lineage4.8	lineage4.8		Mycobacterium tuberculosis	NIH / NIAID	2022-04-11	SRR18714871	SRX14815222	PRJNA825524		sputum			Sensitive																						99.6	1601371	53	tuberculosis	1.2
SAMN06056031	WGS	PAIRED	ILLUMINA	SRS1834604	SRP094134	Asia	VNM	Ho Chi Minh City		human	Homo sapiens	3	lineage2.2.1	lineage2.2.1	L2.2.1	Mycobacterium tuberculosis	UNIVERSITY OF MELBOURNE	2016-12-02	SRR5074061	SRX2393152	PRJNA355614		sputum			Sensitive																						97.31	1414082	48	tuberculosis	3.246
SAMEA14460340	WGS	PAIRED	ILLUMINA	ERS12087787	ERP137916	Africa	GMB		2012	human	Homo sapiens	3	lineage6	lineage6		Mycobacterium tuberculosis	INSTITUTE OF TROPICAL MEDICINE	2022-06-25	ERR9787022	ERX9334298	PRJEB53138		sputum			Other																						98.27	690383	30	tuberculosis	5.16
SAMN35220612	WGS	PAIRED	ILLUMINA	SRS17748936	SRP438696	Asia	GEO		2017	human	Homo sapiens	3	lineage4.8	lineage4.8		Mycobacterium tuberculosis	NIH / NIAID	2023-05-19	SRR24673576	SRX20453134	PRJNA974487		sputum			Sensitive																						99.68	1220182	40	tuberculosis	2.004
SAMN20512971	WGS	PAIRED	ILLUMINA	SRS9656341	SRP330727	Asia	CHN	Zheijiang	2008	human	Homo sapiens	3	lineage4.5	lineage4.5		Mycobacterium tuberculosis	SCHOOL OF PUBLIC HEALTH, FUDAN UNIVERSITY	2021-08-01	SRR15316517	SRX11621079	PRJNA751240		sputum			Sensitive																						99.74	1591876	54	tuberculosis	0.416
SAMN07659412	WGS	PAIRED	ILLUMINA	SRS2520446	SRP117784	Europe	GBR	Oxford	2016	human	Homo sapiens	3	lineage3	lineage3	L3	Mycobacterium tuberculosis	MODMEDMICOXFORD	2017-10-27	SRR6046062	SRX3193334	PRJNA401515					Sensitive					S		S					S	S								CRyPTIC_WHO2021_PMC7612554	99.48	1581852	50	tuberculosis	2.773
SAMEA11008599	WGS	PAIRED	ILLUMINA	ERS8658376	ERP132925	South America	BRA		2018	human	Homo sapiens	3	lineage4.1.2.1	lineage4.1.2.1		Mycobacterium tuberculosis	UNIVERSITY OF S*O PAULO	2022-06-11	ERR7363069	ERX6931706	PRJEB48543		sputum			Sensitive																						99.48	1503872	51	tuberculosis	2.91
SAMN34294010	WGS	PAIRED	ILLUMINA	SRS17387352	SRP433800	Europe	UKR		2020	human	Homo sapiens	3	lineage2.2.1	lineage2.2.1		Mycobacterium tuberculosis	NIH / NIAID	2023-04-21	SRR24256373	SRX20052090	PRJNA958249		sputum			MDR-TB																						99.51	1487514	49	tuberculosis	2.213
SAMN34030669	WGS	PAIRED	ILLUMINA	SRS17238785	SRP431112	Asia	VNM	Ho Chi Minh City		human	Homo sapiens	3	lineage4.5	lineage4.5		Mycobacterium tuberculosis	HARVARD SCHOOL OF PUBLIC HEALTH	2023-04-05	SRR24083738	SRX19884545	PRJNA950969					Sensitive																						99.37	1588614	54	tuberculosis	2.038
SAMN34294279	WGS	PAIRED	ILLUMINA	SRS17387327	SRP433800	Europe	UKR		2021	human	Homo sapiens	3	lineage2.2.1	lineage2.2.1		Mycobacterium tuberculosis	NIH / NIAID	2023-04-21	SRR24255882	SRX20052068	PRJNA958249		sputum			Pre-XDR-TB																						99.53	1518612	51	tuberculosis	1.975
SAMEA8741247	WGS	PAIRED	ILLUMINA	ERS6420830	ERP128645	Europe	BLR						lineage4.8	lineage4.8		Mycobacterium tuberculosis	SAN RAFFAELE SCIENTIFIC INSTITUTE	2021-11-11	ERR5917762	ERX5558876	PRJEB44575					Sensitive	S	S			S	S	S	S	S			S	S	S	S	S	S	S	S	S	['Walker_2022','CRyPTIC_reuse_table']	99.55	1499841	49	tuberculosis	1.924
SAMN33018172	WGS	PAIRED	ILLUMINA	SRS16661803	SRP420623	Asia	THA	Bangkok	2020	human	Homo sapiens	3	lineage1.1.1.1	lineage1.1.1.1		Mycobacterium tuberculosis	CHULALONGKORN UNIVERSITY	2023-02-02	SRR23316592	SRX19259275	PRJNA930660	aerobe	wound			HR-TB																						99.24	1753330	60	tuberculosis	1.358
SAMN19687849	WGS	PAIRED	ILLUMINA	SRS9198495	SRP323639	Europe	MDA		2018	human	Homo sapiens	3	lineage2.2.1	lineage2.2.1		Mycobacterium tuberculosis	SIMON FRASER UNIVERSITY	2021-06-13	SRR14802006	SRX11135105	PRJNA736718					Sensitive																						99.5	1658386	56	tuberculosis	1.47
SAMEA5569677	WGS	PAIRED	ILLUMINA	ERS3371699	ERP114885	South America	PER						lineage4.3.3	lineage4.3.3		Mycobacterium tuberculosis	UNIVERSIDAD PERUANA CAYETANO HEREDIA, PERU	2021-11-03	ERR3287484	ERX3313993	PRJEB32234					MDR-TB	S	S			R	S	R	S	S				R	R	S	S	S	S	S	S	['CRyPTIC_reuse_table','Walker_2022']	99.7	1810074	62	tuberculosis	0.909
SAMN11026786	WGS	PAIRED	ILLUMINA	SRS4464451	SRP187933	Asia	MYS	Sabah	2018	human	Homo sapiens	3	lineage4.3.4.1	lineage4.3.4.1	L4	Mycobacterium tuberculosis	BMHRC	2019-03-08	SRR8699019	SRX5494785	PRJNA524470		sputum			RR-TB																						99.55	1605236	55	tuberculosis	1.214
SAMN30861647	WGS	PAIRED	ILLUMINA	SRS15134410	SRP397520	North America	USA	Nevada	2022	human	Homo sapiens	3	lineage4.1.4	lineage4.1.4		Mycobacterium tuberculosis	NSPHL	2022-09-16	SRR21595733	SRX17597623	PRJNA857686					RR-TB																						99.56	1068945	36	tuberculosis	1.098
SAMEA7552548	WGS	PAIRED	ILLUMINA	ERS5309195	ERP124941	Europe	GBR						lineage3	lineage3		Mycobacterium tuberculosis	PUBLIC HEALTH ENGLAND	2021-11-10	ERR4819183	ERX4689025	PRJEB41201					Sensitive																						97.06	1743237	39	tuberculosis	1.956
SAMEA3558331	WGS	PAIRED	ILLUMINA	ERS865480	ERP011639	South America	PER						lineage4.3.3	lineage4.3.3	L4.3.3	Mycobacterium tuberculosis	LSHTM	2015-12-10	ERR1034798	ERX1113596	PRJEB10385					MDR-TB		S	S		R		R					R	R	S							Coll_2018	99.71	1598779	37	tuberculosis	2.459
SAMN35981895	WGS	PAIRED	ILLUMINA	SRS18231124	SRP448193					human	Homo sapiens	3	lineage2.2.1	lineage2.2.1		Mycobacterium tuberculosis	CHINESE CENTER FOR DISEASE CONTROL AND PREVENTION	2023-07-09	SRR25207085	SRX20954148	PRJNA987438		sputum			MDR-TB																						99.55	1858358	64	tuberculosis	1.645
SAMN40465963	WGS	PAIRED	ILLUMINA	SRS20757054	SRP495384	Asia	IND			human	Homo sapiens	3	lineage3	lineage3		Mycobacterium tuberculosis	FIND, THE FOUNDATION FOR INNOVATIVE NEW DIAGNOSTICS	2024-03-15	SRR28351444	SRX23956710	PRJNA1087582		sputum			MDR-TB																						96.88	1742134	53	tuberculosis	1.325
SAMN33756500	WGS	PAIRED	ILLUMINA	SRS17044897	SRP427259	Asia	GEO	Tbilisi	2020	human	Homo sapiens	3	lineage4.3.3	lineage4.3.3		Mycobacterium tuberculosis	NIH / NIAID	2023-03-17	SRR23862051	SRX19674644	PRJNA944654		sputum			Sensitive																						99.72	1736277	57	tuberculosis	1.187
SAMEA3231536	WGS	PAIRED	ILLUMINA	ERS652758	ERP008602	South America	ARG	Buenos Aires	2013	human	Homo sapiens	3	lineage4.1.2.1.1	lineage4.1.2.1.1	L4.1.2.1.1	Mycobacterium tuberculosis	NORWEGIAN INSTITUTE OF PUBLIC HEALTH	2015-02-13	ERR757163	ERX701793	PRJEB7669		sputum			Pre-XDR-TB																						99.56	1496446	34	tuberculosis	1.665
SAMEA7551340	WGS	PAIRED	ILLUMINA	ERS5307989	ERP124941	Europe	GBR						lineage4.8	lineage4.8		Mycobacterium tuberculosis	PUBLIC HEALTH ENGLAND	2021-11-10	ERR4817977	ERX4687819	PRJEB41201					Sensitive					S		S						S								Walker_2022	98.37	1831296	40	tuberculosis	1.606
SAMEA7527702	WGS	PAIRED	ILLUMINA	ERS5284173	ERP124850	Asia	IND	Mumbai					lineage1.1.2	lineage1.1.2		Mycobacterium tuberculosis	FOUNDATION FOR MEDICAL RESEARCH INDIA	2021-11-10	ERR4799116	ERX4668533	PRJEB41116					Sensitive	S	S				S	S	S	S				S			S		S	S		Walker_2022	99.3	1651974	55	tuberculosis	0.922
SAMEA112803926	WGS	PAIRED	ILLUMINA	ERS14811472	ERP010814								lineage4.4.1.1	lineage4.4.1.1		Mycobacterium tuberculosis	FZB	2023-07-20	ERR11044242	ERX10491033	PRJEB9680					Sensitive																						99.63	1687371	57	tuberculosis	1.459
SAMEA9070058	WGS	PAIRED	ILLUMINA	ERS6798367	ERP129488	Africa	ZAF						lineage4.3.3	lineage4.3.3		Mycobacterium tuberculosis	Swiss-TPH	2021-10-13	ERR6362592	ERX5627268	PRJEB45389					RR-TB	S					S												S			CRyPTIC_WHO2021_PMC7612554	99.75	1699796	38	tuberculosis	1.358
SAMN07766482	WGS	PAIRED	ILLUMINA	SRS2576923	SRP119652	North America	CAN	British Columbia	2014	human	Homo sapiens	3	lineage1.2.1.2.1	lineage1.2.1.2.1	L1	Mycobacterium tuberculosis	BC CENTRE FOR DISEASE CONTROL PUBLIC HEALTH LABORATORY	2017-10-11	SRR6152697	SRX3264703	PRJNA413593					Sensitive					S		S						S	S							CRyPTIC_WHO2021_PMC7612554	99.28	1819278	47	tuberculosis	0.788
SAMEA4039999	WGS	PAIRED	ILLUMINA	ERS1211109	ERP016121	Europe	DEU		2008	domestic cattle	Bos taurus	2	La2	La2	La2	Mycobacterium caprae	GENE CENTER MUNICH, LMU MUNICH, MUNICH, GERMANY	2017-01-03	ERR1462633	ERX1533111	PRJEB14479					Sensitive																						99.32	1647371	36	tuberculosis	3.933
SAMN30964760	WGS	PAIRED	ILLUMINA	SRS15208675	SRP338930	North America	USA	New York state	2017	human	Homo sapiens	3	lineage4.1.1.1	lineage4.1.1.1		Mycobacterium tuberculosis	WADSWORTH CENTER	2022-09-22	SRR21678379	SRX17676637	PRJNA766641					Other																						99.43	708793	34	tuberculosis	6.504
SAMN27764440	WGS	PAIRED	ILLUMINA	SRS12741292	SRP276100	North America	USA	New York	2019	human	Homo sapiens	3	lineage1.2.1.2.1	lineage1.2.1.2.1		Mycobacterium tuberculosis	WADSWORTH CENTER	2022-04-25	SRR18914040	SRX14991959	PRJNA650381		sputum			Sensitive																						99.47	871694	45	tuberculosis	3.52
SAMN22202918	WGS	PAIRED	ILLUMINA	SRS10531005	SRP340062				2021	human	Homo sapiens	3	lineage2.2.1	lineage2.2.1		Mycobacterium tuberculosis	SHENZHEN THIRD PEOPLE'S HOSPITAL	2021-10-12	SRR16295793	SRX12574679	PRJNA766993					Sensitive																						71.86	1337356	31	tuberculosis	1.885
SAMN19687970	WGS	PAIRED	ILLUMINA	SRS9198123	SRP323639	Europe	MDA		2018	human	Homo sapiens	3	lineage4.8	lineage4.8		Mycobacterium tuberculosis	SIMON FRASER UNIVERSITY	2021-06-13	SRR14801785	SRX11134732	PRJNA736718					Sensitive																						99.68	1752622	60	tuberculosis	1.881
SAMEA112800233	WGS	PAIRED	ILLUMINA	ERS14807779	ERP010814								lineage4.8	lineage4.8		Mycobacterium tuberculosis	FZB	2023-07-20	ERR11050172	ERX10496962	PRJEB9680					Sensitive																						99.63	1515545	51	tuberculosis	1.913
SAMEA7551642	WGS	PAIRED	ILLUMINA	ERS5308290	ERP124941	Europe	GBR						lineage3	lineage3		Mycobacterium tuberculosis	PUBLIC HEALTH ENGLAND	2021-11-10	ERR4818278	ERX4688120	PRJEB41201					Sensitive																						99.35	568943	18	tuberculosis	13.232
SAMEA3715521	WGS	PAIRED	ILLUMINA	ERS1022670	ERP012852								lineage4.8	lineage4.8	L4.8	Mycobacterium tuberculosis	UNIVERSITY OF BASEL	2016-09-30	ERR1465919	ERX1536396	PRJEB11460					Sensitive																						99.26	1349511	30	tuberculosis	4.007
SAMN19135961	WGS	PAIRED	ILLUMINA	SRS8959916	SRP319611	Asia	CHN	Shanghai	2015	human	Homo sapiens	3	lineage2.2.1	lineage2.2.1		Mycobacterium tuberculosis	FUDAN UNIVERSITY	2021-05-15	SRR14519108	SRX10864625	PRJNA729588		sputum			Sensitive																						99.53	1895543	64	tuberculosis	0.826
SAMN31673894	WGS	PAIRED	ILLUMINA	SRS15722880	SRP407089	Oceania	AUS	NSW	2020	human	Homo sapiens	3	lineage1.1.2	lineage1.1.2		Mycobacterium tuberculosis	INSTITUTE OF CLINICAL PATHOLOGY AND MEDICAL RESEARCH	2022-11-09	SRR22249828	SRX18226532	PRJNA899911					Sensitive																						99.33	1951493	65	tuberculosis	2.68
SAMN08629158	WGS	PAIRED	ILLUMINA	SRS3011902	SRP128089	Asia	BGD			human	Homo sapiens	3	lineage1.1.3.1	lineage1.1.3.1	L1.1.3	Mycobacterium tuberculosis	SAN RAFFAELE	2018-03-02	SRR6797489	SRX3756208	PRJNA428596					Sensitive					S		S		S				S	S				S			CRyPTIC_WHO2021_PMC7612554	99.28	1798848	39	tuberculosis	2.867
SAMN40273465	WGS	PAIRED	ILLUMINA	SRS20671465	SRP493618	Asia	GEO	Tbilisi	2022	human	Homo sapiens	3	lineage4.3.3	lineage4.3.3		Mycobacterium tuberculosis	NIH / NIAID	2024-03-06	SRR28239925	SRX23851392	PRJNA1074779		sputum			HR-TB																						99.65	1424949	48	tuberculosis	0.893
SAMN08214865	WGS	PAIRED	ILLUMINA	SRS2774453	SRP119652	North America	CAN	British Columbia	2006	human	Homo sapiens	3	lineage4.4.1.1	lineage4.4.1.1	L4	Mycobacterium tuberculosis	BC CENTRE FOR DISEASE CONTROL PUBLIC HEALTH LABORATORY	2017-12-23	SRR6397587	SRX3490571	PRJNA413593					RR-TB					S		S					S	R	S							CRyPTIC_WHO2021_PMC7612554	99.65	1829279	51	tuberculosis	0.911
SAMN33010680	WGS	['SINGLE','PAIRED']	['ILLUMINA','OXFORD_NANOPORE']	SRS16669432		North America	CAN	Wood Buffalo National Park		wood bison	Bison bison athabascae	3	La1.8.1	La1.8.1	La1	Mycobacterium bovis			['SRR23325069','SRR23325070']	['SRX19267297','SRX19267298']	PRJNA930491		lymph node			Other																						98.99	1191597	51	tuberculosis	5.65
SAMEA5569917	WGS	PAIRED	ILLUMINA	ERS3371939	ERP114885	South America	PER						lineage4.1.1	lineage4.1.1		Mycobacterium tuberculosis	UNIVERSIDAD PERUANA CAYETANO HEREDIA, PERU	2021-11-03	ERR3287724	ERX3314233	PRJEB32234					MDR-TB	S	S			I	S	R	S	S				R	R	S	S	S	S	S	R	['Walker_2022','CRyPTIC_reuse_table']	99.53	1759961	60	tuberculosis	0.984
SAMEA112804842	WGS	PAIRED	ILLUMINA	ERS14812388	ERP010814								lineage2.2.1	lineage2.2.1		Mycobacterium tuberculosis	FZB	2023-07-21	ERR11081015	ERX10528384	PRJEB9680					Sensitive																						99.56	1654646	55	tuberculosis	1.241
SAMEA2532505	WGS	PAIRED	ILLUMINA	ERS456713	ERP003508								lineage4.6.2.2	lineage4.6.2.2	L4	Mycobacterium tuberculosis	SC	2014-09-19	ERR600655	ERX557484	PRJEB4239					HR-TB																						99.74	1714344	34	tuberculosis	3.815
SAMEA4846679	WGS	PAIRED	ILLUMINA	ERS2666534	ERP021867	Europe	GBR						La1.8.1	La1.8.1	La1	Mycobacterium bovis	WELLCOME SANGER INSTITUTE	2019-08-07	ERR3468640	ERX3490303	PRJEB19799					Other																						65.79	415086	14	tuberculosis	15.621
SAMN17020011	WGS	PAIRED	ILLUMINA	SRS7863031	SRP297425	Asia	KAZ	Almaty		human	Homo sapiens	3	lineage2.2.1	lineage2.2.1		Mycobacterium tuberculosis	NIH / NIAID	2020-12-09	SRR13232408	SRX9664537	PRJNA683067		sputum			MDR-TB																						99.14	1666135	51	tuberculosis	1.865
SAMEA3505325	WGS	PAIRED	ILLUMINA	ERS812474	ERP011140								lineage2.2.1.1	lineage2.2.1.1		Mycobacterium tuberculosis	STELLENBOSCH UNIVERSITY	2022-07-12	ERR983255	ERX1064476	PRJEB9976					RR-TB																						99.47	1437170	33	tuberculosis	3.252
SAMEA7553253	WGS	PAIRED	ILLUMINA	ERS5309899	ERP124941	Europe	GBR						lineage2.2.1	lineage2.2.1		Mycobacterium tuberculosis	PUBLIC HEALTH ENGLAND	2021-11-10	ERR4819887	ERX4689729	PRJEB41201					Sensitive					S		S					S	S								Walker_2022	99.53	1619325	54	tuberculosis	3.022
SAMEA112800957	WGS	PAIRED	ILLUMINA	ERS14808503	ERP010814								lineage4.1.2.1	lineage4.1.2.1		Mycobacterium tuberculosis	FZB	2023-07-20	ERR11050964	ERX10497755	PRJEB9680					MDR-TB																						99.36	1591207	52	tuberculosis	2.157
SAMEA104394617	WGS	PAIRED	ILLUMINA	ERS2012559	ERP010814	Africa	SWZ						lineage4.4.1.1	lineage4.4.1.1	L4.4.1.1	Mycobacterium tuberculosis	FZB	2017-11-28	ERR2200024	ERX2255012	PRJEB9680					Sensitive					S		S						S	S							CRyPTIC_WHO2021_PMC7612554	99.7	1010568	61	tuberculosis	2.142
SAMN33843475	WGS	PAIRED	ILLUMINA	SRS17134428	SRP428142	Europe	PRT		2012	red deer	Cervus elaphus	2	La1.7.1	La1.7.1	La1	Mycobacterium bovis	LANDSCAPE EPIDEMIOLOGY AND WILDLIFE DISEASES - CE3C	2024-02-22	SRR23961456	SRX19770063	PRJNA946560					Other																						98.41	1728164	60	tuberculosis	3.536
SAMEA7156363	WGS	PAIRED	['ILLUMINA','ILLUMINA']	ERS4916826		Asia	GEO						lineage2.2.1	lineage2.2.1		Mycobacterium tuberculosis			['ERR5863685','ERR5863684']	['ERX5509479','ERX5509480']	PRJEB39561					Pre-XDR-TB																						99.43	3577639	79	tuberculosis	1.218
SAMN40566583	WGS	PAIRED	ILLUMINA	SRS20809210	SRP338930	North America	USA	New York state	2018	human	Homo sapiens	3	lineage4.1.2.1	lineage4.1.2.1		Mycobacterium tuberculosis	WADSWORTH CENTER	2024-03-21	SRR28409538	SRX24014080	PRJNA766641					Sensitive																						99.52	1277231	68	tuberculosis	2.995
SAMN36834273	WGS	PAIRED	ILLUMINA	SRS18499921	SRP453313	Asia	CHN	Shandong	2015	human	Homo sapiens	3	lineage2.2.1	lineage2.2.1	L4	Mycobacterium tuberculosis	SHANDONG PROVINCIAL HOSPITAL	2023-08-04	SRR25514938	SRX21245639	PRJNA1002108		As reported: phlegm		H37Rv	Sensitive																						97.98	1801096	61	tuberculosis	1.64
SAMN07373445	WGS	PAIRED	ILLUMINA	SRS2533659	SRP118711	North America	CAN	Nunavut					lineage4.8	lineage4.8	L4.8	Mycobacterium tuberculosis	NML	2017-09-23	SRR6063509	SRX3208563	PRJNA388806					Sensitive																						99.79	998757	68	tuberculosis	2.019
SAMEA5163677	WGS	PAIRED	ILLUMINA	ERS2971400	ERP112727								lineage4.1.2.1	lineage4.1.2.1		Mycobacterium tuberculosis	WELLCOME SANGER INSTITUTE	2020-05-29	ERR4178126	ERX4141550	PRJEB30294					Sensitive																						99.59	1501046	51	tuberculosis	0.57
SAMN19688473	WGS	PAIRED	ILLUMINA	SRS9198400	SRP323639	Europe	MDA		2018	human	Homo sapiens	3	lineage2.2.1	lineage2.2.1		Mycobacterium tuberculosis	SIMON FRASER UNIVERSITY	2021-06-13	SRR14802101	SRX11135010	PRJNA736718					Pre-XDR-TB																						99.47	1770042	58	tuberculosis	1.901
SAMN33062091	WGS	PAIRED	ILLUMINA	SRS16683804	SRP420952	Europe	POL		2019	human	Homo sapiens	3	lineage4.8	lineage4.8		Mycobacterium tuberculosis	DEPARTMENT OF ENVIRONMENTAL MICROBIOLOGY AND BIOTECHNOLOGY	2023-02-04	SRR23340006	SRX19282130	PRJNA931475					Sensitive																						99.66	1881327	64	tuberculosis	0.28
SAMN41390264	WGS	PAIRED	ILLUMINA	SRS21288777	SRP507535					human	Homo sapiens	3	lineage2.2.1.1	lineage2.2.1.1		Mycobacterium tuberculosis	FIND, THE FOUNDATION FOR INNOVATIVE NEW DIAGNOSTICS	2024-05-14	SRR29017468	SRX24544253	PRJNA1109295					Sensitive																						99.6	1141218	38	tuberculosis	1.628
SAMEA1707152	WGS	PAIRED	ILLUMINA	ERS181277	ERP000192	Europe	RUS	Samara	2008	human	Homo sapiens	3	lineage4.2.1	lineage4.2.1	L4.2.1	Mycobacterium tuberculosis	SC	2013-03-08	ERR234561	ERX209066	PRJEB2138					Sensitive					S		S						S	S							CRyPTIC_WHO2021_PMC7612554	99.41	1790628	41	tuberculosis	0.288
SAMEA7129270	WGS	PAIRED	ILLUMINA	ERS4889770	ERP123265					human	Homo sapiens	3	lineage2.2.1	lineage2.2.1		Mycobacterium tuberculosis	IHU - MEDITERRANEE INFECTION	2020-08-15	ERR4407498	ERX4359646	PRJEB39715					Sensitive																						99.43	717691	39	tuberculosis	4.065
SAMEA1117684	WGS	PAIRED	ILLUMINA	ERS2397093	ERP107961	Europe	GBR	England					lineage4.1.2.1	lineage4.1.2.1	L4.1.2.1	Mycobacterium tuberculosis	PHE	2021-10-23	ERR2512503	ERX2531713	PRJEB25991					Sensitive					S		S					S	S								Walker_2022	99.16	1238666	37	tuberculosis	5.932
SAMN41154899	WGS	PAIRED	ILLUMINA	SRS21182745	SRP399923	Oceania	AUS	Victoria	2023	human	Homo sapiens	3	lineage2.2.1	lineage2.2.1		Mycobacterium tuberculosis	MDUPHL	2024-05-01	SRR28868877	SRX24428174	PRJNA857537					Sensitive																						99.6	1628539	56	tuberculosis	2.736
SAMEA1403717	WGS	PAIRED	ILLUMINA	ERS096399	ERP000192	Europe	RUS	Samara	2009	human	Homo sapiens	3	lineage2.2.1	lineage2.2.1	L2.2.1	Mycobacterium tuberculosis	SC	2014-10-16	ERR137269	ERX113287	PRJEB2138					MDR-TB	S	S			S		R		S				R	R				S			CRyPTIC_WHO2021_PMC7612554	99.5	1873411	43	tuberculosis	0.855
SAMN31135780	WGS	PAIRED	ILLUMINA	SRS15318275	SRP400886	Europe	CZE		2021	human	Homo sapiens	3	lineage4.7	lineage4.7		Mycobacterium tuberculosis	SAN RAFFAELE SCIENTIFIC INSTITUTE	2022-10-04	SRR21798487	SRX17792434	PRJNA886608					Sensitive																						99.66	982710	32	tuberculosis	3.307
SAMN05918595	WGS	PAIRED	ILLUMINA	SRS20795246	SRP496567	South America	PER	Lima	2012	human	Homo sapiens	3	lineage4.1.2.1	lineage4.1.2.1		Mycobacterium tuberculosis	FIND, THE FOUNDATION FOR INNOVATIVE NEW DIAGNOSTICS	2024-03-20	SRR28393673	SRX23998679	PRJNA343736		As reported: patient			Sensitive																						99.46	1911025	50	tuberculosis	0.434
SAMN19688262	WGS	PAIRED	ILLUMINA	SRS9197885	SRP323639	Europe	MDA		2019	human	Homo sapiens	3	lineage2.2.1	lineage2.2.1		Mycobacterium tuberculosis	SIMON FRASER UNIVERSITY	2021-06-13	SRR14801427	SRX11134495	PRJNA736718					Sensitive																						99.36	1612030	50	tuberculosis	1.075
SAMEA7561054	WGS	PAIRED	ILLUMINA	ERS5317690	ERP124982	Asia	VNM	Ho Chi Minh City					lineage2.2.1	lineage2.2.1		Mycobacterium tuberculosis	OUCRU-HCMC	2021-11-11	ERR4828617	ERX4698601	PRJEB41241					Other	S				S	S	S	S	S				S		S	S	S	S	S	S	['Walker_2022','CRyPTIC_reuse_table']	99.53	1628572	55	tuberculosis	0.953
SAMEA113556471	WGS	PAIRED	ILLUMINA	ERS15552594	ERP147779	Africa	MOZ	Maputo					lineage1.2.2.2	lineage1.2.2.2		Mycobacterium tuberculosis	FZB	2023-09-24	ERR11488939	ERX10895115	PRJEB62665					MDR-TB																						99.07	1592367	52	tuberculosis	1.428
SAMD00603560	WGS	PAIRED	ILLUMINA	DRS329619	DRP010549	Asia	JPN	Hyogo, Kobe	2017	human	Homo sapiens	3	lineage1.2.1.2.1	lineage1.2.1.2.1		Mycobacterium tuberculosis	KIH	2023-09-20	DRR473727	DRX457956	PRJDB15809					Sensitive																						99.27	1516929	52	tuberculosis	1.284
SAMEA7559992	WGS	PAIRED	ILLUMINA	ERS5316629	ERP124980								lineage2.2.1	lineage2.2.1		Mycobacterium tuberculosis	IML GAUTING	2021-11-12	ERR4827556	ERX4697540	PRJEB41239					MDR-TB																						99.51	1636302	55	tuberculosis	1.344
SAMEA12616974	WGS	PAIRED	ILLUMINA	ERS10223406	ERP135069								lineage2.2.1	lineage2.2.1		Mycobacterium tuberculosis	IBV_CSIC	2023-01-23	ERR8158051	ERX7723011	PRJEB50491					Sensitive																						99.48	1116631	46	tuberculosis	2.095
SAMEA2709802	WGS	PAIRED	ILLUMINA	ERS2399863	ERP107968	Africa	ZAF						lineage4.3.4.2.1	lineage4.3.4.2.1	L4.3.4.2.1	Mycobacterium tuberculosis	CTB/NICD	2021-10-23	ERR2515258	ERX2534472	PRJEB25997					Sensitive	S	S			S		R	S				S	R	S				S			Walker_2022	99.78	1545137	100	tuberculosis	2.672
SAMEA2081451	WGS	PAIRED	['ILLUMINA','ILLUMINA']	ERS253684									lineage4.1.1.3.1	lineage4.1.1.3.1		Mycobacterium tuberculosis			['ERR386865','ERR351933']	['ERX324716','ERX359095']	PRJEB2221					Sensitive																						99.5	3681752	85	tuberculosis	0.656
SAMEA7526448	WGS	PAIRED	ILLUMINA	ERS5282921	ERP124850	Asia	IND	Mumbai					lineage3			Mycobacterium tuberculosis	FOUNDATION FOR MEDICAL RESEARCH INDIA	2021-11-09	ERR4797895	ERX4667313	PRJEB41116					Sensitive	S	S				S		S	S							S		S	S		Walker_2022	99.33	1765025	56	tuberculosis	2.002
SAMN19688293	WGS	PAIRED	ILLUMINA	SRS9197922	SRP323639	Europe	MDA		2019	human	Homo sapiens	3	lineage4.2.1	lineage4.2.1		Mycobacterium tuberculosis	SIMON FRASER UNIVERSITY	2021-06-13	SRR14801392	SRX11134530	PRJNA736718					MDR-TB																						99.37	1666506	56	tuberculosis	0.951
SAMN33756266	WGS	PAIRED	ILLUMINA	SRS17044452	SRP427259	Asia	GEO	Tbilisi	2021	human	Homo sapiens	3	lineage4.3.3	lineage4.3.3		Mycobacterium tuberculosis	NIH / NIAID	2023-03-17	SRR23862000	SRX19674199	PRJNA944654		sputum			Sensitive																						99.68	1728129	57	tuberculosis	0.957
SAMEA7526273	WGS	PAIRED	ILLUMINA	ERS5282746	ERP124850	Asia	IND	Mumbai					lineage3	lineage3		Mycobacterium tuberculosis	FOUNDATION FOR MEDICAL RESEARCH INDIA	2021-11-09	ERR4797720	ERX4667138	PRJEB41116					XDR-TB	S	S			R	S	R	S	S				R		S	S	S	S	S	S	['Walker_2022','CRyPTIC_reuse_table']	99.39	1757731	49	tuberculosis	0.421
SAMN36834396	WGS	PAIRED	ILLUMINA	SRS18500007	SRP453313	Asia	CHN	Shandong	2016	human	Homo sapiens	3	lineage2.2.1.1	lineage2.2.1.1	L4	Mycobacterium tuberculosis	SHANDONG PROVINCIAL HOSPITAL	2023-08-04	SRR25515523	SRX21245726	PRJNA1002108		As reported: phlegm		H37Rv	Sensitive																						98.89	1660310	58	tuberculosis	2.39
SAMEA112800640	WGS	PAIRED	ILLUMINA	ERS14808186	ERP010814								lineage4.6.5	lineage4.6.5		Mycobacterium tuberculosis	FZB	2023-07-20	ERR11050626	ERX10497417	PRJEB9680					HR-TB																						99.72	1409338	46	tuberculosis	2.366
SAMEA11225692	WGS	PAIRED	ILLUMINA	ERS8875167	ERP005779								lineage1.1.2	lineage1.1.2		Mycobacterium tuberculosis complex sp.	FZB	2022-07-21	ERR7902664	ERX7470809	PRJEB6273					Sensitive																						99.28	1661315	57	tuberculosis	2.335
SAMN41390219	WGS	PAIRED	ILLUMINA	SRS21288159	SRP507535					human	Homo sapiens	3	lineage1.1.1.1	lineage1.1.1.1		Mycobacterium tuberculosis	FIND, THE FOUNDATION FOR INNOVATIVE NEW DIAGNOSTICS	2024-05-14	SRR29016897	SRX24543635	PRJNA1109295					Sensitive																						98.36	1507036	43	tuberculosis	1.801
SAMN02053742	WGS	PAIRED	['ILLUMINA','ILLUMINA','ILLUMINA']	SRS415167		Africa	ZAF	Prince Msheyeni		human	Homo sapiens	3	lineage2.2.1	lineage2.2.1	L2.2.1	Mycobacterium tuberculosis			['SRR833118','SRR833152','SRR832985']	['SRX270843','SRX270683','SRX270814']	PRJNA198104		As reported: bodily fluid			Sensitive																						98.73	1691134	38	tuberculosis	2.001
SAMEA104679309	WGS	PAIRED	ILLUMINA	ERS2280692	ERP107428	Europe	FRA		2015	human	Homo sapiens	3	lineage5.2	lineage5.2	L5.2	Mycobacterium africanum	DST/NRF CENTRE OF EXCELLENCE FOR BIOMEDICAL TB RES	2018-07-20	ERR2704812	ERX2719155	PRJEB25506		As reported: various			MDR-TB																						99.29	1899739	47	tuberculosis	1.437
SAMEA11225618	WGS	PAIRED	ILLUMINA	ERS8875094	ERP005779								lineage1.2.1.2.1	lineage1.2.1.2.1		Mycobacterium tuberculosis complex sp.	FZB	2022-07-13	ERR7902591	ERX7470736	PRJEB6273					Sensitive																						99.42	591693	37	tuberculosis	3.47
SAMEA7545877	WGS	PAIRED	ILLUMINA	ERS5302533	ERP124939	South America	PER		2018				lineage4.1.2.1	lineage4.1.2.1		Mycobacterium tuberculosis	UNIVERSIDAD PERUANA CAYETANO HEREDIA	2021-11-10	ERR4812373	ERX4682363	PRJEB41199					Sensitive	S				S	S	S	S	S				S			S	S	S	S	S	['CRyPTIC_reuse_table','Walker_2022']	99.55	1825745	63	tuberculosis	1.188
SAMEA114493661	WGS	PAIRED	ILLUMINA	ERS16475319	ERP010814	South America	PER		2018				lineage4.3.3	lineage4.3.3		Mycobacterium tuberculosis	FZB	2023-10-30	ERR12118044	ERX11495231	PRJEB9680					MDR-TB																						99.83	1643982	56	tuberculosis	1.434
SAMEA8718856	WGS	PAIRED	ILLUMINA	ERS6403301	ERP128647	Africa	ZAF						lineage2.2.1	lineage2.2.1		Mycobacterium tuberculosis	CTB/NICD	2022-03-15	ERR8975730	ERX5543960	PRJEB44577					Sensitive	S				S	S	S	S	S				S		S	S	S	S	S	S	CRyPTIC_reuse_table	99.53	1830377	63	tuberculosis	1.253
SAMEA7545439	WGS	PAIRED	ILLUMINA	ERS5302095	ERP124939	South America	PER		2018				lineage4	lineage4		Mycobacterium tuberculosis	UNIVERSIDAD PERUANA CAYETANO HEREDIA	2021-11-10	ERR4811935	ERX4681925	PRJEB41199					HR-TB	S	S			S	S	R	S	S			S	S	R	S	S	S	S	S	S	['Walker_2022','CRyPTIC_reuse_table']	99.79	1703736	58	tuberculosis	1.359
SAMEA7545799	WGS	PAIRED	ILLUMINA	ERS5302455	ERP124939	South America	PER		2018				lineage4.1.2.1	lineage4.1.2.1		Mycobacterium tuberculosis	UNIVERSIDAD PERUANA CAYETANO HEREDIA	2021-11-10	ERR4812295	ERX4682285	PRJEB41199					Sensitive	S				S	S	S	S	S				S		S	S	S	S	S	S	['CRyPTIC_reuse_table','Walker_2022']	99.35	1605649	58	tuberculosis	6.795
SAMEA8994349	WGS	PAIRED	ILLUMINA	ERS6677042	ERP127219	Africa	RWA		2018	human	Homo sapiens	3	lineage4.6.1.2	lineage4.6.1.2		Mycobacterium tuberculosis	INSTITUTE OF TROPICAL MEDICINE	2021-09-30	ERR6359050	ERX5990584	PRJEB43270		sputum			MDR-TB																						99.44	1801374	54	tuberculosis	1.542
SAMN03647791	WGS	PAIRED	ILLUMINA	SRS990199	SRP061066	Europe	GBR						lineage3	lineage3	L3	Mycobacterium tuberculosis	UNIVERSITY OF OXFORD	2015-07-16	SRR2100618	SRX1095312	PRJNA282721					Sensitive					S		S					S	S								CRyPTIC_WHO2021_PMC7612554	99.33	1881228	41	tuberculosis	0.265
SAMN08708523	WGS	PAIRED	ILLUMINA	SRS3040917	SRP128089	Europe	UKR			human	Homo sapiens	3	lineage4.3.3	lineage4.3.3		Mycobacterium tuberculosis	SAN RAFFAELE	2018-03-14	SRR6832140	SRX3788250	PRJNA428596					MDR-TB	S	S			R		R	S					R	R				S			CRyPTIC_WHO2021_PMC7612554	99.64	2791413	59	tuberculosis	1.484
SAMEA7553013	WGS	PAIRED	ILLUMINA	ERS5309659	ERP124941	Europe	GBR						lineage3.1.1	lineage3.1.1		Mycobacterium tuberculosis	PUBLIC HEALTH ENGLAND	2021-11-10	ERR4819647	ERX4689489	PRJEB41201					Sensitive																						99.5	1857556	42	tuberculosis	2.198
SAMN06092410	WGS	PAIRED	ILLUMINA	SRS1829846	SRP094134	Asia	VNM	Ho Chi Minh City		human	Homo sapiens	3	lineage2.2.1.1	lineage2.2.1.1	L2.2.1.1	Mycobacterium tuberculosis	UNIVERSITY OF MELBOURNE	2016-12-01	SRR5067605	SRX2387903	PRJNA355614		sputum			HR-TB																						99.55	851088	29	tuberculosis	4.405
SAMN09090447	WGS	PAIRED	ILLUMINA	SRS3269201	SRP135980	Europe	ITA			human	Homo sapiens	3	lineage4.7	lineage4.7		Mycobacterium tuberculosis	SAN RAFFAELE	2018-05-08	SRR7131093	SRX4052168	PRJNA438921					Sensitive																						99.95	2125108	72	tuberculosis	1.521
SAMN02403608	WGS	PAIRED	['ILLUMINA','ILLUMINA','ILLUMINA','ILLUMINA']	SRS555507		Africa	ZAF			human	Homo sapiens	3	lineage4.4.1.1.1	lineage4.4.1.1.1	L4.4.1.1	Mycobacterium tuberculosis			['SRR1169252','SRR1165630','SRR1167391','SRR1169309']	['SRX470815','SRX467992']	PRJNA228162					MDR-TB																						99.56	5439136	125	tuberculosis	0.47
SAMN31031544	WGS	PAIRED	ILLUMINA	SRS15258404	SRP399923	Oceania	AUS	Victoria	2020	human	Homo sapiens	3	lineage1.1.2	lineage1.1.2		Mycobacterium tuberculosis	MDUPHL	2022-09-28	SRR21733284	SRX17728946	PRJNA857537					Sensitive																						99.33	1585777	55	tuberculosis	2.499
SAMN33061926	WGS	PAIRED	ILLUMINA	SRS16683677	SRP420952	Europe	LTY		2019	human	Homo sapiens	3	lineage2.2.1	lineage2.2.1		Mycobacterium tuberculosis	DEPARTMENT OF ENVIRONMENTAL MICROBIOLOGY AND BIOTECHNOLOGY	2023-02-04	SRR23340135	SRX19282003	PRJNA931475					MDR-TB																						99.52	1562035	54	tuberculosis	1.582
SAMEA2400156	WGS	PAIRED	ILLUMINA	ERS422056	ERP005265								La1.8.1	La1.8.1	La1	Mycobacterium bovis	SC	2014-07-18	ERR564366	ERX523391	PRJEB5830					Other																						99.44	1683898	39	tuberculosis	3.134
SAMEA7546088	WGS	PAIRED	ILLUMINA	ERS5302744	ERP124939	South America	PER		2018				lineage4.1.1	lineage4.1.1		Mycobacterium tuberculosis	UNIVERSIDAD PERUANA CAYETANO HEREDIA	2021-11-10	ERR4812584	ERX4682574	PRJEB41199					Other	S				I	S	S	S	S				S		S	S	S	S	S	S	['CRyPTIC_reuse_table','Walker_2022']	98.35	1797513	62	tuberculosis	0.689
SAMEA7561158	WGS	PAIRED	ILLUMINA	ERS5317794	ERP124982	Asia	VNM	Ho Chi Minh City					lineage2.2.1	lineage2.2.1		Mycobacterium tuberculosis	OUCRU-HCMC	2021-11-11	ERR4828721	ERX4698705	PRJEB41241					HR-TB	S				S	S	R	S	S				S		S	S	S	S	S	S	['CRyPTIC_reuse_table','Walker_2022']	99.63	1677619	55	tuberculosis	1.347
SAMEA7545851	WGS	PAIRED	ILLUMINA	ERS5302507	ERP124939	South America	PER		2019				lineage4.1.1.3	lineage4.1.1.3		Mycobacterium tuberculosis	UNIVERSIDAD PERUANA CAYETANO HEREDIA	2021-11-10	ERR4812347	ERX4682337	PRJEB41199					Sensitive																						99.52	1847629	64	tuberculosis	1.492
SAMN03300456	WGS	PAIRED	ILLUMINA	SRS838654	SRP053287	North America	USA	MI	2008	domestic cattle	Bos taurus	2	La1.8.1	La1.8.1	La1	Mycobacterium bovis	USDA-NVSL-DBL	2015-02-23	SRR1792098	SRX867760	PRJNA251692					Other																						99.48	1179937	63	tuberculosis	5.125
SAMN41148558	WGS	PAIRED	ILLUMINA	SRS21175128	SRP338930	North America	USA	New York state	2023	human	Homo sapiens	3	lineage4.1.2.1	lineage4.1.2.1		Mycobacterium tuberculosis	WADSWORTH CENTER	2024-05-01	SRR28859902	SRX24419664	PRJNA766641					Sensitive																						99.64	1659033	56	tuberculosis	1.476
SAMEA113556106	WGS	PAIRED	['ILLUMINA','ILLUMINA']	ERS15552229		Africa	MOZ	Maputo					lineage4.3.4.2.1	lineage4.3.4.2.1		Mycobacterium tuberculosis			['ERR11488565','ERR11488566']	['ERX10894742','ERX10894741']	PRJEB62665					MDR-TB																						99.74	2275607	76	tuberculosis	2.792
SAMEA2535043	WGS	PAIRED	ILLUMINA	ERS458445	ERP010814	Europe	DEU						lineage4.1.2.1	lineage4.1.2.1	L4.1.2.1	Mycobacterium tuberculosis	FZB	2015-06-25	ERR552975	ERX512044	PRJEB9680					Sensitive					S		S					S	S	S							CRyPTIC_WHO2021_PMC7612554	99.53	1406957	32	tuberculosis	3.589
SAMN31673898	WGS	PAIRED	ILLUMINA	SRS15722885	SRP407089	Oceania	AUS	NSW	2020	human	Homo sapiens	3	lineage1.1.2	lineage1.1.2		Mycobacterium tuberculosis	INSTITUTE OF CLINICAL PATHOLOGY AND MEDICAL RESEARCH	2022-11-09	SRR22249823	SRX18226537	PRJNA899911					Sensitive																						99.24	1749828	57	tuberculosis	2.688
G1342						Europe	ESP	province of Valencia	2015				lineage4.1.2.1	lineage4.1.2.1		Mycobacterium tuberculosis								No		Sensitive	S					S																99.59	1262783	58	tuberculosis	1.926
SAMEA1119904	WGS	PAIRED	ILLUMINA	ERS2399313	ERP107961	Europe	GBR	England					lineage4.2.2	lineage4.2.2	L4.2.2	Mycobacterium tuberculosis	PHE	2021-10-23	ERR2514723	ERX2533933	PRJEB25991					Sensitive					S		S					S	S								Walker_2022	99.44	1522255	51	tuberculosis	2.72
SAMEA112250014	WGS	PAIRED	ILLUMINA	ERS14360877	ERP010814								lineage4.3.4.2	lineage4.3.4.2		Mycobacterium tuberculosis	FZB	2022-12-27	ERR10680037	ERX10147865	PRJEB9680					MDR-TB																						99.81	1757044	60	tuberculosis	2.176
SAMN19657853	WGS	PAIRED	ILLUMINA	SRS9179791	SRP323639	Europe	MDA		2018	human	Homo sapiens	3	lineage4.1.2.1	lineage4.1.2.1		Mycobacterium tuberculosis	SIMON FRASER UNIVERSITY	2021-06-12	SRR14782656	SRX11115803	PRJNA736718					Other																						99.51	1959687	67	tuberculosis	1.527
SAMEA8994102	WGS	PAIRED	ILLUMINA	ERS6676795	ERP127219	Africa	RWA		2006	human	Homo sapiens	3	lineage4.6.1.2	lineage4.6.1.2		Mycobacterium tuberculosis	INSTITUTE OF TROPICAL MEDICINE	2021-09-30	ERR6358803	ERX5990337	PRJEB43270		sputum			MDR-TB																						99.71	1581593	54	tuberculosis	2.567
SAMEA1485225	WGS	PAIRED	ILLUMINA	ERS108124	ERP001072	Africa	MWI	Karonga	2002	human	Homo sapiens	3	lineage1.2.2.1	lineage1.2.2.1	L1.3.1	Mycobacterium tuberculosis	SC	2014-10-19	ERR161121	ERX136971	PRJEB2794					Sensitive																						99.2	1734365	39	tuberculosis	0.819
SAMN27762760	WGS	PAIRED	ILLUMINA	SRS12738698	SRP276100	North America	USA	New York	2019	human	Homo sapiens	3	lineage1.2.1.2	lineage1.2.1.2		Mycobacterium tuberculosis	WADSWORTH CENTER	2022-04-25	SRR18911563	SRX14989503	PRJNA650381		bronchial wash			Sensitive																						99.48	1553449	82	tuberculosis	2.785
SAMEA1119913	WGS	PAIRED	ILLUMINA	ERS2399322	ERP107961	Europe	GBR	England					lineage4.8	lineage4.8	L4.8	Mycobacterium tuberculosis	PHE	2021-10-23	ERR2514732	ERX2533942	PRJEB25991					Sensitive					S		S					S	S								Walker_2022	99.64	1867526	63	tuberculosis	1.086
SAMN36834497	WGS	PAIRED	ILLUMINA	SRS18499927	SRP453313	Asia	CHN	Shandong	2017	human	Homo sapiens	3	lineage2.2.1	lineage2.2.1	L4	Mycobacterium tuberculosis	SHANDONG PROVINCIAL HOSPITAL	2023-08-04	SRR25514931	SRX21245646	PRJNA1002108		As reported: phlegm		H37Rv	Pre-XDR-TB																						99.52	1825140	64	tuberculosis	4.366
SAMN37848645	WGS	PAIRED	ILLUMINA	SRS19170519	SRP466602	Asia	VNM	Ho Chi Minh City		human	Homo sapiens	3	lineage2.2.1.1	lineage2.2.1.1		Mycobacterium tuberculosis	UNIVERSITY OF MELBOURNE/ THE PETER DOHERTY INSTITUTE FOR INFECTION AND IMMUNITY	2023-10-16	SRR26399552	SRX22105439	PRJNA1028637		sputum			Other																						99.43	1583014	51	tuberculosis	1.025
SAMN41148660	WGS	PAIRED	ILLUMINA	SRS21175301	SRP338930	North America	USA	New York state	2023	human	Homo sapiens	3	lineage4.1.2.1	lineage4.1.2.1		Mycobacterium tuberculosis	WADSWORTH CENTER	2024-05-01	SRR28859728	SRX24419838	PRJNA766641					RR-TB																						99.59	1596211	53	tuberculosis	1.713
SAMEA13119799	WGS	PAIRED	ILLUMINA	ERS10723765	ERP135588	Africa	BWA		2014	human	Homo sapiens	3	lineage4.3.2.1	lineage4.3.2.1		Mycobacterium tuberculosis	UNIVERSITY OF BASEL, SWITZERLAND	2022-08-10	ERR8774394	ERX8437669	PRJEB50999					Sensitive																						99.39	1553847	50	tuberculosis	1.185
SAMEA7525695	WGS	PAIRED	ILLUMINA	ERS5282169	ERP124850	Asia	IND	Mumbai					lineage3	lineage3		Mycobacterium tuberculosis	FOUNDATION FOR MEDICAL RESEARCH INDIA	2021-11-09	ERR4797153	ERX4666568	PRJEB41116					Sensitive	S	S			S	S	S	S	S				S	S		S	S	S	S	S	['Walker_2022','CRyPTIC_reuse_table']	99.49	1608033	49	tuberculosis	0.938
SAMN04385656	WGS	PAIRED	ILLUMINA	SRS1237659	SRP068011	Asia	TJK		2010	human	Homo sapiens	3	lineage2.2.1	lineage2.2.1	L2	Mycobacterium tuberculosis	SAN RAFFAELE INSTITUTE	2016-01-05	SRR3085270	SRX1516927	PRJNA306588					MDR-TB																						99.52	1983862	45	tuberculosis	3.002
SAMN03300377	WGS	PAIRED	ILLUMINA	SRS838735	SRP053287	North America	USA	MI	2006	domestic cattle	Bos taurus	2	La1.8.1	La1.8.1	La1	Mycobacterium bovis	USDA-NVSL-DBL	2015-02-23	SRR1792019	SRX867681	PRJNA251692					Other																						99.32	1267509	64	tuberculosis	5.39
SAMEA7551839	WGS	PAIRED	ILLUMINA	ERS5308487	ERP124941	Europe	GBR						lineage3	lineage3		Mycobacterium tuberculosis	PUBLIC HEALTH ENGLAND	2021-11-10	ERR4818475	ERX4688317	PRJEB41201					Sensitive																						99.47	1878596	42	tuberculosis	2.23
SAMN29871757	WGS	PAIRED	ILLUMINA	SRS14209976	SRP105419	Europe	ESP	Northeastern Spain		domestic cattle	Bos taurus	2	La1.7.1	La1.7.1	La1	Mycobacterium bovis	USDA-NVSL-DBPL	2022-07-24	SRR20551034	SRX16574852	PRJNA384785					Other																						99.55	1406992	77	tuberculosis	4.577
SAMEA5854669	WGS	PAIRED	ILLUMINA	ERS3643191	ERP116726	Africa	SDN	East Sudan					lineage4.3.1	lineage4.3.1		Mycobacterium tuberculosis complex sp.	FZB	2019-11-30	ERR3470642	ERX3492305	PRJEB33896					Sensitive																						97.23	1520657	52	tuberculosis	2.473
SAMEA112799866	WGS	PAIRED	ILLUMINA	ERS14807412	ERP010814								lineage4.6.2.2	lineage4.6.2.2		Mycobacterium tuberculosis	FZB	2023-07-20	ERR11049746	ERX10496536	PRJEB9680					Sensitive																						99.73	1602939	54	tuberculosis	2.347
SAMN20525056	WGS	PAIRED	ILLUMINA	SRS9703566	SRP330727	Asia	CHN	Zheijiang	2013	human	Homo sapiens	3	lineage2.2.1	lineage2.2.1		Mycobacterium tuberculosis	SCHOOL OF PUBLIC HEALTH, FUDAN UNIVERSITY	2021-08-08	SRR15368758	SRX11671456	PRJNA751240		sputum			MDR-TB																						99.48	1634896	56	tuberculosis	1.384
SAMN40273206	WGS	PAIRED	ILLUMINA	SRS20670953	SRP493618	Asia	GEO	Tbilisi	2022	human	Homo sapiens	3	lineage4.8	lineage4.8		Mycobacterium tuberculosis	NIH / NIAID	2024-03-06	SRR28239441	SRX23850880	PRJNA1074779		sputum			Sensitive																						99.68	1733762	54	tuberculosis	0.233
SAMEA115163025	WGS	PAIRED	ILLUMINA	ERS17970818	ERP111748	Europe	PRT		2019				lineage4.8	lineage4.8		Mycobacterium tuberculosis	NATIONAL INSTITUTE OF HEALTH DR. RICARDO JORGE	2024-02-03	ERR12544113	ERX11918394	PRJEB29446					Sensitive																						99.64	1590664	55	tuberculosis	1.935
SAMEA1405922	WGS	PAIRED	ILLUMINA	ERS083141	ERP000276								lineage1.1.3	lineage1.1.3		Mycobacterium tuberculosis	SC	2014-09-20	ERR114428	ERX091863	PRJEB2221					Sensitive																						99.16	1898632	42	tuberculosis	0.939
SAMEA8700411	WGS	PAIRED	ILLUMINA	ERS6384886	ERP127236	Asia	PAK	Khyber Pakhtunkhwa					lineage3	lineage3		Mycobacterium tuberculosis	LSHTM	2021-05-17	ERR5897090	ERX5538956	PRJEB43284					Other																						99.52	1547301	51	tuberculosis	0.631
SAMN41146664	WGS	PAIRED	ILLUMINA	SRS21174154	SRP338930	North America	USA	New York state	2022	human	Homo sapiens	3	lineage4.5	lineage4.5		Mycobacterium tuberculosis	WADSWORTH CENTER	2024-05-01	SRR28858630	SRX24418686	PRJNA766641					Sensitive																						99.62	1617304	54	tuberculosis	0.931
SAMEA1118406	WGS	PAIRED	ILLUMINA	ERS2397815	ERP107961	Europe	GBR	England					lineage1.1.2	lineage1.1.2	L1.1.2	Mycobacterium tuberculosis	PHE	2021-10-23	ERR2513225	ERX2532435	PRJEB25991					Sensitive					S		S					S	S								Walker_2022	99.28	1867296	63	tuberculosis	1.197
SAMN40030907	WGS	PAIRED	ILLUMINA	SRS20526415	SRP226525	Asia	IND	Madhya Pradesh - Bhairopur	2022	human	Homo sapiens	3	lineage1.1.2	lineage1.1.2		Mycobacterium tuberculosis	CHRISTIAN MEDICAL COLLAGE, VELLORE	2024-02-22	SRR28044850	SRX23696184	PRJNA575883					Sensitive																						99.02	1743501	48	tuberculosis	1.005
SAMEA7560958	WGS	PAIRED	ILLUMINA	ERS5317594	ERP124982	Asia	VNM	Ho Chi Minh City					lineage2.2.1	lineage2.2.1		Mycobacterium tuberculosis	OUCRU-HCMC	2021-11-11	ERR4828521	ERX4698505	PRJEB41241					HR-TB	S				S	S	R	S	S				S		S	S	S	S	S	S	['Walker_2022','CRyPTIC_reuse_table']	99.51	1207844	40	tuberculosis	1.289
SAMEA1688625	WGS	PAIRED	ILLUMINA	ERS163474	ERP001072	Africa	MWI	Karonga					lineage2.2.1	lineage2.2.1	L2.2.1	Mycobacterium tuberculosis	SC	2013-01-23	ERR221658	ERX196323	PRJEB2794					Sensitive																						99.46	1843196	41	tuberculosis	0.924
SAMEA1707325	WGS	PAIRED	ILLUMINA	ERS181295	ERP000192	Europe	RUS	Samara	2009	human	Homo sapiens	3	lineage2.2.1	lineage2.2.1	L2.2.1	Mycobacterium tuberculosis	SC	2013-03-08	ERR234579	ERX209084	PRJEB2138					Sensitive																						99.54	1795936	41	tuberculosis	1.095
SAMN07659562	WGS	PAIRED	ILLUMINA	SRS2521174	SRP117784	Europe	GBR	Oxford	2016	human	Homo sapiens	3	lineage3	lineage3	L3	Mycobacterium tuberculosis	MODMEDMICOXFORD	2017-10-27	SRR6045673	SRX3192703	PRJNA401515					Sensitive					S		S					S	S								CRyPTIC_WHO2021_PMC7612554	99.6	1686271	56	tuberculosis	2.455
SAMN03018409	WGS	PAIRED	ILLUMINA	SRS699714	SRP046976	North America	CAN	Ontario	2004	human	Homo sapiens	3	lineage4.4.2	lineage4.4.2		Mycobacterium tuberculosis	PUBLIC HEALTH ONTARIO	2014-09-12	SRR1573729	SRX699717	PRJNA259657		sputum			Sensitive							S					S		S							CRyPTIC_WHO2021_PMC7612554	99.52	1234646	42	tuberculosis	2.905
SAMEA6359609	WGS	PAIRED	ILLUMINA	ERS4125859	ERP021867	Europe	GBR						La1.8.1	La1.8.1	La1	Mycobacterium bovis	WELLCOME SANGER INSTITUTE	2021-02-02	ERR5087937	ERX4894058	PRJEB19799					Other																						99.18	1731562	56	tuberculosis	2.258
SAMEA5974933	WGS	PAIRED	ILLUMINA	ERS3777770	ERP117507	Asia	CHN		2018	human	Homo sapiens	3	lineage2.2.1	lineage2.2.1	L2	Mycobacterium tuberculosis	FUDAN UNIVERSITY	2020-06-13	ERR3559185	ERX3558936	PRJEB34582		sputum			Sensitive																						99.51	1793257	60	tuberculosis	2.976
SAMEA2683080	WGS	PAIRED	ILLUMINA	ERS519141	ERP004677	South America	PER		2011	human	Homo sapiens	3	lineage4	lineage4	L4	Mycobacterium tuberculosis	SC	2016-01-09	ERR751447	ERX695129	PRJEB5280					MDR-TB																						99.73	1507782	34	tuberculosis	1.262
SAMEA110241097	WGS	PAIRED	ILLUMINA	ERS12338719	ERP138888	Africa	NAM						lineage4.3.4.1	lineage4.3.4.1		Mycobacterium tuberculosis	FZB	2022-07-12	ERR9907795	ERX9450623	PRJEB54067					MDR-TB																						99.59	1613510	54	tuberculosis	2.702
SAMEA5164434	WGS	PAIRED	ILLUMINA	ERS2972156	ERP112727								lineage4.1.1.3	lineage4.1.1.3		Mycobacterium tuberculosis	WELLCOME SANGER INSTITUTE	2020-04-19	ERR4024969	ERX4026357	PRJEB30294					MDR-TB																						99.41	1835735	58	tuberculosis	0.337
SAMN17170431	WGS	PAIRED	ILLUMINA	SRS7928320	SRP299436	Asia	GEO			human	Homo sapiens	3	lineage2.2.1	lineage2.2.1		Mycobacterium tuberculosis	NIH / NIAID	2020-12-28	SRR13312547	SRX9740415	PRJNA688213		caseous mass			Pre-XDR-TB																						99.57	1759971	40	tuberculosis	1.083
SAMN03648360	WGS	PAIRED	ILLUMINA	SRS991304	SRP061066	Europe	GBR						lineage4.3.4.2.1	lineage4.3.4.2.1	L4.3.4.2.1	Mycobacterium tuberculosis	UNIVERSITY OF OXFORD	2015-07-24	SRR2101113	SRX1095807	PRJNA282721					Sensitive					S		S					S	S								CRyPTIC_WHO2021_PMC7612554	99.64	1733549	39	tuberculosis	1.889
SAMEA7527187	WGS	PAIRED	ILLUMINA	ERS5283659	ERP124850	Asia	IND	Mumbai					lineage3	lineage3		Mycobacterium tuberculosis	FOUNDATION FOR MEDICAL RESEARCH INDIA	2021-11-10	ERR4798627	ERX4668051	PRJEB41116					Sensitive	S	S				S		S	S							S		S	S		Walker_2022	99.49	1592535	50	tuberculosis	1.79
SAMN06092119	WGS	PAIRED	ILLUMINA	SRS1827936	SRP094134	Asia	VNM	Ho Chi Minh City		human	Homo sapiens	3	lineage2.2.1	lineage2.2.1	L2.2.1	Mycobacterium tuberculosis	UNIVERSITY OF MELBOURNE	2016-11-30	SRR5065505	SRX2385871	PRJNA355614		sputum			Sensitive																						99.39	1620212	55	tuberculosis	3.059
SAMN31673343	WGS	PAIRED	ILLUMINA	SRS15724816	SRP407089	Oceania	AUS	NSW	2019	human	Homo sapiens	3	lineage1.1.1.1	lineage1.1.1.1		Mycobacterium tuberculosis	INSTITUTE OF CLINICAL PATHOLOGY AND MEDICAL RESEARCH	2022-11-10	SRR22251795	SRX18228534	PRJNA899911					Sensitive																						99.19	1993634	60	tuberculosis	2.021
SAMN03647378	WGS	PAIRED	ILLUMINA	SRS991655	SRP061066	Europe	GBR						lineage3	lineage3	L3	Mycobacterium tuberculosis	UNIVERSITY OF OXFORD	2015-07-17	SRR2100205	SRX1094899	PRJNA282721					Sensitive					S		S					S	S								CRyPTIC_WHO2021_PMC7612554	99.45	1870475	42	tuberculosis	0.83
SAMN40566627	WGS	PAIRED	ILLUMINA	SRS20808907	SRP338930	North America	USA	New York state	2018	human	Homo sapiens	3	La1.2.BCG	La1.2.BCG		Mycobacterium tuberculosis	WADSWORTH CENTER	2024-03-21	SRR28409394	SRX24013778	PRJNA766641		As reported: urine			Other																						98.98	1121845	63	tuberculosis	5.29
SAMN13813945	WGS	PAIRED	ILLUMINA	SRS5977707	SRP241186	Africa	ZAF		2019	human	Homo sapiens	3	lineage2.2.1	lineage2.2.1	L2	Mycobacterium tuberculosis	UCT	2020-01-10	SRR10869178	SRX7539131	PRJNA600338		sputum			Sensitive																						99.58	1729429	60	tuberculosis	1.527
SAMN21856895	WGS	PAIRED	ILLUMINA	SRS10346694	SRP338930	North America	USA	New York state	2011	human	Homo sapiens	3	La3	La3		Mycobacterium tuberculosis	WADSWORTH CENTER - NYS DOH	2021-09-27	SRR16089393	SRX12375791	PRJNA766641					Sensitive					S		S					S	S	S							CRyPTIC_WHO2021_PMC7612554	99.51	1211658	60	tuberculosis	4.554
SAMEA104614452	WGS	PAIRED	ILLUMINA	ERS2225734	ERP106291	Asia	IDN	Bandung					lineage2.2.1	lineage2.2.1		Mycobacterium tuberculosis	WELLCOME SANGER INSTITUTE	2020-03-03	ERR3273210	ERX3300084	PRJEB24463					RR-TB																						99.54	1677764	58	tuberculosis	0.922
SAMEA112800165	WGS	PAIRED	ILLUMINA	ERS14807711	ERP010814								lineage4.8	lineage4.8		Mycobacterium tuberculosis	FZB	2023-07-20	ERR11050075	ERX10496865	PRJEB9680					Sensitive																						99.62	1520698	51	tuberculosis	1.777
SAMEA5975174	WGS	PAIRED	ILLUMINA	ERS3778011	ERP117507	Asia	CHN		2018	human	Homo sapiens	3	lineage2.2.1	lineage2.2.1	L2	Mycobacterium tuberculosis	FUDAN UNIVERSITY	2020-06-13	ERR3559426	ERX3559177	PRJEB34582		sputum			Other																						99.67	1780708	63	tuberculosis	3.089
SAMN03647908	WGS	PAIRED	ILLUMINA	SRS990090	SRP061066	Europe	GBR						lineage1.1.2	lineage1.1.2	L1.1.2	Mycobacterium tuberculosis	UNIVERSITY OF OXFORD	2015-07-24	SRR2100735	SRX1095429	PRJNA282721					Sensitive					S		S						S								CRyPTIC_WHO2021_PMC7612554	99.22	2700497	60	tuberculosis	0.955
SAMN41146712	WGS	PAIRED	ILLUMINA	SRS21174108	SRP338930	North America	USA	New York state	2022	human	Homo sapiens	3	lineage4.1.2.1	lineage4.1.2.1		Mycobacterium tuberculosis	WADSWORTH CENTER	2024-05-01	SRR28858677	SRX24418639	PRJNA766641					Sensitive																						99.63	1108084	57	tuberculosis	2.996
SAMN13568335	WGS	PAIRED	ILLUMINA	SRS5924966	SRP239172	South America	PER	Lima	2014	human	Homo sapiens	3	lineage4.1.2.1	lineage4.1.2.1	L4	Mycobacterium tuberculosis	RADBOUDUMC	2019-12-31	SRR10808422	SRX7482082	PRJNA595834		sputum			Sensitive																						99.56	1667803	58	tuberculosis	1.958
SAMN08912771	WGS	PAIRED	ILLUMINA	SRS3157300	SRP128089					human	Homo sapiens	3	lineage2.2.1	lineage2.2.1		Mycobacterium tuberculosis	SAN RAFFAELE	2018-04-11	SRR6982341	SRX3922686	PRJNA428596					HR-TB																						99.68	1027925	54	tuberculosis	3.839
SAMN31062750	WGS	PAIRED	ILLUMINA	SRS15261689	SRP338930	North America	USA	New York state	2020	human	Homo sapiens	3	lineage4.1.1.3	lineage4.1.1.3		Mycobacterium tuberculosis	WADSWORTH CENTER	2022-09-28	SRR21736959	SRX17732705	PRJNA766641					Sensitive																						99.66	1393118	76	tuberculosis	2.831
SAMN33756235	WGS	PAIRED	ILLUMINA	SRS17044621	SRP427259	Asia	GEO	Tbilisi	2021	human	Homo sapiens	3	lineage4.8	lineage4.8		Mycobacterium tuberculosis	NIH / NIAID	2023-03-17	SRR23861831	SRX19674368	PRJNA944654		sputum			Sensitive																						99.64	1722751	57	tuberculosis	0.972
SAMEA115164421	WGS	PAIRED	ILLUMINA	ERS17979577	ERP156782	Europe	FRA		2017	human	Homo sapiens	3	lineage2.2.1	lineage2.2.1		Mycobacterium tuberculosis	HOPITAL AVICENNE	2024-02-02	ERR12554665	ERX11929006	PRJEB71996					HR-TB																						99.53	893949	42	tuberculosis	2.527
SAMEA7544163	WGS	PAIRED	ILLUMINA	ERS5300821	ERP124934	Asia	CHN						lineage4.5	lineage4.5		Mycobacterium tuberculosis	CCDC	2021-11-10	ERR4811103	ERX4679549	PRJEB41194					Sensitive	S	S			S	S	S	R	S				S	S	S	S	S	S	S	S	['Walker_2022','CRyPTIC_reuse_table']	99.51	1739979	60	tuberculosis	0.706
SAMEA2532487	WGS	PAIRED	ILLUMINA	ERS456695	ERP003508								lineage4.6.2.2	lineage4.6.2.2	L4	Mycobacterium tuberculosis	SC	2014-09-18	ERR600637	ERX557466	PRJEB4239					HR-TB																						99.75	1651641	34	tuberculosis	3.854
SAMN23552972	WGS	PAIRED	ILLUMINA	SRS11214558	SRP349160	Asia	CHN	chongqing	2016	human	Homo sapiens	3	lineage4.4.2	lineage4.4.2		Mycobacterium tuberculosis	CHONGQING MEDICAL UNIVERSITY	2021-12-03	SRR17120540	SRX13305044	PRJNA785273					Sensitive																						99.57	1779980	61	tuberculosis	0.598
SAMN40031006	WGS	PAIRED	ILLUMINA	SRS20526455	SRP226525	Asia	IND	Madhya Pradesh - Bhairopur	2022	human	Homo sapiens	3	lineage2.2.1.1	lineage2.2.1.1		Mycobacterium tuberculosis	CHRISTIAN MEDICAL COLLAGE, VELLORE	2024-02-22	SRR28044804	SRX23696230	PRJNA575883					Sensitive																						96.34	1481298	39	tuberculosis	0.891
SAMEA5189897	WGS	PAIRED	ILLUMINA	ERS2997391	ERP021867	Europe	GBR						La1.8.1	La1.8.1	La1	Mycobacterium bovis	WELLCOME SANGER INSTITUTE	2020-06-04	ERR4188331	ERX4150100	PRJEB19799					Other																						99.46	1346494	46	tuberculosis	2.674
SAMN27028616	WGS	PAIRED	ILLUMINA	SRS12408897	SRP366398	Asia	CHN	Jiangsu	2017	human	Homo sapiens	3	lineage4.5	lineage4.5		Mycobacterium tuberculosis	INSTITUTE OF DERMATOLOGY, CHINESE ACADEMY OF MEDICAL SCIENCES AND PEKING UNION MEDICAL COLLEGE	2022-03-28	SRR18511617	SRX14642811	PRJNA820632	Mycobacteriaceae	skin			Sensitive																						99.13	1803487	61	tuberculosis	0.262
SAMN41154999	WGS	PAIRED	ILLUMINA	SRS21182946	SRP399923	Oceania	AUS	Victoria	2024	human	Homo sapiens	3	lineage1.1.3.2	lineage1.1.3.2		Mycobacterium tuberculosis	MDUPHL	2024-05-01	SRR28868676	SRX24428375	PRJNA857537					Other																						99.4	1568315	54	tuberculosis	2.901
SAMEA7562826	WGS	PAIRED	ILLUMINA	ERS5319459	ERP124988	Asia	VNM						lineage2.2.2	lineage2.2.2		Mycobacterium tuberculosis	OUCRU-HCMC	2021-11-11	ERR4830386	ERX4700370	PRJEB41247					Sensitive	S				S	S	S	S	S				S		S	S	S	S	S	S	['CRyPTIC_reuse_table','Walker_2022']	99.66	1620481	55	tuberculosis	1.689
SAMD00603566	WGS	PAIRED	ILLUMINA	DRS329625	DRP010549	Asia	JPN	Hyogo, Kobe	2017	human	Homo sapiens	3	lineage2.2.1	lineage2.2.1		Mycobacterium tuberculosis	KIH	2023-09-20	DRR473733	DRX457962	PRJDB15809					Other																						99.5	1514437	52	tuberculosis	1.835
SAMN40030511	WGS	PAIRED	ILLUMINA	SRS20526337	SRP226525	Asia	IND	Madhya Pradesh - Bhairopur	2022	human	Homo sapiens	3	lineage3	lineage3		Mycobacterium tuberculosis	CHRISTIAN MEDICAL COLLAGE, VELLORE	2024-02-22	SRR28044930	SRX23696103	PRJNA575883					Sensitive																						99.53	1753931	55	tuberculosis	0.519
SAMN12565813	WGS	PAIRED	ILLUMINA	SRS5270850	SRP218410	Africa	ZAF	Durban	2017	human	Homo sapiens	3	lineage2.2.2	lineage2.2.2	L2	Mycobacterium tuberculosis	UNIVERSITY COLLEGE LONDON	2019-08-15	SRR9971305	SRX6718314	PRJNA559528		sputum			Pre-XDR-TB																						98.99	1606761	51	tuberculosis	1.205
SAMN27032210	WGS	PAIRED	ILLUMINA	SRS12442903	SRP349160	Asia	CHN	Chongqing City	2017	human	Homo sapiens	3	lineage2.2.1	lineage2.2.1		Mycobacterium tuberculosis	CHILDRENS HOSPITAL OF CHONGQING MEDICAL UNIVERSITY	2022-03-30	SRR18549003	SRX14678774	PRJNA785273					HR-TB																						99.47	1814784	62	tuberculosis	1.17
SAMEA114493539	WGS	PAIRED	ILLUMINA	ERS16475197	ERP010814	South America	PER		2017				lineage4.3.3	lineage4.3.3		Mycobacterium tuberculosis	FZB	2023-10-30	ERR12117922	ERX11495109	PRJEB9680					MDR-TB																						99.52	1654353	52	tuberculosis	0.933
SAMN08629009	WGS	PAIRED	ILLUMINA	SRS3011891	SRP128089	Asia	BGD			human	Homo sapiens	3	lineage3	lineage3	L3	Mycobacterium tuberculosis	SAN RAFFAELE	2018-03-02	SRR6797500	SRX3756197	PRJNA428596					Sensitive					S		S		S				S	S				S			CRyPTIC_WHO2021_PMC7612554	99.5	1582284	35	tuberculosis	3.006
SAMN31030235	WGS	PAIRED	ILLUMINA	SRS15257356	SRP399923	Oceania	AUS	Victoria	2018	human	Homo sapiens	3	lineage1.2.1.2.1	lineage1.2.1.2.1		Mycobacterium tuberculosis	MDUPHL	2022-09-27	SRR21732277	SRX17727891	PRJNA857537					Other																						99.42	1682409	58	tuberculosis	2.054
SAMN09651811	WGS	PAIRED	ILLUMINA	SRS3542689	SRP153211	Asia	GEO	Tbilisi	2016	human	Homo sapiens	3	lineage4.8	lineage4.8		Mycobacterium tuberculosis	NIH / NIAID	2018-07-12	SRR7516416	SRX4386372	PRJNA480888		sputum			Other																						99.77	1759842	59	tuberculosis	0.718
SAMEA7562805	WGS	PAIRED	ILLUMINA	ERS5319438	ERP124988	Asia	VNM						lineage2.2.1	lineage2.2.1		Mycobacterium tuberculosis	OUCRU-HCMC	2021-11-11	ERR4830365	ERX4700349	PRJEB41247					RR-TB	S				S	R	S	S	S				R		S	R	S	S	S	R	['CRyPTIC_reuse_table','Walker_2022']	99.58	1660656	56	tuberculosis	1.2
SAMEA7561549	WGS	PAIRED	ILLUMINA	ERS5318184	ERP124983	Europe	ITA						lineage4.4.1.1	lineage4.4.1.1		Mycobacterium tuberculosis	SAN RAFFAELE SCIENTIFIC INSTITUTE	2021-11-11	ERR4829111	ERX4699095	PRJEB41242					Sensitive	S				S	S	S	S	S				S		S	S	S	S	S	S	['Walker_2022','CRyPTIC_reuse_table']	98.75	1794294	59	tuberculosis	2.061
SAMN41148694	WGS	PAIRED	ILLUMINA	SRS21175311	SRP338930	North America	USA	New York state	2023	human	Homo sapiens	3	lineage4.1.2.1	lineage4.1.2.1		Mycobacterium tuberculosis	WADSWORTH CENTER	2024-05-01	SRR28859719	SRX24419847	PRJNA766641					Sensitive																						99.68	1601574	54	tuberculosis	1.421
SAMN10593666	WGS	PAIRED	ILLUMINA	SRS4240641	SRP173574	Europe	RUS	Ekaterinburg	2017	human	Homo sapiens	3	lineage2.2.1	lineage2.2.1	L2.2.1	Mycobacterium tuberculosis	VAVILOV INSTITUTE OF GENERAL GENETICS RUSSIAN ACADEMY OF SCIENCES	2019-01-10	SRR8429911	SRX5237722	PRJNA509547		lung			MDR-TB																						99.36	1861418	46	tuberculosis	0.808
SAMEA2533761	WGS	PAIRED	ILLUMINA	ERS457163	ERP005779								lineage4.8	lineage4.8		Mycobacterium tuberculosis complex sp.	FZB	2016-06-16	ERR551187	ERX510256	PRJEB6273					Sensitive																						99.65	1652408	35	tuberculosis	2.614
SAMN09651741	WGS	PAIRED	ILLUMINA	SRS3542749	SRP153211	Asia	GEO	Tbilisi	2014	human	Homo sapiens	3	lineage2.2.1	lineage2.2.1		Mycobacterium tuberculosis	NIH / NIAID	2018-07-12	SRR7516375	SRX4386413	PRJNA480888		sputum			Pre-XDR-TB																						99.88	1383775	46	tuberculosis	1.132
SAMEA3448215	WGS	PAIRED	ILLUMINA	ERS2402096	ERP107973	Europe	NLD						lineage4.8	lineage4.8	L4.8	Mycobacterium tuberculosis	RIVM	2022-07-13	ERR2517418	ERX2536634	PRJEB26002					Sensitive					S		S					S	S	S							Walker_2022	99.8	1825621	39	tuberculosis	2.251
SAMEA112806353	WGS	PAIRED	ILLUMINA	ERS14813899	ERP010814								lineage4.1.2.1	lineage4.1.2.1		Mycobacterium tuberculosis	FZB	2023-07-21	ERR11082709	ERX10530078	PRJEB9680					Sensitive																						99.53	1752166	60	tuberculosis	1.469
SAMEA7550434	WGS	PAIRED	ILLUMINA	ERS5307084	ERP124941	Europe	GBR						lineage3	lineage3		Mycobacterium tuberculosis	PUBLIC HEALTH ENGLAND	2021-11-10	ERR4817072	ERX4686914	PRJEB41201					RR-TB																						99.48	1850011	42	tuberculosis	3.061
SAMEA8718646	WGS	PAIRED	ILLUMINA	ERS6403091	ERP128647	Africa	ZAF						lineage2.2.2	lineage2.2.2		Mycobacterium tuberculosis	CTB/NICD	2022-03-15	ERR8975518	ERX5543750	PRJEB44577					Pre-XDR-TB	S				I	S	R	S	R				R		S	S	S	R	S	R	CRyPTIC_reuse_table	99.6	1805466	62	tuberculosis	1.281
SAMEA7545512	WGS	PAIRED	ILLUMINA	ERS5302168	ERP124939	South America	PER		2018				lineage4.3.3	lineage4.3.3		Mycobacterium tuberculosis	UNIVERSIDAD PERUANA CAYETANO HEREDIA	2021-11-10	ERR4812008	ERX4681998	PRJEB41199					Sensitive	S				S	S	S	S	S				S		S	S	S	S	S	S	['Walker_2022','CRyPTIC_reuse_table']	99.59	1820475	62	tuberculosis	0.981
SAMEA112801099	WGS	PAIRED	ILLUMINA	ERS14808645	ERP010814								lineage3	lineage3		Mycobacterium tuberculosis	FZB	2023-07-20	ERR11067245	ERX10514175	PRJEB9680					HR-TB																						99.32	1748894	54	tuberculosis	1.423
SAMEA104326166	WGS	PAIRED	ILLUMINA	ERS1951144	ERP012255	Asia	SAU						lineage1.2.1.2	lineage1.2.1.2	L1.2.1	Mycobacterium tuberculosis	LSHTM	2017-10-07	ERR2145490	ERX2202023	PRJEB10950					Sensitive					S		S						S	S							Coll_2018	99.4	1057870	24	tuberculosis	4.249
SAMEA1010876	WGS	PAIRED	ILLUMINA	ERS008274	ERP000131								lineage3	lineage3		Mycobacterium tuberculosis	SC	2014-09-03	ERR045762	ERX022824	PRJEB2077					Sensitive																						99.32	1726861	21	tuberculosis	7.664
SAMEA5163663	WGS	PAIRED	ILLUMINA	ERS2971386	ERP112727								lineage4.3.2	lineage4.3.2		Mycobacterium tuberculosis	WELLCOME SANGER INSTITUTE	2020-05-29	ERR4178310	ERX4141734	PRJEB30294					Sensitive																						99.65	1550159	53	tuberculosis	0.542
SAMN17019958	WGS	PAIRED	ILLUMINA	SRS7862964	SRP297425	Asia	KAZ	Almaty		human	Homo sapiens	3	lineage2.2.1	lineage2.2.1		Mycobacterium tuberculosis	NIH / NIAID	2020-12-09	SRR13232475	SRX9664470	PRJNA683067					Sensitive																						99.55	1667824	52	tuberculosis	1.101
SAMN31673193	WGS	PAIRED	ILLUMINA	SRS15724458	SRP407089	Oceania	AUS	NSW	2018	human	Homo sapiens	3	lineage4.1.1.3	lineage4.1.1.3		Mycobacterium tuberculosis	INSTITUTE OF CLINICAL PATHOLOGY AND MEDICAL RESEARCH	2022-11-09	SRR22251552	SRX18228176	PRJNA899911					HR-TB																						99.41	1794069	52	tuberculosis	1.606
SAMN05918533	WGS	PAIRED	ILLUMINA	SRS20795408	SRP496567	South America	PER	Lima	2012	human	Homo sapiens	3	lineage4.1.2.1	lineage4.1.2.1		Mycobacterium tuberculosis	FIND, THE FOUNDATION FOR INNOVATIVE NEW DIAGNOSTICS	2024-03-20	SRR28393858	SRX23998838	PRJNA343736		As reported: patient			Other																						71.82	1340734	38	tuberculosis	1.058
SAMN31018326	WGS	PAIRED	ILLUMINA	SRS15237598	SRP338930	North America	USA	New York state	2019	human	Homo sapiens	3	lineage2.1	lineage2.1		Mycobacterium tuberculosis	WADSWORTH CENTER	2022-09-26	SRR21709618	SRX17707060	PRJNA766641					Sensitive																						99.58	1261608	59	tuberculosis	3.642
SAMN13567896	WGS	PAIRED	ILLUMINA	SRS5925486	SRP239172	Asia	IDN	Bandung	2015	human	Homo sapiens	3	lineage1.1.3.2	lineage1.1.3.2	L1	Mycobacterium tuberculosis	RADBOUDUMC	2019-12-31	SRR10808796	SRX7482609	PRJNA595834		sputum			Sensitive																						99.27	1741189	59	tuberculosis	1.998
SAMD00017700	WGS	PAIRED	ILLUMINA	DRS017094	DRP002451	Asia	JPN	Tokyo	2005				lineage2.2.1	lineage2.2.1	L2.2.1	Mycobacterium tuberculosis	Dragon genomics center, Takara Bio Inc.	2015-01-28	DRR019439	DRX017592	PRJDB2911					Other																						99.44	1632288	27	tuberculosis	3.869
SAMN19688590	WGS	PAIRED	ILLUMINA	SRS9198530	SRP323639	Europe	MDA		2018	human	Homo sapiens	3	lineage2.2.1	lineage2.2.1		Mycobacterium tuberculosis	SIMON FRASER UNIVERSITY	2021-06-13	SRR14801971	SRX11135140	PRJNA736718					Sensitive																						99.47	1768349	58	tuberculosis	1.8
SAMN20525163	WGS	PAIRED	ILLUMINA	SRS9703309	SRP330727	Asia	CHN	Zheijiang	2013	human	Homo sapiens	3	lineage4.5	lineage4.5		Mycobacterium tuberculosis	SCHOOL OF PUBLIC HEALTH, FUDAN UNIVERSITY	2021-08-08	SRR15369013	SRX11671201	PRJNA751240		sputum			Sensitive																						99.5	1882067	64	tuberculosis	0.256
SAMN37848129	WGS	PAIRED	ILLUMINA	SRS19170369	SRP466602	Asia	VNM	Ho Chi Minh City		human	Homo sapiens	3	lineage2.2.1.1	lineage2.2.1.1		Mycobacterium tuberculosis	UNIVERSITY OF MELBOURNE/ THE PETER DOHERTY INSTITUTE FOR INFECTION AND IMMUNITY	2023-10-16	SRR26399705	SRX22105286	PRJNA1028637		sputum			Sensitive																						99.44	1895210	43	tuberculosis	1.552
SAMEA8742427	WGS	PAIRED	ILLUMINA	ERS6422008	ERP128679	Africa	ZAF						lineage4.8.1	lineage4.8.1		Mycobacterium tuberculosis	CTB/NICD	2021-11-11	ERR5918097	ERX5559189	PRJEB44608					Sensitive	S				S	S	S	S	S			S	S		S		S	S	S	S	['Walker_2022','CRyPTIC_reuse_table']	99.8	1604661	55	tuberculosis	0.681
SAMN06091754	WGS	PAIRED	ILLUMINA	SRS1828016	SRP094134	Asia	VNM	Ho Chi Minh City		human	Homo sapiens	3	lineage1.1.1.1	lineage1.1.1.1	L1.1.1.1	Mycobacterium tuberculosis	UNIVERSITY OF MELBOURNE	2016-11-30	SRR5065587	SRX2385951	PRJNA355614		sputum			Other																						99.21	1230666	41	tuberculosis	4.461
SAMEA7156514	WGS	PAIRED	ILLUMINA	ERS4916977	ERP123095	Asia	GEO						lineage2.2.1	lineage2.2.1		Mycobacterium tuberculosis	SWISS TROPICAL AND PUBLIC HEALTH INSTITUTE	2021-05-15	ERR5863981	ERX5509776	PRJEB39561					MDR-TB																						98.36	1869390	21	tuberculosis	1.559
SAMN03300685	WGS	PAIRED	ILLUMINA	SRS838424	SRP053287	North America	USA	CA	2012	domestic cattle	Bos taurus	2	La1.8.1	La1.8.1	La1	Mycobacterium bovis	USDA-NVSL-DBL	2015-02-23	SRR1792327	SRX867989	PRJNA251692					Other																						99.28	795522	37	tuberculosis	10.451
SAMEA1118680	WGS	PAIRED	ILLUMINA	ERS2398089	ERP107961	Europe	GBR	England					lineage3	lineage3	L3	Mycobacterium tuberculosis	PHE	2021-10-23	ERR2513499	ERX2532709	PRJEB25991					Sensitive					S		S					S	S								Walker_2022	99.54	1897748	64	tuberculosis	0.617
SAMEA7156549	WGS	PAIRED	['ILLUMINA','ILLUMINA','ILLUMINA']	ERS4917012		Asia	GEO						lineage2.2.1	lineage2.2.1		Mycobacterium tuberculosis			['ERR5864053','ERR5864054','ERR5864052']	['ERX5509848','ERX5509847','ERX5509849']	PRJEB39561					MDR-TB																						99.06	3937142	118	tuberculosis	1.327
SAMN41389338	WGS	PAIRED	ILLUMINA	SRS21287880	SRP507535	Asia	BGD		2011	human	Homo sapiens	3	lineage2.2.1	lineage2.2.1		Mycobacterium tuberculosis	FIND, THE FOUNDATION FOR INNOVATIVE NEW DIAGNOSTICS	2024-05-14	SRR29016771	SRX24543356	PRJNA1109295					Pre-XDR-TB																						99.59	1663606	57	tuberculosis	1.166
SAMEA7109704	WGS	PAIRED	ILLUMINA	ERS4870263	ERP123212								La1.8.1	La1.8.1	La1	Mycobacterium bovis	BPI - BIOTECNOLOGIA PESQUISA E INOVAçãO (BOTUCATU - SP)	2021-12-21	ERR4450941	ERX4391444	PRJEB39667					Other																						98.98	3235439	55	tuberculosis	2.789
SAMEA2709779	WGS	PAIRED	ILLUMINA	ERS2399840	ERP107968	Africa	ZAF						lineage4.3.2.1	lineage4.3.2.1	L4.3.2.1	Mycobacterium tuberculosis	CTB/NICD	2022-07-21	ERR2515235	ERX2534449	PRJEB25997					Sensitive	S	S			S		S	S				S	S	S				S			Walker_2022	99.61	714791	39	tuberculosis	4.41
G3272						Europe	ESP	province of Valencia	2019				lineage4.1.2.1	lineage4.1.2.1		Mycobacterium tuberculosis								No		Sensitive	S					S																99.64	1476459	81	tuberculosis	1.631
SAMEA1118138	WGS	PAIRED	ILLUMINA	ERS2397547	ERP107961	Europe	GBR	England					lineage3.1.2.1	lineage3.1.2.1	L3.1.2.1	Mycobacterium tuberculosis	PHE	2021-10-23	ERR2512957	ERX2532167	PRJEB25991					Sensitive					S		S					S	S								Walker_2022	99.66	1659625	54	tuberculosis	1.95
SAMEA4798801	WGS	PAIRED	ILLUMINA	ERS2618721	ERP109980	Africa	COD	Kinshasa	2007	human	Homo sapiens	3	lineage4.9	lineage4.9	L4.9	Mycobacterium tuberculosis	INSTITUTE OF TROPICAL MEDICINE	2018-10-09	ERR2707086	ERX2721365	PRJEB27847		sputum			MDR-TB																						99.77	1450942	50	tuberculosis	2.106
SAMN06092454	WGS	PAIRED	ILLUMINA	SRS1829461	SRP094134	Asia	VNM	Ho Chi Minh City		human	Homo sapiens	3	lineage2.2.1	lineage2.2.1	L2.2.1	Mycobacterium tuberculosis	UNIVERSITY OF MELBOURNE	2016-12-01	SRR5067220	SRX2387518	PRJNA355614		sputum			Sensitive																						99.51	1372841	47	tuberculosis	3.396
SAMN31423410	WGS	PAIRED	ILLUMINA	SRS15536401	SRP373287	Europe	ITA	Rome	2016	human	Homo sapiens	3	lineage4.4.1.1	lineage4.4.1.1		Mycobacterium tuberculosis	NATIONAL INSTITUTE OF INFECTIOUS DISEASES L. SPALLANZANI	2022-10-26	SRR22048524	SRX18029393	PRJNA834606		sputum			Sensitive																						99.54	1224265	39	tuberculosis	2.994
SAMEA115163729	WGS	PAIRED	ILLUMINA	ERS17975696	ERP156997	Europe	LVA		2022				lineage4.3.3	lineage4.3.3		Mycobacterium tuberculosis	LATVIAN BIOMEDICAL RESEARCH AND STUDY CENTRE	2024-02-03	ERR12549577	ERX11923855	PRJEB72213					Sensitive																						99.81	775199	40	tuberculosis	0.661
SAMN19694045	WGS	PAIRED	ILLUMINA	SRS9202836	SRP323639	Europe	MDA		2018	human	Homo sapiens	3	lineage4.2.1	lineage4.2.1		Mycobacterium tuberculosis	SIMON FRASER UNIVERSITY	2021-06-14	SRR14807523	SRX11140301	PRJNA736718					HR-TB																						99.5	1702040	58	tuberculosis	0.408
SAMEA112804486	WGS	PAIRED	ILLUMINA	ERS14812032	ERP010814								lineage4.1.2.1	lineage4.1.2.1		Mycobacterium tuberculosis	FZB	2023-07-21	ERR11068964	ERX10515894	PRJEB9680					Sensitive																						99.51	1548084	52	tuberculosis	1.488
SAMEA1118956	WGS	PAIRED	ILLUMINA	ERS2398365	ERP107961	Europe	GBR	England					lineage3	lineage3	L3	Mycobacterium tuberculosis	PHE	2022-07-15	ERR2513775	ERX2532985	PRJEB25991					Sensitive					S		S					S	S								Walker_2022	99.59	1712708	58	tuberculosis	1.926
SAMN02380999	WGS	PAIRED	['ILLUMINA','ILLUMINA','ILLUMINA','ILLUMINA']	SRS515055		Africa	UGA			human	Homo sapiens	3	lineage4.2.2.2	lineage4.2.2.2	L4.2.2.2	Mycobacterium tuberculosis			['SRR1049601','SRR1049602','SRR1140596','SRR1062889']	['SRX391835','SRX399863','SRX447063']	PRJNA223554		sputum			Sensitive																						99.18	5192383	121	tuberculosis	1.869
SAMEA13119695	WGS	PAIRED	['ILLUMINA','ILLUMINA']	ERS10723661		Europe	PRT			human	Homo sapiens	3	lineage4.3.2	lineage4.3.2		Mycobacterium tuberculosis			['ERR8773686','ERR8773688']	['ERX8437066','ERX8437064']	PRJEB50999					HR-TB																						99.67	4662178	103	tuberculosis	1.291
SAMN41390198	WGS	PAIRED	ILLUMINA	SRS21287938	SRP507535	Asia	VNM		2014	human	Homo sapiens	3	lineage2.2.1.1	lineage2.2.1.1		Mycobacterium tuberculosis	FIND, THE FOUNDATION FOR INNOVATIVE NEW DIAGNOSTICS	2024-05-14	SRR29016920	SRX24543414	PRJNA1109295					Other																						99.59	1428215	46	tuberculosis	1.26
G2783						Europe	ESP	province of Valencia	2018				lineage4.3.4.2	lineage4.3.4.2		Mycobacterium tuberculosis								No		Sensitive	S					S																99.78	1192317	60	tuberculosis	2.899
SAMN31031062	WGS	PAIRED	ILLUMINA	SRS15257979	SRP399923	Oceania	AUS	Victoria	2017	human	Homo sapiens	3	lineage3	lineage3		Mycobacterium tuberculosis	MDUPHL	2022-09-28	SRR21733063	SRX17728521	PRJNA857537					Other																						99.54	1735439	60	tuberculosis	2.123
SAMEA2534774	WGS	PAIRED	ILLUMINA	ERS458176	ERP006619	Europe	DEU	Hamburg/Schleswig-Holstein					lineage4.1.2.1	lineage4.1.2.1	L4.1.2	Mycobacterium tuberculosis	FZB	2014-08-09	ERR552623	ERX511692	PRJEB6945					Sensitive																						99.35	1434017	26	tuberculosis	14.11
SAMEA3420932	WGS	PAIRED	ILLUMINA	ERS2401447	ERP107972	Europe	GBR	England					lineage2.2.1	lineage2.2.1	L2.2.1	Mycobacterium tuberculosis	PHE	2021-10-23	ERR2516770	ERX2535985	PRJEB26001					MDR-TB	S	S					R	S	S				R					S			Walker_2022	99.63	1917665	66	tuberculosis	1.575
SAMN41389850	WGS	PAIRED	ILLUMINA	SRS21288253	SRP507535	Asia	BGD		2013	human	Homo sapiens	3	lineage2.2.1	lineage2.2.1		Mycobacterium tuberculosis	FIND, THE FOUNDATION FOR INNOVATIVE NEW DIAGNOSTICS	2024-05-14	SRR29017397	SRX24543729	PRJNA1109295					Pre-XDR-TB																						99.62	1740905	60	tuberculosis	0.944
SAMN31030568	WGS	PAIRED	ILLUMINA	SRS15257404	SRP399923	Oceania	AUS	Victoria	2017	human	Homo sapiens	3	lineage2.2.1	lineage2.2.1		Mycobacterium tuberculosis	MDUPHL	2022-09-27	SRR21732228	SRX17727940	PRJNA857537					Sensitive																						99.59	1742352	61	tuberculosis	2.225
SAMEA7555629	WGS	PAIRED	ILLUMINA	ERS5312272	ERP124941	Europe	GBR						lineage4.1.1.3.1	lineage4.1.1.3.1		Mycobacterium tuberculosis	PUBLIC HEALTH ENGLAND	2021-11-11	ERR4822260	ERX4692102	PRJEB41201					Pre-XDR-TB					S		R					R	S								Walker_2022	99.33	1905179	64	tuberculosis	2.412
SAMN03653294	WGS	PAIRED	ILLUMINA	SRS936033	SRP058221	Asia	CHN	Shanghai	2011	human	Homo sapiens	3	lineage2.2.1	lineage2.2.1	L2.2.1	Mycobacterium tuberculosis	FUDAN UNIVERSITY	2015-05-14	SRR2024995	SRX1027388	PRJNA283583		sputum			MDR-TB					S		R						R	R							CRyPTIC_WHO2021_PMC7612554	99.36	1509126	32	tuberculosis	4.579
SAMEA3920963	WGS	PAIRED	['ILLUMINA','ILLUMINA']	ERS1108097		Asia	CHN			human	Homo sapiens	3	lineage2.2.1	lineage2.2.1	L2.2.1	Mycobacterium tuberculosis			['ERR2026695','ERR1352298']	['ERX2085828','ERX1423819']	['PRJEB21661','PRJEB13325']		sputum			Sensitive																						96.91	1824967	41	tuberculosis	1.227
SAMEA7546095	WGS	PAIRED	ILLUMINA	ERS5302751	ERP124939	South America	PER		2019				lineage2.2.1	lineage2.2.1		Mycobacterium tuberculosis	UNIVERSIDAD PERUANA CAYETANO HEREDIA	2021-11-10	ERR4812591	ERX4682581	PRJEB41199					Sensitive	S				S	S	S	S	S				S		S	S	S	S	S	S	['Walker_2022','CRyPTIC_reuse_table']	99.55	1819529	62	tuberculosis	0.99
SAMEA7544461	WGS	PAIRED	ILLUMINA	ERS5301119	ERP124936								lineage4.1.2.1	lineage4.1.2.1		Mycobacterium tuberculosis	SAN RAFFAELE SCIENTIFIC INSTITUTE	2021-11-10	ERR4811401	ERX4680947	PRJEB41196					Sensitive	S				S	S	S	S	S				S		S	S	S	S	S	S	CRyPTIC_reuse_table	92.51	1782581	53	tuberculosis	2.173
SAMEA112800894	WGS	PAIRED	ILLUMINA	ERS14808440	ERP010814								lineage4.1.2.1	lineage4.1.2.1		Mycobacterium tuberculosis	FZB	2023-07-20	ERR11050897	ERX10497688	PRJEB9680					Sensitive																						99.5	1607805	52	tuberculosis	2.18
SAMEA112806490	WGS	PAIRED	ILLUMINA	ERS14814036	ERP010814								lineage3.1.3	lineage3.1.3		Mycobacterium tuberculosis	FZB	2023-07-21	ERR11082854	ERX10530223	PRJEB9680					Sensitive																						99.36	1559224	53	tuberculosis	1.555
SAMEA2783079	WGS	PAIRED	ILLUMINA	ERS552824	ERP006738	Asia	THA		2009				lineage1.2.1.2.1	lineage1.2.1.2.1	L2.2.1	Mycobacterium tuberculosis	SC	2016-01-19	ERR751657	ERX695339	PRJEB7056					Sensitive																						99.3	1503362	34	tuberculosis	1.467
SAMN06055811	WGS	PAIRED	ILLUMINA	SRS1834493	SRP094134	Asia	VNM	Ho Chi Minh City		human	Homo sapiens	3	lineage4.1.2.1	lineage4.1.2.1	L4.1.2.1	Mycobacterium tuberculosis	UNIVERSITY OF MELBOURNE	2016-12-02	SRR5073950	SRX2393040	PRJNA355614		sputum			Other																						99.36	1518308	48	tuberculosis	2.743
SAMN33010944	WGS	PAIRED	ILLUMINA	SRS16656384	SRP420557	Europe	MDA	Chisinau	2017	human	Homo sapiens	3	lineage2.2.1	lineage2.2.1		Mycobacterium tuberculosis	UNIVERSITY OF CALIFORNIA, SAN DIEGO	2023-02-01	SRR23310896	SRX19253639	PRJNA930488		sputum			MDR-TB																						99.47	1523130	52	tuberculosis	1.831
SAMN36619400	WGS	PAIRED	ILLUMINA	SRS18349747	SRP450367	Asia	IND	Manipal	2019	human	Homo sapiens	3	lineage1.1.2	lineage1.1.2		Mycobacterium tuberculosis	NIH / NIAID	2023-07-19	SRR25340963	SRX21080197	PRJNA996640		sputum			Sensitive																						99.29	1684247	58	tuberculosis	1.606
SAMN37848328	WGS	PAIRED	ILLUMINA	SRS19170420	SRP466602	Asia	VNM	Ho Chi Minh City		human	Homo sapiens	3	lineage2.1	lineage2.1		Mycobacterium tuberculosis	UNIVERSITY OF MELBOURNE/ THE PETER DOHERTY INSTITUTE FOR INFECTION AND IMMUNITY	2023-10-16	SRR26399652	SRX22105339	PRJNA1028637		sputum			Sensitive																						99.75	1619476	55	tuberculosis	1.214
SAMEA10030188	WGS	PAIRED	ILLUMINA	ERS7708395	ERP132622	Africa	ZAF						lineage2.2.1	lineage2.2.1	L2.2.1	Mycobacterium tuberculosis	FZB	2022-05-09	ERR7911216	ERX7478613	PRJEB48275					MDR-TB	S	S			S		R	S	S			S	R					S			Finci_2022	99.57	1764250	61	tuberculosis	2.531
SAMEA7548247	WGS	PAIRED	ILLUMINA	ERS5304900	ERP124941	Europe	GBR						lineage4.1.2.1	lineage4.1.2.1		Mycobacterium tuberculosis	PUBLIC HEALTH ENGLAND	2021-11-10	ERR4814888	ERX4684730	PRJEB41201					Sensitive					S		S					S	S								Walker_2022	99.0	1651155	55	tuberculosis	2.46
SAMN33325427	WGS	PAIRED	ILLUMINA	SRS16786496	SRP423001	Africa	ETH		2018	human	Homo sapiens	3	lineage3	lineage3		Mycobacterium tuberculosis complex sp.	UNIVERSITY OF MARYLAND	2023-02-16	SRR23497715	SRX19391238	PRJNA935744					Sensitive																						99.38	1630612	49	tuberculosis	1.01
SAMEA6451417	WGS	PAIRED	ILLUMINA	ERS4216973	ERP119170								lineage2.2.1	lineage2.2.1		Mycobacterium tuberculosis complex sp.	FZB	2020-11-10	ERR3794521	ERX3796488	PRJEB36040					MDR-TB																						99.52	1677337	56	tuberculosis	1.522
SAMN09914701	WGS	PAIRED	ILLUMINA	SRS3715460	SRP156366	Europe	MDA		2014	human	Homo sapiens	3	lineage2.2.1	lineage2.2.1	L2	Mycobacterium tuberculosis	YALE SCHOOL OF PUBLIC HEALTH		SRR7755691	SRX4611619	PRJNA482716					MDR-TB																						97.47	1756716	36	tuberculosis	1.111
SAMN03300477	WGS	PAIRED	ILLUMINA	SRS838631	SRP053287	North America	USA	MN	2008	deer		2	La1.8.1	La1.8.1	La1	Mycobacterium bovis	USDA-NVSL-DBL	2015-02-23	SRR1792119	SRX867781	PRJNA251692					Other																						99.4	904306	44	tuberculosis	6.699
SAMEA3558364	WGS	PAIRED	ILLUMINA	ERS865513	ERP011639	Europe	PRT						lineage4.3.4.1	lineage4.3.4.1	L4.3.4.1	Mycobacterium tuberculosis	LSHTM	2015-12-10	ERR1034831	ERX1113629	PRJEB10385					MDR-TB	R	R		S		R		R		S	S										Coll_2018	99.66	1058462	23	tuberculosis	9.075
SAMEA7563341	WGS	PAIRED	ILLUMINA	ERS5319974	ERP125013	Asia	NPL						lineage2.2.1	lineage2.2.1		Mycobacterium tuberculosis	IML GAUTING	2021-11-11	ERR4830901	ERX4700885	PRJEB41272					Pre-XDR-TB	S				R	R	R	S	R				R		S	S	S	R	S	R	['CRyPTIC_reuse_table','Walker_2022']	99.54	1640515	55	tuberculosis	1.997
SAMN13735714	WGS	PAIRED	ILLUMINA	SRS5943401	SRP239473	Asia	THA		2016	human	Homo sapiens	3	lineage2.2.1	lineage2.2.1	L2.2.1	Mycobacterium tuberculosis	KHON KAEN UNIVERSITY	2020-01-05	SRR10828630	SRX7502002	PRJNA598981		sputum			MDR-TB																						99.43	1787660	61	tuberculosis	0.953
SAMN19688446	WGS	PAIRED	ILLUMINA	SRS9198369	SRP323639	Europe	MDA		2018	human	Homo sapiens	3	lineage2.2.1	lineage2.2.1		Mycobacterium tuberculosis	SIMON FRASER UNIVERSITY	2021-06-13	SRR14802132	SRX11134979	PRJNA736718					Sensitive																						99.48	1335171	45	tuberculosis	2.619
SAMN03647808	WGS	PAIRED	ILLUMINA	SRS990184	SRP061066	Europe	GBR						lineage1.2.1.2.1	lineage1.2.1.2.1	L2.2.1	Mycobacterium tuberculosis	UNIVERSITY OF OXFORD	2015-07-22	SRR2100635	SRX1095329	PRJNA282721					Sensitive					S		S					S	S								CRyPTIC_WHO2021_PMC7612554	99.01	1877905	42	tuberculosis	0.446
SAMN33843565	WGS	PAIRED	ILLUMINA	SRS17134395	SRP428142	Europe	PRT		2018	red deer	Cervus elaphus	2	La1.2	La1.2	La1	Mycobacterium bovis	LANDSCAPE EPIDEMIOLOGY AND WILDLIFE DISEASES - CE3C	2024-02-22	SRR23961489	SRX19770030	PRJNA946560					Other																						96.07	1322539	45	tuberculosis	4.126
SAMN38031638	WGS	PAIRED	ILLUMINA	SRS19312768	SRP399923	Oceania	AUS	Victoria	2021	human	Homo sapiens	3	lineage2.2.1	lineage2.2.1	L6	Mycobacterium africanum	MDUPHL	2023-10-29	SRR26558626	SRX22260026	PRJNA857537					Other																						99.68	1278004	43	tuberculosis	3.796
SAMEA5975328	WGS	PAIRED	ILLUMINA	ERS3778165	ERP117507	Asia	CHN		2018	human	Homo sapiens	3	lineage2.2.1	lineage2.2.1	L2	Mycobacterium tuberculosis	FUDAN UNIVERSITY	2020-06-13	ERR3559580	ERX3559331	PRJEB34582		sputum			Sensitive																						99.62	1841954	64	tuberculosis	2.132
SAMEA5975192	WGS	PAIRED	ILLUMINA	ERS3778029	ERP117507	Asia	CHN		2018	human	Homo sapiens	3	lineage2.2.1	lineage2.2.1	L2	Mycobacterium tuberculosis	FUDAN UNIVERSITY	2020-06-13	ERR3559444	ERX3559195	PRJEB34582		sputum			Other																						99.44	1765344	58	tuberculosis	1.834
SAMEA112805296	WGS	PAIRED	ILLUMINA	ERS14812842	ERP010814								lineage2.2.1	lineage2.2.1		Mycobacterium tuberculosis	FZB	2023-07-21	ERR11081492	ERX10528860	PRJEB9680					Pre-XDR-TB																						99.58	1148092	39	tuberculosis	3.097
SAMN03647967	WGS	PAIRED	ILLUMINA	SRS991547	SRP061066	Europe	GBR						lineage2.2.1.1	lineage2.2.1.1	L2.2.1.1	Mycobacterium tuberculosis	UNIVERSITY OF OXFORD	2015-07-24	SRR2100794	SRX1095488	PRJNA282721					Sensitive					S		S					S	S								CRyPTIC_WHO2021_PMC7612554	99.47	1755549	40	tuberculosis	2.498
SAMN08215314	WGS	PAIRED	ILLUMINA	SRS2775127	SRP119652	North America	CAN	British Columbia	2012	human	Homo sapiens	3	lineage2.2.1	lineage2.2.1	L2	Mycobacterium tuberculosis	BC CENTRE FOR DISEASE CONTROL PUBLIC HEALTH LABORATORY	2017-12-21	SRR6397991	SRX3491247	PRJNA413593					Other					S		S						S	R							CRyPTIC_WHO2021_PMC7612554	99.54	1762608	50	tuberculosis	1.005
SAMEA1019302	WGS	PAIRED	ILLUMINA	ERS031564	ERP000276	Europe	GBR	Midlands	2003	human	Homo sapiens	3	lineage1.1.2	lineage1.1.2	L1.1.2	Mycobacterium tuberculosis	SC	2014-09-04	ERR046915	ERX023977	PRJEB2221					Sensitive					S		S					S	S								CRyPTIC_WHO2021_PMC7612554	99.01	1056941	16	tuberculosis	19.071
SAMN36850007	WGS	PAIRED	ILLUMINA	SRS18516582	SRP453313	Asia	CHN	Shandong	2017	human	Homo sapiens	3	lineage2.2.1	lineage2.2.1	L4	Mycobacterium tuberculosis	SHANDONG PROVINCIAL HOSPITAL	2023-08-05	SRR25534164	SRX21263504	PRJNA1002108		As reported: phlegm		H37Rv	Sensitive																						99.55	1834250	62	tuberculosis	1.391
SAMEA8718365	WGS	PAIRED	ILLUMINA	ERS6402811	ERP128647	Africa	ZAF						lineage2.2.1	lineage2.2.1		Mycobacterium tuberculosis	CTB/NICD	2022-03-15	ERR8975114	ERX5543470	PRJEB44577					Sensitive	S				S	S	S	S	S				S		S	S	S	S	S	S	CRyPTIC_reuse_table	99.56	1765501	64	tuberculosis	4.561
SAMEA5189387	WGS	PAIRED	ILLUMINA	ERS2996882	ERP021867	Europe	GBR						La1.8.1	La1.8.1	La1	Mycobacterium bovis	WELLCOME SANGER INSTITUTE	2020-06-04	ERR4187681	ERX4149450	PRJEB19799					Other																						99.43	1169056	39	tuberculosis	2.296
SAMEA6359748	WGS	PAIRED	ILLUMINA	ERS4125997	ERP021867	Europe	GBR						La1.8.1	La1.8.1	La1	Mycobacterium bovis	WELLCOME SANGER INSTITUTE	2021-02-02	ERR5087779	ERX4893900	PRJEB19799					Other																						98.45	1690605	54	tuberculosis	2.226
SAMN31672896	WGS	PAIRED	ILLUMINA	SRS15724353	SRP407089	Oceania	AUS	NSW	2017	human	Homo sapiens	3	lineage1.2.1.2.1	lineage1.2.1.2.1		Mycobacterium tuberculosis	INSTITUTE OF CLINICAL PATHOLOGY AND MEDICAL RESEARCH	2022-11-10	SRR22251657	SRX18228071	PRJNA899911					Sensitive																						99.29	1843168	60	tuberculosis	1.407
SAMEA1019040	WGS	PAIRED	ILLUMINA	ERS027676	ERP000276								lineage3.1.2	lineage3.1.2		Mycobacterium tuberculosis	SC	2014-09-04	ERR046810	ERX023872	PRJEB2221					Sensitive																						99.47	1164914	20	tuberculosis	11.92
SAMN35981910	WGS	PAIRED	ILLUMINA	SRS18231141	SRP448193					human	Homo sapiens	3	lineage2.2.1	lineage2.2.1		Mycobacterium tuberculosis	CHINESE CENTER FOR DISEASE CONTROL AND PREVENTION	2023-07-09	SRR25206960	SRX20954164	PRJNA987438		sputum			Sensitive																						99.53	1848344	64	tuberculosis	1.142
SAMEA7425183	WGS	PAIRED	ILLUMINA	ERS5183403	ERP111748	Europe	PRT		2019				lineage4.3.4.1	lineage4.3.4.1		Mycobacterium tuberculosis	NATIONAL INSTITUTE OF HEALTH DR. RICARDO JORGE	2021-11-18	ERR4676884	ERX4598551	PRJEB29446					Sensitive																						99.49	1275747	36	tuberculosis	2.51
SAMEA1707542	WGS	PAIRED	ILLUMINA	ERS181405	ERP000192	Europe	RUS	Samara	2009	human	Homo sapiens	3	lineage4.3.3	lineage4.3.3	L4.3.3	Mycobacterium tuberculosis	SC	2013-02-16	ERR228011	ERX202670	PRJEB2138					Sensitive					S		S						S	S							CRyPTIC_WHO2021_PMC7612554	99.8	1843836	42	tuberculosis	0.608
SAMEA13120140	WGS	PAIRED	ILLUMINA	ERS10724106	ERP135588	Asia	GEO		2016	human	Homo sapiens	3	lineage2.2.1	lineage2.2.1		Mycobacterium tuberculosis	UNIVERSITY OF BASEL, SWITZERLAND	2022-08-10	ERR8774576	ERX8437774	PRJEB50999					MDR-TB																						99.45	1646318	37	tuberculosis	1.064
SAMEA112799891	WGS	PAIRED	ILLUMINA	ERS14807437	ERP010814								lineage3.1.3	lineage3.1.3		Mycobacterium tuberculosis	FZB	2023-07-20	ERR11049776	ERX10496566	PRJEB9680					Sensitive																						99.22	1582429	50	tuberculosis	0.983
SAMN31220281	WGS	PAIRED	ILLUMINA	SRS15392880	SRP402335	Asia	CHN	Beijing	2018	human	Homo sapiens	3	lineage2.2.1	lineage2.2.1		Mycobacterium tuberculosis	CAPITAL MEDICAL UNIVERSITY	2022-10-13	SRR21887694	SRX17874652	PRJNA888557		sputum			MDR-TB																						99.58	1860634	64	tuberculosis	1.207
SAMN27520222	WGS	PAIRED	ILLUMINA	SRS12572243	SRP369525	Asia	GEO	Tbilisi	2019	human	Homo sapiens	3	lineage2.2.1	lineage2.2.1		Mycobacterium tuberculosis	NIH / NIAID	2022-04-11	SRR18715422	SRX14815706	PRJNA825524		sputum			MDR-TB																						99.46	1393082	44	tuberculosis	2.823
SAMN27391455	WGS	PAIRED	ILLUMINA	SRS12528036	SRP367912	North America	MEX	Puebla	2018	human	Homo sapiens	3	lineage4.1.1	lineage4.1.1		Mycobacterium tuberculosis	TECNOLOGICO DE MONTERREY	2022-04-06	SRR18665468	SRX14767805	PRJNA824124		sputum			Sensitive																						99.52	1749994	59	tuberculosis	1.372
SAMN41154963	WGS	PAIRED	ILLUMINA	SRS21182905	SRP399923	Oceania	AUS	Victoria	2023	human	Homo sapiens	3	lineage1.1.1	lineage1.1.1		Mycobacterium tuberculosis	MDUPHL	2024-05-01	SRR28868715	SRX24428336	PRJNA857537					Sensitive																						99.39	1592451	56	tuberculosis	3.536
SAMN03300486	WGS	PAIRED	ILLUMINA	SRS838627	SRP053287				2008	domestic cattle	Bos taurus	2	La1.8.1	La1.8.1	La1	Mycobacterium bovis	USDA-NVSL-DBL	2015-02-23	SRR1792128	SRX867790	PRJNA251692					Other																						99.3	612518	28	tuberculosis	10.866
SAMN20693275	WGS	PAIRED	ILLUMINA	SRS10601054	SRP341700								lineage2.2.1	lineage2.2.1		Mycobacterium tuberculosis	HARVARD MEDICAL SCHOOL	2021-10-16	SRR16370388	SRX12647758	PRJNA771909					Sensitive																						99.49	918329	46	tuberculosis	4.438
SAMEA7544353	WGS	PAIRED	ILLUMINA	ERS5301011	ERP124934	Asia	CHN						lineage2.2.1	lineage2.2.1		Mycobacterium tuberculosis	CCDC	2021-11-10	ERR4811293	ERX4679739	PRJEB41194					Pre-XDR-TB	S	S			R	S	R	S	R				R	R	S	S	S	R	S	R	['CRyPTIC_reuse_table','Walker_2022']	99.39	1715132	59	tuberculosis	1.454
SAMEA7556053	WGS	PAIRED	ILLUMINA	ERS5312695	ERP124950								lineage4.1.2.1	lineage4.1.2.1		Mycobacterium tuberculosis	IML GAUTING	2021-11-12	ERR4822631	ERX4692621	PRJEB41210					Sensitive	S				S	I	S	S	S				S		S	S	S	S	S	S	CRyPTIC_reuse_table	99.46	1305425	43	tuberculosis	2.245
SAMEA9977129	WGS	PAIRED	ILLUMINA	ERS7655407	ERP123401	South America	PER	Lima	2009	human	Homo sapiens	3	lineage4.1.2.1	lineage4.1.2.1		Mycobacterium tuberculosis	IMPERIAL COLLEGE LONDON	2021-10-15	ERR6866431	ERX6489859	PRJEB39837					Sensitive																						99.56	1437481	49	tuberculosis	0.551
SAMN02339341	WGS	PAIRED	ILLUMINA	SRS475393	SRP029424	Asia	CHN	Shanghai	2010	human	Homo sapiens	3	lineage2.2.1.1	lineage2.2.1.1	L2.2.1.1	Mycobacterium tuberculosis	FUDAN UNIVERSITY	2015-08-02	SRR960989	SRX342646	PRJNA217718		sputum			Pre-XDR-TB																						99.33	1527113	35	tuberculosis	2.515
SAMEA2534211	WGS	PAIRED	['ILLUMINA','ILLUMINA']	ERS457613		Asia	UZB						lineage2.2.1	lineage2.2.1	L2.2.1	Mycobacterium tuberculosis			['ERR551816','ERR551815']	['ERX510884','ERX510885']	PRJEB9680					MDR-TB	R	R			S		R					S	R	R				S			CRyPTIC_WHO2021_PMC7612554	99.54	1844195	62	tuberculosis	3.082
SAMN08215325	WGS	PAIRED	ILLUMINA	SRS2775076	SRP119652	North America	CAN	British Columbia	2012	human	Homo sapiens	3	lineage4.8	lineage4.8	L4	Mycobacterium tuberculosis	BC CENTRE FOR DISEASE CONTROL PUBLIC HEALTH LABORATORY	2017-12-21	SRR6398039	SRX3491199	PRJNA413593					Sensitive					S		S						S	S							CRyPTIC_WHO2021_PMC7612554	99.67	1785611	50	tuberculosis	0.423
SAMEA1556879	WGS	PAIRED	ILLUMINA	ERS142786	ERP001072	Africa	MWI	Karonga	2005	human	Homo sapiens	3	lineage4.1.2	lineage4.1.2	L4.1.2	Mycobacterium tuberculosis	SC	2012-10-23	ERR181988	ERX158098	PRJEB2794		sputum			Other							S						S								Coll_2018	99.57	3054504	71	tuberculosis	1.906
SAMEA10029805	WGS	PAIRED	ILLUMINA	ERS7708013	ERP132622	South America	PER						lineage4.3.4.2	lineage4.3.4.2	L4.3.4.2	Mycobacterium tuberculosis	FZB	2022-07-28	ERR7910887	ERX7478284	PRJEB48275					MDR-TB	S	S			S		R	S	S			S	R					S			Finci_2022	99.79	1263389	43	tuberculosis	3.726
SAMEA113556065	WGS	PAIRED	ILLUMINA	ERS15552188	ERP147779	Africa	MOZ	Maputo					lineage2.2.1	lineage2.2.1		Mycobacterium tuberculosis	FZB	2023-09-24	ERR11488521	ERX10894697	PRJEB62665					MDR-TB																						99.55	1463918	50	tuberculosis	2.034
SAMEA1397323	WGS	PAIRED	ILLUMINA	ERS2399428	ERP107961	Europe	GBR	England					lineage4.8	lineage4.8	L4.8	Mycobacterium tuberculosis	PHE	2021-10-23	ERR2514838	ERX2534048	PRJEB25991					Sensitive					S		S					S	S								Walker_2022	98.82	1593331	52	tuberculosis	2.141
SAMN40547103	WGS	PAIRED	ILLUMINA	SRS20791580	SRP496484	North America	MEX		2021	human	Homo sapiens	3	lineage4.1.1	lineage4.1.1		Mycobacterium tuberculosis	NIH / NIAID	2024-03-20	SRR28389883	SRX23994850	PRJNA1074786		sputum			Sensitive																						99.28	1799925	60	tuberculosis	0.698
SAMEA112801541	WGS	PAIRED	ILLUMINA	ERS14809087	ERP010814								lineage2.2.1	lineage2.2.1		Mycobacterium tuberculosis	FZB	2023-07-21	ERR11067738	ERX10514668	PRJEB9680					MDR-TB																						99.47	1522122	51	tuberculosis	2.047
SAMEA7818954	WGS	PAIRED	ILLUMINA	ERS5566158	ERP021867	Europe	GBR						La1.8.1	La1.8.1	La1	Mycobacterium bovis	WELLCOME SANGER INSTITUTE	2021-02-04	ERR5162053	ERX4967016	PRJEB19799					Other																						98.6	1287178	43	tuberculosis	2.466
SAMN06092114	WGS	PAIRED	ILLUMINA	SRS1827990	SRP094134	Asia	VNM	Ho Chi Minh City		human	Homo sapiens	3	lineage2.2.1	lineage2.2.1	L2.2.1	Mycobacterium tuberculosis	UNIVERSITY OF MELBOURNE	2016-11-30	SRR5065561	SRX2385925	PRJNA355614		sputum			Sensitive																						99.51	1425078	48	tuberculosis	3.292
SAMEA112250063	WGS	PAIRED	ILLUMINA	ERS14360926	ERP010814								lineage4.8	lineage4.8		Mycobacterium tuberculosis	FZB	2022-12-27	ERR10680086	ERX10147914	PRJEB9680					RR-TB																						99.63	1656162	56	tuberculosis	1.333
SAMEA111556261	WGS	PAIRED	ILLUMINA	ERS13666307	ERP010814								lineage4.6.2.2	lineage4.6.2.2		Mycobacterium tuberculosis	FZB	2022-11-21	ERR10465987	ERX9987847	PRJEB9680					Other																						99.57	1674689	55	tuberculosis	1.729
SAMEA7563623	WGS	PAIRED	ILLUMINA	ERS5320255	ERP125015	Europe	DEU						La1.2.BCG	La1.2.BCG		Mycobacterium tuberculosis	IML GAUTING	2021-11-11	ERR4831182	ERX4701166	PRJEB41274					Other	S				S	S	R	S	S				S		S	S	S	S	S	S	['Walker_2022','CRyPTIC_reuse_table']	99.45	1641113	56	tuberculosis	3.357
SAMN41146778	WGS	PAIRED	ILLUMINA	SRS21173936	SRP338930	North America	USA	New York state	2023	human	Homo sapiens	3	lineage4.8	lineage4.8		Mycobacterium tuberculosis	WADSWORTH CENTER	2024-05-01	SRR28858451	SRX24418467	PRJNA766641					Sensitive																						99.71	1609314	54	tuberculosis	1.225
SAMN26037960	WGS	PAIRED	ILLUMINA	SRS12173799	SRP076676	Europe	GBR	Birmingham	2011	human	Homo sapiens	3	lineage3	lineage3		Mycobacterium tuberculosis	MODMEDMICOXFORD	2022-03-03	SRR18213907	SRX14360277	PRJNA302362					Sensitive																						99.45	1870889	42	tuberculosis	0.823
SAMN31031191	WGS	PAIRED	ILLUMINA	SRS15258013	SRP399923	Oceania	AUS	Victoria	2019	human	Homo sapiens	3	lineage1.1.1.1	lineage1.1.1.1		Mycobacterium tuberculosis	MDUPHL	2022-09-28	SRR21733029	SRX17728555	PRJNA857537					Sensitive																						99.29	1763869	61	tuberculosis	2.719
SAMEA9196901	WGS	PAIRED	ILLUMINA	ERS6921533	ERP129488	Africa	ZAF						lineage4.3.2.1	lineage4.3.2.1		Mycobacterium tuberculosis	Swiss-TPH	2021-07-03	ERR6052040	ERX5690982	PRJEB45389					MDR-TB																						99.48	1571348	36	tuberculosis	1.323
SAMN02584594	WGS	PAIRED	['ILLUMINA','ILLUMINA']	SRS555835		Europe	MDA	Chisinau		human	Homo sapiens	3	lineage2.2.1	lineage2.2.1	L2.2.1	Mycobacterium tuberculosis			['SRR1166085','SRR1169094']	['SRX470660','SRX468410']	PRJNA234556					MDR-TB																						99.43	3477636	79	tuberculosis	1.195
SAMN18648227	WGS	PAIRED	ILLUMINA	SRS8656543	SRP289688	South America	BRA	Mato Grosso do Sul, Dourados	2011	human	Homo sapiens	3	lineage4.4.1.1	lineage4.4.1.1	L4.4.1.1	Mycobacterium tuberculosis	STANFORD UNIVERSITY	2021-04-07	SRR14165077	SRX10533270	PRJNA671770		sputum			HR-TB																						99.75	1783309	61	tuberculosis	0.588
SAMD00117815	WGS	PAIRED	ILLUMINA	DRS090223	DRP004886	Asia	JPN	Chiba	2012	human	Homo sapiens	3	lineage2.2.1	lineage2.2.1		Mycobacterium tuberculosis	NIID	2019-06-13	DRR130107	DRX122845	PRJDB7006		sputum			Pre-XDR-TB																						99.51	708525	44	tuberculosis	1.669
SAMN31673557	WGS	PAIRED	ILLUMINA	SRS15723051	SRP407089	Oceania	AUS	NSW	2019	human	Homo sapiens	3	lineage2.2.1	lineage2.2.1		Mycobacterium tuberculosis	INSTITUTE OF CLINICAL PATHOLOGY AND MEDICAL RESEARCH	2022-11-09	SRR22250215	SRX18226703	PRJNA899911					HR-TB																						99.29	1347836	39	tuberculosis	1.718
SAMEA7529149	WGS	PAIRED	ILLUMINA	ERS5285618	ERP124850	Asia	IND	Mumbai					lineage2.2.1	lineage2.2.1		Mycobacterium tuberculosis	FOUNDATION FOR MEDICAL RESEARCH INDIA	2021-11-11	ERR4800563	ERX4669978	PRJEB41116					Pre-XDR-TB		S						S													Walker_2022	99.5	1582342	52	tuberculosis	1.14
SAMN29944039	WGS	PAIRED	ILLUMINA	SRS14289314	SRP388026	Asia	CHN	ningbo		human	Homo sapiens	3	lineage2.2.1	lineage2.2.1		Mycobacterium tuberculosis	NINGBO CENTER FOR DISEASE CONTROL AND PREVRENTION	2022-07-25	SRR20632810	SRX16656110	PRJNA862152		sputum			Pre-XDR-TB																						99.6	1829687	63	tuberculosis	1.8
SAMEA7561392	WGS	PAIRED	ILLUMINA	ERS5318027	ERP124983								lineage4.1.2.1	lineage4.1.2.1		Mycobacterium tuberculosis	SAN RAFFAELE SCIENTIFIC INSTITUTE	2021-11-11	ERR4828954	ERX4698938	PRJEB41242					MDR-TB	R				R	R	R	R	S				R		S	S	S	R	S	R	CRyPTIC_reuse_table	99.47	1681040	46	tuberculosis	1.85
SAMEA2783154	WGS	PAIRED	ILLUMINA	ERS552899	ERP006738	Asia	THA						lineage2.2.1	lineage2.2.1	L2.2.1	Mycobacterium tuberculosis	SC	2016-01-18	ERR751718	ERX695400	PRJEB7056					Sensitive																						99.53	1506849	35	tuberculosis	1.87
SAMEA7525827	WGS	PAIRED	ILLUMINA	ERS5282301	ERP124850	Asia	IND	Mumbai					lineage2.2.1	lineage2.2.1		Mycobacterium tuberculosis	FOUNDATION FOR MEDICAL RESEARCH INDIA	2021-11-09	ERR4797278	ERX4666693	PRJEB41116					Pre-XDR-TB	R				R	R	R	R	S				R			S		R	S		Walker_2022	99.42	1474929	44	tuberculosis	3.022
SAMN15337196	WGS	PAIRED	ILLUMINA	SRS6881527	SRP268168	Asia	CHN	shenzhen	2018	human	Homo sapiens	3	lineage2.2.1	lineage2.2.1		Mycobacterium tuberculosis	FUDAN UNIVERSITY	2020-06-21	SRR12062552	SRX8590377	PRJNA640897		sputum			Pre-XDR-TB																						99.55	1810180	59	tuberculosis	0.794
SAMEA7542112	WGS	PAIRED	ILLUMINA	ERS5298564	ERP124934	Asia	CHN						lineage4.2.2	lineage4.2.2		Mycobacterium tuberculosis	CCDC	2021-11-11	ERR4810537	ERX4678983	PRJEB41194					Sensitive	S	S			S	S	S	S	S				S	S	S	S	S	S	S	S	['CRyPTIC_reuse_table','Walker_2022']	99.55	1765090	61	tuberculosis	1.672
SAMN31673393	WGS	PAIRED	ILLUMINA	SRS15724520	SRP407089	Oceania	AUS	NSW	2019	human	Homo sapiens	3	lineage2.2.1	lineage2.2.1		Mycobacterium tuberculosis	INSTITUTE OF CLINICAL PATHOLOGY AND MEDICAL RESEARCH	2022-11-09	SRR22251490	SRX18228238	PRJNA899911					MDR-TB																						99.43	1667019	49	tuberculosis	1.831
SAMN36849736	WGS	PAIRED	ILLUMINA	SRS18516803	SRP453313	Asia	CHN	Shandong	2016	human	Homo sapiens	3	lineage2.2.1.1	lineage2.2.1.1	L4	Mycobacterium tuberculosis	SHANDONG PROVINCIAL HOSPITAL	2023-08-05	SRR25534402	SRX21263725	PRJNA1002108		As reported: phlegm		H37Rv	Sensitive																						99.57	1849048	64	tuberculosis	2.783
SAMN13567908	WGS	PAIRED	ILLUMINA	SRS5925510	SRP239172	Asia	IDN	Bandung	2014	human	Homo sapiens	3	lineage2.2.1	lineage2.2.1	L2	Mycobacterium tuberculosis	RADBOUDUMC	2019-12-31	SRR10808772	SRX7482633	PRJNA595834		sputum			Sensitive																						99.56	1635367	35	tuberculosis	3.616
SAMEA3401935	WGS	PAIRED	ILLUMINA	ERS2401174	ERP107971	South America	PER						lineage4.3.3	lineage4.3.3	L4.3.3	Mycobacterium tuberculosis	HARVARD MEDICAL SCHOOL	2021-10-23	ERR2516496	ERX2535712	PRJEB26000					MDR-TB					R							R	R								Walker_2022	99.58	2433604	54	tuberculosis	2.635
SAMEA4041342	WGS	PAIRED	ILLUMINA	ERS1212452	ERP012852								lineage4.9	lineage4	L4.9	Mycobacterium tuberculosis	UNIVERSITY OF BASEL	2016-09-30	ERR1465855	ERX1536332	PRJEB11460					Sensitive																						99.85	1616590	33	tuberculosis	1.486
SAMEA7545705	WGS	PAIRED	ILLUMINA	ERS5302361	ERP124939	South America	PER		2019				lineage2.2.1	lineage2.2.1		Mycobacterium tuberculosis	UNIVERSIDAD PERUANA CAYETANO HEREDIA	2021-11-10	ERR4812201	ERX4682191	PRJEB41199					Sensitive	S				S	S	S	S	S				S		S	S	S	S	S	S	['Walker_2022','CRyPTIC_reuse_table']	99.51	1797012	60	tuberculosis	1.59
SAMN20512900	WGS	PAIRED	ILLUMINA	SRS9656261	SRP330727	Asia	CHN	Zheijiang	2008	human	Homo sapiens	3	lineage4	lineage4		Mycobacterium tuberculosis	SCHOOL OF PUBLIC HEALTH, FUDAN UNIVERSITY	2021-08-01	SRR15316596	SRX11621000	PRJNA751240		sputum			Sensitive																						99.73	1875868	64	tuberculosis	1.227
SAMEA112188699	WGS	PAIRED	ILLUMINA	ERS14298588	ERP143048								lineage4.1.1.1	lineage4.1.1.1		Mycobacterium tuberculosis	CTB/NICD	2023-01-16	ERR10748105	ERX10199711	PRJEB58017					Pre-XDR-TB																						99.81	1181448	72	tuberculosis	2.263
SAMN21616327	WGS	PAIRED	ILLUMINA	SRS10316970	SRP338617	North America	CAN	Ontario	2013	human	Homo sapiens	3	lineage4.4	lineage4.4		Mycobacterium tuberculosis	PUBLIC HEALTH ONTARIO	2021-09-24	SRR16058081	SRX12344588	PRJNA766079					Sensitive					S		S		S			S	S								CRyPTIC_WHO2021_PMC7612554	99.4	1488367	40	tuberculosis	2.1
SAMEA9977439	WGS	PAIRED	ILLUMINA	ERS7655717	ERP123401	South America	PER	Lima	2009	human	Homo sapiens	3	lineage4.8	lineage4.8		Mycobacterium tuberculosis	IMPERIAL COLLEGE LONDON	2021-11-17	ERR6866741	ERX6490169	PRJEB39837					HR-TB																						99.69	1551918	52	tuberculosis	0.651
SAMEA7552503	WGS	PAIRED	ILLUMINA	ERS5309150	ERP124941	Europe	GBR						lineage4.1.2.1	lineage4.1.2.1		Mycobacterium tuberculosis	PUBLIC HEALTH ENGLAND	2021-11-10	ERR4819138	ERX4688980	PRJEB41201					Sensitive					S		S					S	S								Walker_2022	97.74	700389	22	tuberculosis	6.642
SAMN31135791	WGS	PAIRED	ILLUMINA	SRS15318287	SRP400886	Europe	CZE		2021	human	Homo sapiens	3	lineage2.2.1	lineage2.2.1		Mycobacterium tuberculosis	SAN RAFFAELE SCIENTIFIC INSTITUTE	2022-10-04	SRR21798475	SRX17792446	PRJNA886608					Other																						99.45	1402689	45	tuberculosis	3.398
SAMEA1016019	WGS	PAIRED	ILLUMINA	ERS050934	ERP000192	Europe	RUS	Samara	2008	human	Homo sapiens	3	lineage4.2.1	lineage4.2.1	L4.2.1	Mycobacterium tuberculosis	SC	2014-09-13	ERR067731	ERX045594	PRJEB2138					Sensitive					S		S						S	S							CRyPTIC_WHO2021_PMC7612554	99.31	1903330	32	tuberculosis	0.448
SAMN07766269	WGS	PAIRED	ILLUMINA	SRS2577103	SRP119652	North America	CAN	British Columbia	2011	human	Homo sapiens	3	lineage1.1.1.1	lineage1.1.1.1	L1	Mycobacterium tuberculosis	BC CENTRE FOR DISEASE CONTROL PUBLIC HEALTH LABORATORY	2017-10-10	SRR6152957	SRX3264879	PRJNA413593					Sensitive					S		S						S	S							CRyPTIC_WHO2021_PMC7612554	99.16	1901482	54	tuberculosis	1.493
SAMN08215408	WGS	PAIRED	ILLUMINA	SRS2774995	SRP119652	North America	CAN	British Columbia	2013	human	Homo sapiens	3	lineage4.1.1.1	lineage4.1.1.1	L4	Mycobacterium tuberculosis	BC CENTRE FOR DISEASE CONTROL PUBLIC HEALTH LABORATORY	2017-12-22	SRR6398124	SRX3491114	PRJNA413593					HR-TB					S		S						S	S							CRyPTIC_WHO2021_PMC7612554	99.5	1858943	52	tuberculosis	1.196
SAMEA3450002	WGS	PAIRED	ILLUMINA	ERS747402	ERP010391								lineage4.8	lineage4.8	L4	Mycobacterium tuberculosis	FZB	2015-06-13	ERR911889	ERX991019	PRJEB9308					Sensitive																						99.63	1064048	70	tuberculosis	2.003
SAMEA7525888	WGS	PAIRED	ILLUMINA	ERS5282362	ERP124850	Asia	IND	Mumbai					lineage4.1.2.1	lineage4.1.2.1		Mycobacterium tuberculosis	FOUNDATION FOR MEDICAL RESEARCH INDIA	2021-11-09	ERR4797339	ERX4666754	PRJEB41116					Sensitive	S	S			S	S	S	S	S				S		S	S	S	S	S	S	['Walker_2022','CRyPTIC_reuse_table']	99.32	1747339	55	tuberculosis	0.912
SAMEA112804192	WGS	PAIRED	ILLUMINA	ERS14811738	ERP010814								lineage4.1.2.1	lineage4.1.2.1		Mycobacterium tuberculosis	FZB	2023-07-20	ERR11044508	ERX10491299	PRJEB9680					Sensitive																						93.03	1535338	52	tuberculosis	1.338
SAMN02403609	WGS	PAIRED	['ILLUMINA','ILLUMINA','ILLUMINA','ILLUMINA']	SRS555567		Africa	ZAF			human	Homo sapiens	3	lineage4.4.1.1.1	lineage4.4.1.1.1	L4.4.1.1	Mycobacterium tuberculosis			['SRR1165694','SRR1169253','SRR1165720','SRR1169264']	['SRX470813','SRX468052']	PRJNA228163					MDR-TB																						99.51	4269206	92	tuberculosis	0.955
SAMN09090620	WGS	PAIRED	ILLUMINA	SRS3269297	SRP135980	Europe	ITA			human	Homo sapiens	3	lineage6.3.1	lineage6.3.1		Mycobacterium tuberculosis	SAN RAFFAELE	2018-05-08	SRR7131294	SRX4052263	PRJNA438921					Sensitive																						99.97	1296159	44	tuberculosis	3.253
SAMEA112801589	WGS	PAIRED	ILLUMINA	ERS14809135	ERP010814								lineage4.1.2.1	lineage4.1.2.1		Mycobacterium tuberculosis	FZB	2023-07-21	ERR11067786	ERX10514716	PRJEB9680					Sensitive																						99.53	1523605	51	tuberculosis	1.889
SAMEA7526683	WGS	PAIRED	ILLUMINA	ERS5283155	ERP124850	Asia	IND	Mumbai					lineage1.2.2.2	lineage1.2.2.2		Mycobacterium tuberculosis	FOUNDATION FOR MEDICAL RESEARCH INDIA	2021-11-09	ERR4798128	ERX4667547	PRJEB41116					Other	S	S				S		S	S							S		S	S		Walker_2022	99.05	1694397	46	tuberculosis	3.255
SAMN03287569	WGS	PAIRED	ILLUMINA	SRS822879	SRP052576	North America	GTM		2010	human	Homo sapiens	3	lineage2.2.1	lineage2.2.1		Mycobacterium tuberculosis	DUKE	2015-01-19	SRR1765871	SRX847412	PRJNA272873					Sensitive																						99.49	1641583	36	tuberculosis	2.408
SAMEA7552472	WGS	PAIRED	ILLUMINA	ERS5309119	ERP124941	Europe	GBR						lineage4.1.1.2	lineage4.1.1.2		Mycobacterium tuberculosis	PUBLIC HEALTH ENGLAND	2021-11-10	ERR4819107	ERX4688949	PRJEB41201					Sensitive																						99.47	2063440	47	tuberculosis	2.929
SAMEA112804481	WGS	PAIRED	ILLUMINA	ERS14812027	ERP010814								lineage3			Mycobacterium tuberculosis	FZB	2023-07-21	ERR11068958	ERX10515888	PRJEB9680					Sensitive																						99.45	1671312	57	tuberculosis	1.779
SAMN34293813	WGS	PAIRED	ILLUMINA	SRS17387199	SRP433800	Europe	UKR		2020	human	Homo sapiens	3	lineage4.8	lineage4.8		Mycobacterium tuberculosis	NIH / NIAID	2023-04-21	SRR24256011	SRX20051939	PRJNA958249		sputum			HR-TB																						99.54	1435443	49	tuberculosis	1.888
SAMEA7544153	WGS	PAIRED	ILLUMINA	ERS5300811	ERP124934	Asia	CHN						lineage2.2.1	lineage2.2.1		Mycobacterium tuberculosis	CCDC	2021-11-10	ERR4811093	ERX4679539	PRJEB41194					Sensitive	S	S			S	S	S	S	S				S	S	S	S	S	S	S	S	['CRyPTIC_reuse_table','Walker_2022']	99.49	1787799	62	tuberculosis	1.896
SAMEA112799879	WGS	PAIRED	ILLUMINA	ERS14807425	ERP010814								lineage1.1.2	lineage1.1.2		Mycobacterium tuberculosis	FZB	2023-07-20	ERR11049762	ERX10496552	PRJEB9680					Sensitive																						99.27	1602206	55	tuberculosis	2.499
SAMN40655390	WGS	PAIRED	ILLUMINA	SRS20888984	SRP498669	Europe	MDA		2021	human	Homo sapiens	3	lineage4.1.2.1	lineage4.1.2.1		Mycobacterium tuberculosis	NIAID TB PORTALS PROGRAM	2024-03-29	SRR28498415	SRX24100575	PRJNA1074788		sputum			Sensitive																						99.45	1505838	51	tuberculosis	0.703
SAMN21856347	WGS	PAIRED	ILLUMINA	SRS10345853	SRP338907	Asia	GEO	Tbilisi	2019	human	Homo sapiens	3	lineage4.8	lineage4.8		Mycobacterium tuberculosis	NIH / NIAID	2021-10-16	SRR16088370	SRX12374944	PRJNA766649		sputum			Sensitive																						99.64	1628404	54	tuberculosis	1.095
SAMN08214969	WGS	PAIRED	ILLUMINA	SRS2774664	SRP119652	North America	CAN	British Columbia	2007	human	Homo sapiens	3	lineage1.1.2	lineage1.1.2	L1	Mycobacterium tuberculosis	BC CENTRE FOR DISEASE CONTROL PUBLIC HEALTH LABORATORY	2017-12-24	SRR6397374	SRX3490784	PRJNA413593					Sensitive					S		S						S	S							CRyPTIC_WHO2021_PMC7612554	99.28	1842052	52	tuberculosis	1.177
SAMEA110048411	WGS	PAIRED	ILLUMINA	ERS12122045	ERP134958	Africa	ZAF		2007	human	Homo sapiens	3	lineage2.2.1	lineage2.2.1		Mycobacterium tuberculosis	UNIVERSITY OF ANTWERP	2022-06-25	ERR9807026	ERX9354012	PRJEB50385		sputum			Pre-XDR-TB																						94.94	987423	22	tuberculosis	11.868
SAMN03648694	WGS	PAIRED	ILLUMINA	SRS991055	SRP061066	Africa	ZAF						lineage4.3.4.2.1	lineage4.3.4.2.1	L4.3.4.2.1	Mycobacterium tuberculosis	UNIVERSITY OF OXFORD	2015-07-23	SRR2101447	SRX1096141	PRJNA282721					Sensitive	S	S			S		S	S	S			S	S	S				S			CRyPTIC_WHO2021_PMC7612554	99.62	413731	20	tuberculosis	14.794
SAMEA1117632	WGS	PAIRED	ILLUMINA	ERS2397041	ERP107961	Europe	GBR	England					lineage4.1.1.3	lineage4.1.1.3	L4.1.1.3	Mycobacterium tuberculosis	PHE	2022-07-21	ERR2512451	ERX2531661	PRJEB25991					Sensitive					S		S					S	S								Walker_2022	99.52	1855434	63	tuberculosis	0.688
SAMEA2533428	WGS	PAIRED	ILLUMINA	ERS456830	ERP010814	Europe	DEU						lineage4.3		L4.3	Mycobacterium tuberculosis	FZB	2015-06-25	ERR550730	ERX509799	PRJEB9680					Sensitive					S		S					S	S	S							CRyPTIC_WHO2021_PMC7612554	99.51	1549205	34	tuberculosis	2.529
SAMEA2534342	WGS	PAIRED	ILLUMINA	ERS457744	ERP005779	Africa	SWZ						lineage1.2.2.2	lineage1.2.2.2	L1.3.2	Mycobacterium tuberculosis	FZB	2016-06-16	ERR552000	ERX511069	PRJEB6273					MDR-TB	S				R		R					R	R	R				S			CRyPTIC_WHO2021_PMC7612554	99.3	1689481	57	tuberculosis	2.812
SAMEA5163934	WGS	PAIRED	ILLUMINA	ERS2971657	ERP112727								lineage4.1.2.1	lineage4.1.2.1		Mycobacterium tuberculosis	WELLCOME SANGER INSTITUTE	2020-04-19	ERR4024696	ERX4026084	PRJEB30294					Sensitive																						99.58	1834443	62	tuberculosis	0.501
SAMEA6797926	WGS	PAIRED	ILLUMINA	ERS4525590	ERP121304	Africa	BWA						lineage4.4.1.1	lineage4.4.1.1		Mycobacterium tuberculosis	SWISS TROPICAL AND PUBLIC HEALTH INSTITUTE	2020-08-15	ERR4423711	ERX4364269	PRJEB37945					MDR-TB																						99.55	2194888	50	tuberculosis	1.117
SAMEA8989245	WGS	PAIRED	ILLUMINA	ERS6671944	ERP130668								lineage1.2.1.2.1	lineage1.2.1.2.1		Mycobacterium tuberculosis	LSHTM	2021-09-27	ERR6336788	ERX5968465	PRJEB46482					Sensitive																						99.13	1612143	48	tuberculosis	0.636
SAMEA112800231	WGS	PAIRED	ILLUMINA	ERS14807777	ERP010814								lineage4.1.2.1	lineage4.1.2.1		Mycobacterium tuberculosis	FZB	2023-07-20	ERR11050170	ERX10496960	PRJEB9680					Sensitive																						99.47	1556196	51	tuberculosis	1.648
SAMEA14460334	WGS	PAIRED	ILLUMINA	ERS12087781	ERP137916	Africa	GMB		2012	human	Homo sapiens	3	lineage6.1.3	lineage6.1.3		Mycobacterium tuberculosis	INSTITUTE OF TROPICAL MEDICINE	2022-06-25	ERR9787016	ERX9334292	PRJEB53138		sputum			Other																						99.33	1728642	86	tuberculosis	2.301
SAMEA7528107	WGS	PAIRED	ILLUMINA	ERS5284578	ERP124850	Asia	IND	Mumbai					lineage2.2.1	lineage2.2.1		Mycobacterium tuberculosis	FOUNDATION FOR MEDICAL RESEARCH INDIA	2021-11-10	ERR4799521	ERX4668938	PRJEB41116					Pre-XDR-TB		S						S													Walker_2022	99.36	1661327	53	tuberculosis	0.946
SAMN14417178	WGS	PAIRED	ILLUMINA	SRS6580164	SRP259494	Asia	THA		2017	human	Homo sapiens	3	lineage2.2.1	lineage2.2.1		Mycobacterium tuberculosis	KHON KAEN UNIVERSITY	2020-05-01	SRR11662586	SRX8223527	PRJNA613706		sputum			MDR-TB																						99.37	1822278	62	tuberculosis	0.896
SAMEA112803277	WGS	PAIRED	ILLUMINA	ERS14810823	ERP010814								lineage4.1.3	lineage4.1.3		Mycobacterium tuberculosis	FZB	2023-07-20	ERR11043574	ERX10490365	PRJEB9680					HR-TB																						99.44	1735257	59	tuberculosis	1.219
SAMEA7559964	WGS	PAIRED	ILLUMINA	ERS5316601	ERP124980								lineage2.2.1	lineage2.2.1		Mycobacterium tuberculosis	IML GAUTING	2021-11-12	ERR4827528	ERX4697512	PRJEB41239					MDR-TB																						99.58	1544732	53	tuberculosis	2.017
SAMEA2535171	WGS	PAIRED	ILLUMINA	ERS458573	ERP008667	Africa	SLE						lineage4.4.1.1	lineage4.4.1.1	L4.4.1.1	Mycobacterium tuberculosis	FZB	2015-06-23	ERR553145	ERX512214	PRJEB7727					Sensitive																						99.7	1355228	86	tuberculosis	1.886
SAMEA8718291	WGS	PAIRED	ILLUMINA	ERS6402737	ERP128647	Africa	ZAF						lineage4.7	lineage4.7		Mycobacterium tuberculosis	CTB/NICD	2022-03-15	ERR8975039	ERX5543397	PRJEB44577					Sensitive	S				S		S	S	S				S		S	S	S	S	S	S	CRyPTIC_reuse_table	99.68	1654329	57	tuberculosis	1.324
G3000						Europe	ESP	province of Valencia	2018				lineage4.1.2.1	lineage4.1.2.1		Mycobacterium tuberculosis								No		Sensitive	S					S																99.65	2033829	113	tuberculosis	1.369
SAMEA2533719	WGS	PAIRED	ILLUMINA	ERS457121	ERP010814	Europe	DEU						lineage4.1.2.1	lineage4.1.2.1	L4.1.2.1	Mycobacterium tuberculosis	FZB	2015-06-25	ERR551125	ERX510194	PRJEB9680					Sensitive					S		S					S	S	S							CRyPTIC_WHO2021_PMC7612554	99.53	1651020	37	tuberculosis	3.205
SAMN08913241	WGS	PAIRED	ILLUMINA	SRS3156896	SRP128089					human	Homo sapiens	3	lineage4.4.1.1	lineage4.4.1.1		Mycobacterium tuberculosis	SAN RAFFAELE	2018-04-12	SRR6982153	SRX3922278	PRJNA428596					MDR-TB																						99.0	947674	38	tuberculosis	3.039
SAMEA6359712	WGS	PAIRED	ILLUMINA	ERS4125961	ERP021867	Europe	GBR						La1.8.1	La1.8.1	La1	Mycobacterium bovis	WELLCOME SANGER INSTITUTE	2021-02-02	ERR5087614	ERX4893735	PRJEB19799					Other																						99.24	1649487	23	tuberculosis	7.273
SAMEA3421135	WGS	PAIRED	ILLUMINA	ERS2401493	ERP107972	Europe	GBR	England					lineage4.1.1.3.1	lineage4.1.1.3.1	L4.1.1.3.1	Mycobacterium tuberculosis	PHE	2021-10-23	ERR2516816	ERX2536031	PRJEB26001					Pre-XDR-TB	R	R						R	R									R			Walker_2022	99.66	1885296	66	tuberculosis	1.581
SAMN08215132	WGS	PAIRED	ILLUMINA	SRS2774670	SRP119652	North America	CAN	British Columbia	2009	human	Homo sapiens	3	lineage4.2.1.1		L4	Mycobacterium tuberculosis	BC CENTRE FOR DISEASE CONTROL PUBLIC HEALTH LABORATORY	2017-12-24	SRR6397368	SRX3490790	PRJNA413593					Sensitive					S		S						S	S							CRyPTIC_WHO2021_PMC7612554	99.4	1815118	51	tuberculosis	0.473
SAMEA7550026	WGS	PAIRED	ILLUMINA	ERS5306676	ERP124941	Europe	GBR						lineage3	lineage3		Mycobacterium tuberculosis	PUBLIC HEALTH ENGLAND	2021-11-10	ERR4816664	ERX4686506	PRJEB41201					Sensitive					S		S					S	S								Walker_2022	99.38	1621058	44	tuberculosis	2.631
SAMN13568416	WGS	PAIRED	ILLUMINA	SRS5925057	SRP239172	South America	PER	Lima	2015	human	Homo sapiens	3	lineage4.1.1	lineage4.1.1	L4	Mycobacterium tuberculosis	RADBOUDUMC	2019-12-31	SRR10808331	SRX7482173	PRJNA595834		sputum			MDR-TB																						99.53	1644180	58	tuberculosis	2.83
SAMN21856479	WGS	PAIRED	ILLUMINA	SRS10345887	SRP338907	Europe	UKR	Kharkiv	2020	human	Homo sapiens	3	lineage2.2.1	lineage2.2.1		Mycobacterium tuberculosis	NIH / NIAID	2021-10-16	SRR16088336	SRX12374978	PRJNA766649		sputum			Pre-XDR-TB																						99.4	1674800	56	tuberculosis	1.766
SAMEA13119777	WGS	PAIRED	['ILLUMINA','ILLUMINA']	ERS10723743		Africa	BWA			human	Homo sapiens	3	lineage4.3.2.1	lineage4.3.2.1		Mycobacterium tuberculosis			['ERR8774305','ERR8774306']	['ERX8437589','ERX8437590']	PRJEB50999					Sensitive																						99.59	2021008	51	tuberculosis	1.051
SAMEA7280618	WGS	PAIRED	ILLUMINA	ERS5041219	ERP123102	Asia	BGD		2011	human	Homo sapiens	3	lineage2.2.1	lineage2.2.1		Mycobacterium tuberculosis	INSTITUTE OF TROPICAL MEDICINE	2020-08-29	ERR4553876	ERX4490246	PRJEB39569		sputum			MDR-TB																						99.61	1459994	51	tuberculosis	2.45
SAMEA1403673	WGS	PAIRED	ILLUMINA	ERS094196	ERP000192	Europe	RUS	Samara	2009	human	Homo sapiens	3	lineage2.2.1	lineage2.2.1	L2.2.1	Mycobacterium tuberculosis	SC	2014-09-28	ERR133907	ERX109925	PRJEB2138					MDR-TB	S	S			R		R		S				R	R				R			CRyPTIC_WHO2021_PMC7612554	98.71	1817306	41	tuberculosis	1.059
SAMN31030499	WGS	PAIRED	ILLUMINA	SRS15257359	SRP399923	Oceania	AUS	Victoria	2017	human	Homo sapiens	3	lineage3	lineage3		Mycobacterium tuberculosis	MDUPHL	2022-09-27	SRR21732273	SRX17727895	PRJNA857537					Sensitive																						99.57	1754639	61	tuberculosis	1.579
SAMEA104362192	WGS	PAIRED	ILLUMINA	ERS1987170	ERP104985	South America	PER						lineage2.2.1	lineage2.2.1		Mycobacterium tuberculosis	UNIVERSIDAD PERUANA CAYETANO HEREDIA, PERU	2021-10-17	ERR2184351	ERX2240518	PRJEB23245					Sensitive	S				S	S	S	S	S				S		S	S	S	S	S	S	['Walker_2022','CRyPTIC_reuse_table']	99.45	1740202	59	tuberculosis	16.372
SAMEA6797930	WGS	PAIRED	ILLUMINA	ERS4525594	ERP121304	Africa	BWA						lineage4.3.2.1	lineage4.3.2.1		Mycobacterium tuberculosis	SWISS TROPICAL AND PUBLIC HEALTH INSTITUTE	2020-08-15	ERR4423715	ERX4364273	PRJEB37945					MDR-TB																						99.49	1720931	39	tuberculosis	1.753
SAMEA1119595	WGS	PAIRED	ILLUMINA	ERS2399004	ERP107961	Europe	GBR	England					lineage3.1.2	lineage3.1.2	L3.1.2	Mycobacterium tuberculosis	PHE	2021-10-23	ERR2514414	ERX2533624	PRJEB25991					Sensitive					S		S					S	S								Walker_2022	99.59	1594867	56	tuberculosis	2.198
SAMEA113556536	WGS	PAIRED	ILLUMINA	ERS15552659	ERP147779	Africa	MOZ	Maputo					lineage3	lineage3		Mycobacterium tuberculosis	FZB	2023-10-05	ERR11489005	ERX10895181	PRJEB62665					MDR-TB																						99.25	1688229	52	tuberculosis	0.831
SAMN07658557	WGS	PAIRED	ILLUMINA	SRS2519651	SRP117784	Europe	GBR	Oxford	2016	human	Homo sapiens	3	lineage4.3.3	lineage4.3.3	L4.3.3	Mycobacterium tuberculosis	MODMEDMICOXFORD	2017-10-27	SRR6044807	SRX3192039	PRJNA401515					Sensitive					S		S					S	S								CRyPTIC_WHO2021_PMC7612554	99.52	1334165	44	tuberculosis	2.984
SAMN08214985	WGS	PAIRED	ILLUMINA	SRS2774787	SRP119652	North America	CAN	British Columbia	2007	human	Homo sapiens	3	lineage2.2.1	lineage2.2.1	L2	Mycobacterium tuberculosis	BC CENTRE FOR DISEASE CONTROL PUBLIC HEALTH LABORATORY	2017-12-25	SRR6397751	SRX3490907	PRJNA413593					Sensitive					S		S						S	S							CRyPTIC_WHO2021_PMC7612554	99.57	1765490	50	tuberculosis	1.08
SAMD00604022	WGS	PAIRED	ILLUMINA	DRS330081	DRP010549	Asia	JPN	Hyogo, Kobe	2018	human	Homo sapiens	3	lineage2.2.1	lineage2.2.1		Mycobacterium tuberculosis	KIH	2023-09-20	DRR474189	DRX458418	PRJDB15809					Sensitive																						99.56	1718060	60	tuberculosis	1.216
SAMEA1405982	WGS	PAIRED	ILLUMINA	ERS083070	ERP000276								lineage4.8	lineage4.8		Mycobacterium tuberculosis	SC	2014-09-22	ERR117647	ERX093921	PRJEB2221					Sensitive																						99.56	1861700	42	tuberculosis	0.766
SAMEA2400062	WGS	PAIRED	ILLUMINA	ERS421962	ERP005265								La1.8.1	La1.8.1	La1	Mycobacterium bovis	SC	2014-07-17	ERR564272	ERX523297	PRJEB5830					Other																						99.45	1644738	38	tuberculosis	2.999
SAMEA7544422	WGS	PAIRED	ILLUMINA	ERS5301080	ERP124934	Asia	CHN						lineage4.2.2	lineage4.2.2		Mycobacterium tuberculosis	CCDC	2021-11-10	ERR4811362	ERX4679808	PRJEB41194					Pre-XDR-TB	R	S				S	R	R					R	S				R			Walker_2022	99.47	1660216	56	tuberculosis	0.969
SAMN13937420	WGS	PAIRED	ILLUMINA	SRS6112357	SRP075210	Asia	GEO	Tbilisi	2019	human	Homo sapiens	3	lineage4.8	lineage4.8		Mycobacterium tuberculosis	BROAD INSTITUTE	2020-02-06	SRR11033772	SRX7685854	PRJNA318002		sputum			Sensitive																						99.51	1721630	58	tuberculosis	1.501
SAMEA8616251	WGS	PAIRED	ILLUMINA	ERS6300858	ERP128579								lineage4.9	lineage4.9		Mycobacterium tuberculosis complex sp.	FZB	2021-09-24	ERR5979712	ERX5619498	PRJEB44524					Sensitive																						99.94	1641428	56	tuberculosis	1.406
SAMN06856065	WGS	PAIRED	ILLUMINA	SRS2261562	SRP108793	North America	MEX	Baja California,Tijuana	2015	domestic cattle	Bos taurus	2	La1.8.1	La1.8.1	La1	Mycobacterium bovis	UNIVERSIDAD AUTONOMA DE BAJA CALIFORNIA	2017-06-08	SRR5657436	SRX2894008	PRJNA384996		lymph node			Other																						99.41	816607	43	tuberculosis	6.994
SAMEA104614391	WGS	PAIRED	ILLUMINA	ERS2225673	ERP106291	Asia	IDN	Bandung					lineage2.2.1.1	lineage2.2.1.1		Mycobacterium tuberculosis	WELLCOME SANGER INSTITUTE	2020-03-10	ERR3284113	ERX3310657	PRJEB24463					MDR-TB																						99.27	1799259	61	tuberculosis	0.817
SAMEA104684953	WGS	PAIRED	ILLUMINA	ERS2286336	ERP107468	Europe	FIN		2014				lineage4.3.4.2.1	lineage4.3.4.2.1	L4.3.4.2.1	Mycobacterium tuberculosis	NATIONAL INSTITUTE FOR HEALTH AND WELFARE	2018-05-04	ERR2503410	ERX2522653	PRJEB25543					Sensitive																						99.76	1320512	71	tuberculosis	3.025
SAMEA7545481	WGS	PAIRED	ILLUMINA	ERS5302137	ERP124939	South America	PER		2018				lineage4.1.2.1	lineage4.1.2.1		Mycobacterium tuberculosis	UNIVERSIDAD PERUANA CAYETANO HEREDIA	2021-11-10	ERR4811977	ERX4681967	PRJEB41199					Sensitive	S				S	S	S	S	S				S		S	S	S	S	S	S	['CRyPTIC_reuse_table','Walker_2022']	99.45	1769213	61	tuberculosis	1.163
SAMN06209969	WGS	PAIRED	ILLUMINA	SRS1903468	SRP075210	Asia	AZE	Baku	2016	human	Homo sapiens	3	lineage2.2.1	lineage2.2.1	L2	Mycobacterium tuberculosis	BI	2017-01-07	SRR5153599	SRX2471716	PRJNA318002		sputum			Pre-XDR-TB																						99.12	1710460	36	tuberculosis	2.054
SAMN30556187	WGS	PAIRED	ILLUMINA	SRS14862178	SRP394436	Asia	CHN	Eastern China	2013	human	Homo sapiens	3	lineage2.2.1	lineage2.2.1		Mycobacterium tuberculosis	SCHOOL OF PUBLIC HEALTH, FUDAN UNIVERSITY	2022-09-02	SRR21291119	SRX17300439	PRJNA874331					Sensitive																						99.42	1714691	57	tuberculosis	1.183
SAMN31423409	WGS	PAIRED	ILLUMINA	SRS15536400	SRP373287	Europe	ITA	Rome	2016	human	Homo sapiens	3	lineage4.2.1	lineage4.2.1		Mycobacterium tuberculosis	NATIONAL INSTITUTE OF INFECTIOUS DISEASES L. SPALLANZANI	2022-10-26	SRR22048525	SRX18029392	PRJNA834606		sputum			Sensitive																						99.22	1372940	40	tuberculosis	2.264
SAMN08913360	WGS	PAIRED	ILLUMINA	SRS3156927	SRP128089					human	Homo sapiens	3	lineage2.2.1.1	lineage2.2.1.1		Mycobacterium tuberculosis	SAN RAFFAELE	2018-04-12	SRR6982122	SRX3922309	PRJNA428596					Sensitive																						99.52	343609	18	tuberculosis	13.285
SAMEA8994080	WGS	PAIRED	ILLUMINA	ERS6676773	ERP127219	Africa	RWA		2006	human	Homo sapiens	3	lineage4.3.4.2.1	lineage4.3.4.2.1		Mycobacterium tuberculosis	INSTITUTE OF TROPICAL MEDICINE	2021-09-30	ERR6358781	ERX5990315	PRJEB43270		sputum			MDR-TB																						99.77	1579129	54	tuberculosis	3.115
SAMN35981795	WGS	PAIRED	ILLUMINA	SRS18230684	SRP448193				2016	human	Homo sapiens	3	lineage2.2.1	lineage2.2.1		Mycobacterium tuberculosis	CHINESE CENTER FOR DISEASE CONTROL AND PREVENTION	2023-07-09	SRR25206979	SRX20953707	PRJNA987438		sputum			Pre-XDR-TB																						99.65	1931038	66	tuberculosis	1.076
SAMN36842291	WGS	PAIRED	ILLUMINA	SRS18508582	SRP446875					human	Homo sapiens	3	lineage4.9	lineage4.9		Mycobacterium tuberculosis	UNIVERSITY OF WISCONSIN-MADISON	2023-08-04	SRR25524721	SRX21254587	PRJNA989669					Sensitive																						99.72	1622116	55	tuberculosis	0.935
SAMEA7546129	WGS	PAIRED	ILLUMINA	ERS5302785	ERP124939	South America	PER		2019				lineage4.3.2	lineage4.3.2		Mycobacterium tuberculosis	UNIVERSIDAD PERUANA CAYETANO HEREDIA	2021-11-10	ERR4812625	ERX4682615	PRJEB41199					Sensitive	S				S	S	S	S	S				S		S	S	S	S	S	S	['CRyPTIC_reuse_table','Walker_2022']	99.61	1866395	70	tuberculosis	6.678
SAMEA112806612	WGS	PAIRED	ILLUMINA	ERS14814158	ERP010814								lineage4.8	lineage4.8		Mycobacterium tuberculosis	FZB	2023-07-21	ERR11082978	ERX10530347	PRJEB9680					Sensitive																						99.64	1604204	54	tuberculosis	1.804
SAMN21616197	WGS	PAIRED	ILLUMINA	SRS10317157	SRP338617	North America	CAN	Ontario	2003	human	Homo sapiens	3	lineage4.8	lineage4.8		Mycobacterium tuberculosis	PUBLIC HEALTH ONTARIO	2021-09-24	SRR16057892	SRX12344777	PRJNA766079					Pre-XDR-TB	S	S				S	R							S				R			CRyPTIC_WHO2021_PMC7612554	99.71	1435184	48	tuberculosis	2.579
SAMEA3230415	WGS	PAIRED	ILLUMINA	ERS2400233	ERP107968	Africa	ZAF						lineage4.3.4.1	lineage4.3.4.1	L4.3.4.1	Mycobacterium tuberculosis	CTB/NICD	2021-10-23	ERR2515634	ERX2534842	PRJEB25997					MDR-TB	S	S			S		R	S				S	R	S				S			Walker_2022	99.68	375997	20	tuberculosis	10.36
SAMEA2533742	WGS	PAIRED	ILLUMINA	ERS457144	ERP010814	Europe	DEU						lineage4.5	lineage4.5	L4.5	Mycobacterium tuberculosis	FZB	2015-06-25	ERR551158	ERX510227	PRJEB9680					Sensitive					S		S					S	S	S							CRyPTIC_WHO2021_PMC7612554	99.47	1560537	36	tuberculosis	2.836
SAMEA3305015	WGS	PAIRED	ILLUMINA	ERS2400618	ERP107968	Africa	ZAF						lineage2.2.2	lineage2.2.2	L2.2.2	Mycobacterium tuberculosis	CTB/NICD	2021-10-23	ERR2516019	ERX2535227	PRJEB25997					Pre-XDR-TB	R	R			R			R					R					R			Walker_2022	99.68	290746	17	tuberculosis	17.96
SAMEA5189795	WGS	PAIRED	ILLUMINA	ERS2997289	ERP021867	Europe	GBR						La1.8.1	La1.8.1	La1	Mycobacterium bovis	WELLCOME SANGER INSTITUTE	2020-06-04	ERR4188303	ERX4150072	PRJEB19799					Other																						99.45	1771406	60	tuberculosis	2.173
SAMN31674083	WGS	PAIRED	ILLUMINA	SRS15722705	SRP407089	Oceania	AUS	NSW	2020	human	Homo sapiens	3	lineage3	lineage3		Mycobacterium tuberculosis	INSTITUTE OF CLINICAL PATHOLOGY AND MEDICAL RESEARCH	2022-11-09	SRR22250002	SRX18226358	PRJNA899911					Sensitive																						92.63	1610725	53	tuberculosis	3.517
SAMEA5569961	WGS	PAIRED	ILLUMINA	ERS3371982	ERP114885	South America	PER						lineage4.3.4.2	lineage4.3.4.2		Mycobacterium tuberculosis	UNIVERSIDAD PERUANA CAYETANO HEREDIA, PERU	2021-11-03	ERR3287767	ERX3314276	PRJEB32234					MDR-TB	S	S			I	S	R	S	S				R	S	S	S	S	S	S	R	['Walker_2022','CRyPTIC_reuse_table']	99.84	1760214	60	tuberculosis	1.352
SAMN03648673	WGS	PAIRED	ILLUMINA	SRS991068	SRP061066	Africa	ZAF						lineage4.1.1	lineage4.1.1	L4.1.1	Mycobacterium tuberculosis	UNIVERSITY OF OXFORD	2015-07-15	SRR2101426	SRX1096120	PRJNA282721					Sensitive	S	S			S		S	S	S					S				R			CRyPTIC_WHO2021_PMC7612554	99.33	1065824	54	tuberculosis	4.099
SAMEA7702136	WGS	PAIRED	ILLUMINA	ERS5458647	ERP125674	South America	ARG		2018	human	Homo sapiens	3	lineage4.1.2.1.1	lineage4.1.2.1.1		Mycobacterium tuberculosis	HOSPITAL GENERAL UNIVERSITARIO GREGORIO MARANON	2021-02-07	ERR4972519	ERX4791175	PRJEB41837					MDR-TB																						99.5	1378145	46	tuberculosis	1.708
SAMEA13119717	WGS	PAIRED	ILLUMINA	ERS10723683	ERP135588	Africa	GAB			human	Homo sapiens	3	lineage4.3.4.2	lineage4.3.4.2		Mycobacterium tuberculosis	UNIVERSITY OF BASEL, SWITZERLAND	2022-08-10	ERR8773899	ERX8437278	PRJEB50999					Sensitive																						99.8	459309	29	tuberculosis	6.289
SAMEA7545513	WGS	PAIRED	ILLUMINA	ERS5302169	ERP124939	South America	PER		2018				lineage4.1.1	lineage4.1.1		Mycobacterium tuberculosis	UNIVERSIDAD PERUANA CAYETANO HEREDIA	2021-11-10	ERR4812009	ERX4681999	PRJEB41199					Sensitive	S				S	S	S	S	S				S		S	S	S	S	S	S	['Walker_2022','CRyPTIC_reuse_table']	99.5	1796214	62	tuberculosis	1.17
SAMN03225289	WGS	PAIRED	ILLUMINA	SRS804290	SRP051584	Europe	GBR	Oxford	2013	human	Homo sapiens	3	lineage3	lineage3		Mycobacterium tuberculosis	UNIVERSITY OF OXFORD	2015-02-10	SRR1735615	SRX824681	PRJNA268101		As reported: aspirate gastric			Sensitive																						99.32	1425492	49	tuberculosis	2.922
SAMEA112803861	WGS	PAIRED	ILLUMINA	ERS14811407	ERP010814								lineage4.5	lineage4.5		Mycobacterium tuberculosis	FZB	2023-07-20	ERR11044177	ERX10490968	PRJEB9680					Sensitive																						99.42	1683931	57	tuberculosis	1.124
SAMEA7560951	WGS	PAIRED	ILLUMINA	ERS5317587	ERP124982	Asia	VNM	Ho Chi Minh City					lineage2.2.1	lineage2.2.1		Mycobacterium tuberculosis	OUCRU-HCMC	2021-11-11	ERR4828514	ERX4698498	PRJEB41241					HR-TB	S				I	S	R	S	S				S		S	S	S	S	S	S	['CRyPTIC_reuse_table','Walker_2022']	89.22	1336112	45	tuberculosis	1.389
SAMN07999086	WGS	PAIRED	ILLUMINA	SRS2678054	SRP124760	Asia	CHN	Shanghai,Songjiang	2013	human	Homo sapiens	3	lineage2.2.1.1	lineage2.2.1.1	L2.2.1.1	Mycobacterium tuberculosis	FUDAN UNIVERSITY	2017-11-10	SRR6280184	SRX3382531	PRJNA417753		sputum			Sensitive																						99.51	1981453	46	tuberculosis	2.301
SAMN08709020	WGS	PAIRED	ILLUMINA	SRS3041484	SRP128089					human	Homo sapiens	3	lineage4.8	lineage4.8		Mycobacterium tuberculosis	SAN RAFFAELE	2018-03-14	SRR6832761	SRX3788816	PRJNA428596					Sensitive																						99.53	1683816	35	tuberculosis	2.314
SAMN30380913	WGS	PAIRED	ILLUMINA	SRS14814123	SRP394383	South America	PRY	Asuncion	2017	human	Homo sapiens	3	lineage4.1.2.1	lineage4.1.2.1		Mycobacterium tuberculosis	STANFORD UNIVERSITY	2022-08-26	SRR21240100	SRX17249141	PRJNA870648		sputum			Sensitive																						99.55	1722670	59	tuberculosis	2.811
SAMEA112250031	WGS	PAIRED	ILLUMINA	ERS14360894	ERP010814								lineage4.1.3	lineage4.1.3		Mycobacterium tuberculosis	FZB	2022-12-27	ERR10680054	ERX10147882	PRJEB9680					MDR-TB																						99.44	1624638	55	tuberculosis	1.211
SAMN31672942	WGS	PAIRED	ILLUMINA	SRS15724270	SRP407089	Oceania	AUS	NSW	2017	human	Homo sapiens	3	lineage2.2.1	lineage2.2.1		Mycobacterium tuberculosis	INSTITUTE OF CLINICAL PATHOLOGY AND MEDICAL RESEARCH	2022-11-09	SRR22251068	SRX18227988	PRJNA899911					Sensitive																						99.51	1885992	63	tuberculosis	2.087
SAMEA7542260	WGS	PAIRED	ILLUMINA	ERS5298712	ERP124934	Asia	CHN						lineage4.4.2	lineage4.4.2		Mycobacterium tuberculosis	CCDC	2021-11-10	ERR4810685	ERX4679131	PRJEB41194					Sensitive	S				S	S	S	S	S				S		S	R	S	S	S	S	['Walker_2022','CRyPTIC_reuse_table']	99.56	1781534	61	tuberculosis	0.621
SAMEA5163902	WGS	PAIRED	ILLUMINA	ERS2971625	ERP112727								lineage4.3.4.2	lineage4.3.4.2		Mycobacterium tuberculosis	WELLCOME SANGER INSTITUTE	2020-04-19	ERR4024571	ERX4025959	PRJEB30294					MDR-TB																						99.85	1671938	57	tuberculosis	1.296
SAMN31031493	WGS	PAIRED	ILLUMINA	SRS15258188	SRP399923	Oceania	AUS	Victoria	2020	human	Homo sapiens	3	lineage4.8	lineage4.8		Mycobacterium tuberculosis	MDUPHL	2022-09-28	SRR21732854	SRX17728730	PRJNA857537					Sensitive																						99.67	1665637	58	tuberculosis	2.232
SAMEA1119489	WGS	PAIRED	ILLUMINA	ERS2398898	ERP107961	Europe	GBR	England					lineage3	lineage3	L3	Mycobacterium tuberculosis	PHE	2021-10-23	ERR2514308	ERX2533518	PRJEB25991					Sensitive					S		S					S	S								Walker_2022	99.23	722321	21	tuberculosis	7.657
SAMN06010204	WGS	PAIRED	ILLUMINA	SRS20795276	SRP496567	South America	PER	Lima	2012	human	Homo sapiens	3	lineage4.3.3	lineage4.3.3		Mycobacterium tuberculosis	FIND, THE FOUNDATION FOR INNOVATIVE NEW DIAGNOSTICS	2024-03-22	SRR28393990	SRX23998706	PRJNA343736		As reported: patient			MDR-TB																						99.59	916803	21	tuberculosis	4.3
SAMEA110240984	WGS	PAIRED	ILLUMINA	ERS12338606	ERP138888	Africa	NAM						lineage4.3.4.1	lineage4.3.4.1		Mycobacterium tuberculosis	FZB	2022-07-12	ERR9907682	ERX9450510	PRJEB54067					MDR-TB																						99.38	1559522	42	tuberculosis	2.347
SAMEA7545379	WGS	PAIRED	ILLUMINA	ERS5302036	ERP124939	South America	PER		2018				lineage4.4.1.1	lineage4.4.1.1		Mycobacterium tuberculosis	UNIVERSIDAD PERUANA CAYETANO HEREDIA	2021-11-10	ERR4811876	ERX4681866	PRJEB41199					Pre-XDR-TB	S	S			R	S	S	S	R			S	R	R	S	S	S	R	S	R	['CRyPTIC_reuse_table','Walker_2022']	99.72	1633139	56	tuberculosis	2.266
SAMN40032014	WGS	PAIRED	ILLUMINA	SRS20527204	SRP226525	Asia	IND	Madhya Pradesh - Bhairopur	2022	human	Homo sapiens	3	lineage4.3.4.1	lineage4.3.4.1		Mycobacterium tuberculosis	CHRISTIAN MEDICAL COLLAGE, VELLORE	2024-02-22	SRR28045920	SRX23697278	PRJNA575883					Pre-XDR-TB																						98.51	1797478	52	tuberculosis	1.341
SAMEA104093417	WGS	PAIRED	ILLUMINA	ERS1757310	ERP021867	Europe	GBR						La1.8.1	La1.8.1	La1	Mycobacterium bovis	WELLCOME SANGER INSTITUTE	2018-08-22	ERR2747635	ERX2760689	PRJEB19799					Other																						98.62	584904	16	tuberculosis	9.294
SAMEA112798996	WGS	PAIRED	ILLUMINA	ERS14806542	ERP010814								lineage3	lineage3		Mycobacterium tuberculosis	FZB	2023-07-20	ERR11044723	ERX10491514	PRJEB9680					Sensitive																						99.17	1673318	55	tuberculosis	1.431
SAMN26038207	WGS	PAIRED	ILLUMINA	SRS12173832	SRP076676	Europe	GBR	Birmingham	2010	human	Homo sapiens	3	lineage3.1.2.1	lineage3.1.2.1		Mycobacterium tuberculosis	MODMEDMICOXFORD	2022-03-03	SRR18213874	SRX14360310	PRJNA302362					Other																						99.58	1894064	43	tuberculosis	0.545
SAMEA7525661	WGS	PAIRED	ILLUMINA	ERS5282135	ERP124850	Asia	IND	Mumbai					lineage2.2.1	lineage2.2.1		Mycobacterium tuberculosis	FOUNDATION FOR MEDICAL RESEARCH INDIA	2021-11-09	ERR4797119	ERX4666534	PRJEB41116					Pre-XDR-TB	S	S			R	R	R	S	R				R	R	S	S	S	R	S	R	['CRyPTIC_reuse_table','Walker_2022']	99.47	1602936	50	tuberculosis	1.286
SAMN40031594	WGS	PAIRED	ILLUMINA	SRS20527553	SRP226525	Asia	IND	Madhya Pradesh - Bhairopur	2022	human	Homo sapiens	3	lineage1.1.2	lineage1.1.2		Mycobacterium tuberculosis	CHRISTIAN MEDICAL COLLAGE, VELLORE	2024-02-22	SRR28046233	SRX23697628	PRJNA575883		pulmonary			Sensitive																						99.24	1824887	60	tuberculosis	0.936
SAMEA1707398	WGS	PAIRED	ILLUMINA	ERS181538	ERP000192	Europe	RUS	Samara	2010	human	Homo sapiens	3	lineage4.3.3	lineage4.3.3	L4.3.3	Mycobacterium tuberculosis	SC	2013-02-19	ERR229989	ERX204540	PRJEB2138					HR-TB					S		R						S	R							CRyPTIC_WHO2021_PMC7612554	99.73	1811235	41	tuberculosis	0.793
SAMN07213068	WGS	PAIRED	ILLUMINA	SRS2282629	SRP109135	North America	CAN	Alberta	2005	human	Homo sapiens	3	lineage4.4.1.1	lineage4.4.1.1	L4.4.1.1	Mycobacterium tuberculosis	UNIVERSITY OF WISCONSIN-MADISON	2017-06-14	SRR5681150	SRX2916491	PRJNA390065					Sensitive																						99.55	1680467	53	tuberculosis	1.229
SAMN03647310	WGS	PAIRED	ILLUMINA	SRS990023	SRP061066	Europe	GBR						lineage3	lineage3	L3	Mycobacterium tuberculosis	UNIVERSITY OF OXFORD	2015-07-15	SRR2100137	SRX1094831	PRJNA282721					Sensitive					S		S					S	S								CRyPTIC_WHO2021_PMC7612554	99.36	1921910	32	tuberculosis	1.58
SAMEA5974821	WGS	PAIRED	ILLUMINA	ERS3777659	ERP117507	Asia	CHN		2018	human	Homo sapiens	3	lineage2.2.1	lineage2.2.1	L2	Mycobacterium tuberculosis	FUDAN UNIVERSITY	2020-06-13	ERR3559074	ERX3558825	PRJEB34582		sputum			Sensitive																						98.7	1739415	39	tuberculosis	5.042
SAMN03648798	WGS	PAIRED	ILLUMINA	SRS990731	SRP061066	Africa	ZAF						lineage4.3.2.1	lineage4.3.2.1	L4	Mycobacterium tuberculosis	UNIVERSITY OF OXFORD	2015-07-24	SRR2101551	SRX1096245	PRJNA282721					Sensitive	S	S			S		S	S	S					S				S			CRyPTIC_WHO2021_PMC7612554	99.63	348174	19	tuberculosis	11.129
SAMN08215306	WGS	PAIRED	ILLUMINA	SRS2775027	SRP119652	North America	CAN	British Columbia	2011	human	Homo sapiens	3	lineage4.4.1.2	lineage4.4.1.2	L4	Mycobacterium tuberculosis	BC CENTRE FOR DISEASE CONTROL PUBLIC HEALTH LABORATORY	2022-10-10	SRR6398092	SRX3491146	PRJNA413593					Sensitive					S		S						S	S							CRyPTIC_WHO2021_PMC7612554	99.61	1974782	56	tuberculosis	1.073
SAMN26814612	WGS	PAIRED	ILLUMINA	SRS12323910	SRP364942	Europe	ESP		2014	wild boar or pig	Sus scrofa	2	La1.7.1	La1.7.1	La1	Mycobacterium bovis	VISAVET HEALTH SURVEILLANCE CENTRE	2022-03-21	SRR18391698	SRX14525704	PRJNA804719		lymph node			Other																						97.47	478764	23	tuberculosis	10.1
SAMEA4441475	WGS	PAIRED	ILLUMINA	ERS1352924	ERP017107	Africa	ZAF	Khayelitsha, Cape Town	2010	human	Homo sapiens	3	lineage4.3.2.1	lineage4.3.2.1	L4.3.2.1	Mycobacterium tuberculosis	INSTITUTE OF INFECTIOUS DISEASE AND MOLECULAR MEDI	2016-11-16	ERR1633825	ERX1704158	PRJEB15382		sputum			Sensitive																						99.59	746987	17	tuberculosis	8.031
SAMEA7560520	WGS	PAIRED	ILLUMINA	ERS5317156	ERP124980								lineage2.2.1	lineage2.2.1		Mycobacterium tuberculosis	IML GAUTING	2021-11-12	ERR4828083	ERX4698067	PRJEB41239					MDR-TB																						99.54	1615779	53	tuberculosis	1.503
SAMN30380973	WGS	PAIRED	ILLUMINA	SRS14814340	SRP394383	South America	PRY	Asuncion	2019	human	Homo sapiens	3	lineage4.3.3	lineage4.3.3		Mycobacterium tuberculosis	STANFORD UNIVERSITY	2022-08-26	SRR21239883	SRX17249358	PRJNA870648		sputum			Sensitive																						99.67	1703604	53	tuberculosis	4.368
SAMN38375913	WGS	PAIRED	ILLUMINA	SRS19746421	SRP475905	Asia	CHN	Jiangxi Province		human	Homo sapiens	3	lineage2.2.1	lineage2.2.1		Mycobacterium tuberculosis	THE FIRST AFFILIATED HOSPITAL OF NANCHANG UNIVERSITY	2023-12-05	SRR27069401	SRX22758864	PRJNA1044236		sputum			MDR-TB																						99.42	1798184	61	tuberculosis	1.135
SAMEA13120098	WGS	PAIRED	ILLUMINA	ERS10724064	ERP135588	Africa	BWA		2013	human	Homo sapiens	3	lineage4.4.1.1	lineage4.4.1.1		Mycobacterium tuberculosis	UNIVERSITY OF BASEL, SWITZERLAND	2022-08-10	ERR8774417	ERX8437682	PRJEB50999					HR-TB																						99.04	1475547	42	tuberculosis	0.89
SAMEA3231647	WGS	PAIRED	ILLUMINA	ERS652869	ERP008602	South America	ARG	Buenos Aires	2013	human	Homo sapiens	3	lineage4.1.2.1.1	lineage4.1.2.1.1	L4.1.2.1.1	Mycobacterium tuberculosis	NORWEGIAN INSTITUTE OF PUBLIC HEALTH	2015-02-18	ERR760600	ERX705230	PRJEB7669		sputum			MDR-TB																						99.62	1564481	36	tuberculosis	1.583
SAMN19687956	WGS	PAIRED	ILLUMINA	SRS9198105	SRP323639	Europe	MDA		2018	human	Homo sapiens	3	lineage4.8	lineage4.8		Mycobacterium tuberculosis	SIMON FRASER UNIVERSITY	2021-06-13	SRR14801802	SRX11134715	PRJNA736718					Sensitive																						99.57	1361780	46	tuberculosis	0.973
SAMEA7544275	WGS	PAIRED	ILLUMINA	ERS5300933	ERP124934								lineage4.5	lineage4.5		Mycobacterium tuberculosis	CCDC	2021-11-10	ERR4811215	ERX4679661	PRJEB41194					Sensitive	S				S	S	S	S	S				S		S	S	S	S	S	S	CRyPTIC_reuse_table	99.56	1795353	61	tuberculosis	0.27
SAMN34257489	WGS	PAIRED	ILLUMINA	SRS17360976	SRP433479	Asia	ISR		2021	human	Homo sapiens	3	lineage2.2.1	lineage2.2.1	L2.2.1	Mycobacterium tuberculosis	PUBLIC HEALTH LABORATORY TEL AVIV	2023-04-20	SRR24222952	SRX20019395	PRJNA957554		pleural fluid			MDR-TB																						99.49	1092332	58	tuberculosis	3.653
SAMEA7109725	WGS	PAIRED	ILLUMINA	ERS4870284	ERP123212								La1.8.1	La1.8.1	La1	Mycobacterium bovis	BPI - BIOTECNOLOGIA PESQUISA E INOVAçãO (BOTUCATU - SP)	2021-12-21	ERR4450953	ERX4391456	PRJEB39667					Other																						98.89	3133164	53	tuberculosis	3.043
SAMN36835100	WGS	PAIRED	ILLUMINA	SRS18499828	SRP453313	Asia	CHN	Shandong	2018	human	Homo sapiens	3	lineage2.2.1	lineage2.2.1	L4	Mycobacterium tuberculosis	SHANDONG PROVINCIAL HOSPITAL	2023-08-04	SRR25515030	SRX21245547	PRJNA1002108		As reported: phlegm		H37Rv	Sensitive																						99.52	1827526	62	tuberculosis	3.006
SAMEA1019022	WGS	PAIRED	ILLUMINA	ERS027647	ERP000276	Europe	GBR	Midlands	2007	human	Homo sapiens	3	lineage4.4.1.2	lineage4.4.1.2	L4.4.1.2	Mycobacterium tuberculosis	SC	2014-09-04	ERR046781	ERX023843	PRJEB2221					Sensitive					S		S					S	S								CRyPTIC_WHO2021_PMC7612554	99.5	1035263	15	tuberculosis	18.819
SAMEA104390496	WGS	PAIRED	ILLUMINA	ERS2008438	ERP105253	Europe	NOR		2012	human	Homo sapiens	3	lineage3.1.1	lineage3.1.1	L3.1.1	Mycobacterium tuberculosis	NORWEGIAN INSTITUTE OF PUBLIC HEALTH	2018-01-16	ERR2245396	ERX2297419	PRJEB23495		As reported: human host			Sensitive																						99.5	1621998	66	tuberculosis	2.319
SAMEA112954359	WGS	PAIRED	ILLUMINA	ERS14949930	ERP146501	Africa	CMR		2013	domestic cattle	Bos taurus	3	La1.6	La1.6	La1	Mycobacterium bovis	EERA AT ROSLIN INSTITUTE	2023-09-02	ERR11268011	ERX10675483	PRJEB61415					Other																						99.35	367981	20	tuberculosis	12.388
SAMEA2162954	WGS	PAIRED	ILLUMINA	ERS327567	ERP000192	Europe	RUS	Samara					lineage2.2.1	lineage2.2.1		Mycobacterium tuberculosis	SC	2014-03-04	ERR403224	ERX369585	PRJEB2138					MDR-TB																						99.54	3152587	73	tuberculosis	1.582
SAMEA7548218	WGS	PAIRED	ILLUMINA	ERS5304871	ERP124941	Europe	GBR						lineage4.1.2.1	lineage4.1.2.1		Mycobacterium tuberculosis	PUBLIC HEALTH ENGLAND	2021-11-10	ERR4814859	ERX4684701	PRJEB41201					Sensitive					S		S						S								Walker_2022	98.83	1364070	31	tuberculosis	3.193
SAMN20525120	WGS	PAIRED	ILLUMINA	SRS9703637	SRP330727	Asia	CHN	Zheijiang	2013	human	Homo sapiens	3	lineage2.2.1	lineage2.2.1		Mycobacterium tuberculosis	SCHOOL OF PUBLIC HEALTH, FUDAN UNIVERSITY	2021-08-08	SRR15369061	SRX11671528	PRJNA751240		sputum			Other																						99.39	1869165	63	tuberculosis	1.069
SAMN27763808	WGS	PAIRED	ILLUMINA	SRS12739828	SRP276100	North America	USA	Raritan	2019	human	Homo sapiens	3	lineage4.1.2.1	lineage4.1.2.1		Mycobacterium tuberculosis	WADSWORTH CENTER	2022-04-25	SRR18912550	SRX14990496	PRJNA650381		sputum			Sensitive																						99.59	1492690	80	tuberculosis	2.841
SAMN33573774	WGS	PAIRED	ILLUMINA	SRS16938585	SRP425395				2015	human	Homo sapiens	3	lineage2.2.1	lineage2.2.1		Mycobacterium tuberculosis	BJCHILDTBREASEARCH	2023-03-02	SRR23691340	SRX19553835	PRJNA940524		cerebrospinal fluid			RR-TB																						99.57	1839491	63	tuberculosis	0.933
SAMN31220369	WGS	PAIRED	ILLUMINA	SRS15392801	SRP402335	Asia	CHN	Beijing	2018	human	Homo sapiens	3	lineage2.2.1	lineage2.2.1		Mycobacterium tuberculosis	CAPITAL MEDICAL UNIVERSITY	2022-10-13	SRR21887773	SRX17874573	PRJNA888557		sputum			MDR-TB																						99.55	1680365	57	tuberculosis	1.377
SAMEA2783165	WGS	PAIRED	ILLUMINA	ERS552910	ERP006738	Asia	THA						lineage2.2.1	lineage2.2.1	L2.2.1	Mycobacterium tuberculosis	SC	2016-01-09	ERR751728	ERX695410	PRJEB7056					Sensitive																						99.57	1602420	37	tuberculosis	1.725
SAMEA7563746	WGS	PAIRED	ILLUMINA	ERS5320378	ERP125016	Europe	DEU						lineage4.1.2	lineage4.1.2		Mycobacterium tuberculosis	IML GAUTING	2021-11-11	ERR4831305	ERX4701289	PRJEB41275					Other	S				S	S	S	S	S				S		S	S	S	S	S	S	['CRyPTIC_reuse_table','Walker_2022']	99.54	1718415	58	tuberculosis	1.794
SAMN03648762	WGS	PAIRED	ILLUMINA	SRS990759	SRP061066	Africa	ZAF						lineage4.3.3	lineage4.3.3	L4.3.3	Mycobacterium tuberculosis	UNIVERSITY OF OXFORD	2015-07-23	SRR2101515	SRX1096209	PRJNA282721					Sensitive	S	R			S		S	S	S			S	S	S				S			CRyPTIC_WHO2021_PMC7612554	99.5	1024454	46	tuberculosis	4.31
SAMEA14460600	WGS	PAIRED	ILLUMINA	ERS12088046	ERP137916	Africa	GMB		2014	human	Homo sapiens	3	lineage6	lineage6		Mycobacterium tuberculosis	INSTITUTE OF TROPICAL MEDICINE	2022-06-25	ERR9787281	ERX9334557	PRJEB53138		sputum			Sensitive																						99.37	1196298	57	tuberculosis	2.676
SAMN08912865	WGS	PAIRED	ILLUMINA	SRS3156933	SRP128089					human	Homo sapiens	3	lineage4.1.1.3	lineage4.1.1.3		Mycobacterium tuberculosis	SAN RAFFAELE	2018-04-12	SRR6982116	SRX3922315	PRJNA428596					Sensitive																						99.46	574246	33	tuberculosis	4.347
SAMN41148491	WGS	PAIRED	ILLUMINA	SRS21175658	SRP338930	North America	USA	New York state	2023	human	Homo sapiens	3	lineage4.1.2.1	lineage4.1.2.1		Mycobacterium tuberculosis	WADSWORTH CENTER	2024-05-01	SRR28859968	SRX24420194	PRJNA766641					Sensitive																						99.56	1662914	56	tuberculosis	2.021
SAMN21616323	WGS	PAIRED	ILLUMINA	SRS10316964	SRP338617	North America	CAN	Ontario	2013	human	Homo sapiens	3	lineage4.4.2	lineage4.4.2		Mycobacterium tuberculosis	PUBLIC HEALTH ONTARIO	2021-09-24	SRR16058085	SRX12344584	PRJNA766079					Sensitive					S		S					S	S								CRyPTIC_WHO2021_PMC7612554	99.48	1437013	40	tuberculosis	2.103
SAMEA112805292	WGS	PAIRED	ILLUMINA	ERS14812838	ERP010814								lineage4.5	lineage4.5		Mycobacterium tuberculosis	FZB	2023-07-21	ERR11081488	ERX10528856	PRJEB9680					Sensitive																						99.44	1571467	51	tuberculosis	1.138
SAMN02628523	WGS	PAIRED	['ILLUMINA','ILLUMINA','ILLUMINA','ILLUMINA']	SRS559452		Asia	IRN			human	Homo sapiens	3	lineage4.8	lineage4.8	L4.8	Mycobacterium tuberculosis			['SRR1180184','SRR1183085','SRR1172151','SRR1172252']	['SRX473062','SRX479506']	PRJNA237430					MDR-TB																						99.42	6821948	151	tuberculosis	0.873
SAMN35981696	WGS	PAIRED	ILLUMINA	SRS18230794	SRP448193				2015	human	Homo sapiens	3	lineage4.2.2	lineage4.2.2		Mycobacterium tuberculosis	CHINESE CENTER FOR DISEASE CONTROL AND PREVENTION	2023-07-09	SRR25206869	SRX20953818	PRJNA987438		sputum			MDR-TB																						99.5	1942493	67	tuberculosis	1.123
SAMN02709073	WGS	PAIRED	['ILLUMINA','ILLUMINA']	SRS582885									lineage6.3.1	lineage6.3.1		Mycobacterium tuberculosis			['SRR1206023','SRR1210498']	['SRX501838','SRX504941']	PRJNA218193					Sensitive																						99.21	2773174	63	tuberculosis	2.89
SAMN13568259	WGS	PAIRED	ILLUMINA	SRS5925776	SRP239172	Asia	IDN	Bandung	2015	human	Homo sapiens	3	lineage4.1.2.1	lineage4.1.2.1	L4	Mycobacterium tuberculosis	RADBOUDUMC	2019-12-31	SRR10809016	SRX7482899	PRJNA595834		sputum			Sensitive																						99.49	1756920	59	tuberculosis	1.611
SAMEA112799933	WGS	PAIRED	ILLUMINA	ERS14807479	ERP010814								lineage3	lineage3		Mycobacterium tuberculosis	FZB	2023-07-20	ERR11049827	ERX10496617	PRJEB9680					Sensitive																						99.48	1639388	55	tuberculosis	1.819
SAMN19845130	WGS	PAIRED	ILLUMINA	SRS9360139	SRP326491	Asia	IND	Chennai	2014	human	Homo sapiens	3	lineage4.9	lineage4.9		Mycobacterium tuberculosis	ICMR-NATIONAL INSTITUTE FOR RESEARCH IN TUBERCULOSIS	2021-07-02	SRR15014652	SRX11326705	PRJNA741102		sputum			MDR-TB																						99.72	1775492	95	tuberculosis	1.047
SAMEA7353844	WGS	PAIRED	ILLUMINA	ERS5112319	ERP123964								La1.8.1	La1.8.1	La1	Mycobacterium bovis	ANIMAL AND PLANT HEALTH AGENCY	2020-11-20	ERR4627347	ERX4554467	PRJEB40340					Other																						97.27	1127134	34	tuberculosis	4.668
SAMN36662603	WGS	PAIRED	ILLUMINA	SRS18393064	SRP450880	Asia	CHN	Tianjin	2010	human	Homo sapiens	3	lineage2.2.1	lineage2.2.1		Mycobacterium tuberculosis	CHINESE ACADEMY OF SCIENCES	2023-07-22	SRR25389545	SRX21127550	PRJNA996873		sputum			RR-TB																						99.56	1755842	60	tuberculosis	1.944
SAMN31942601	WGS	PAIRED	ILLUMINA	SRS15910076	SRP410580	South America	PER	Lima	2021	human	Homo sapiens	3	lineage4.3.3	lineage4.3.3		Mycobacterium tuberculosis	INSTITUTO NACIONAL DE SALUD	2022-11-30	SRR22461604	SRX18428219	PRJNA906938		sputum			MDR-TB																						99.11	1075547	31	tuberculosis	4.005
SAMEA3643508	WGS	PAIRED	ILLUMINA	ERS950657	ERP004216	Africa	GMB						lineage6.1.1	lineage6.1.1	L6.1.1	Mycobacterium africanum	THE WELLCOME TRUST SANGER INSTITUTE	2016-03-26	ERR1334042	ERX1405634	PRJEB4884					Sensitive																						99.4	1656116	47	tuberculosis	1.355
SAMEA1707721	WGS	PAIRED	ILLUMINA	ERS179826	ERP000276								lineage3	lineage3		Mycobacterium tuberculosis	SC	2013-02-16	ERR228162	ERX202821	PRJEB2221					Other																						99.3	1367198	31	tuberculosis	1.152
SAMEA8955529	WGS	PAIRED	ILLUMINA	ERS6638291	ERP130302	Europe	FRA		2017	domestic cattle	Bos taurus	3	La1.2	La1.2	La1	Mycobacterium bovis	ANSES	2022-09-15	ERR6210230	ERX5845380	PRJEB46102					Other																						98.98	1497212	48	tuberculosis	3.766
SAMEA112804788	WGS	PAIRED	ILLUMINA	ERS14812334	ERP010814								lineage4.7	lineage4.7		Mycobacterium tuberculosis	FZB	2023-07-21	ERR11080960	ERX10528329	PRJEB9680					Sensitive																						99.7	1657039	57	tuberculosis	1.717
SAMN31030601	WGS	PAIRED	ILLUMINA	SRS15257543	SRP399923	Oceania	AUS	Victoria	2017	human	Homo sapiens	3	lineage4.3.4.2.1	lineage4.3.4.2.1		Mycobacterium tuberculosis	MDUPHL	2022-09-27	SRR21732088	SRX17728080	PRJNA857537					Sensitive																						99.73	1730397	60	tuberculosis	2.642
SAMEA7546823	WGS	PAIRED	ILLUMINA	ERS5303478	ERP124939	South America	PER		2015				lineage4.1.1	lineage4.1.1		Mycobacterium tuberculosis	UNIVERSIDAD PERUANA CAYETANO HEREDIA	2021-11-10	ERR4813318	ERX4683308	PRJEB41199					MDR-TB	S	S			I	S	R	S	S				R	R	S	S	S	S	S	R	['CRyPTIC_reuse_table','Walker_2022']	99.44	1786049	67	tuberculosis	7.147
SAMN18648524	WGS	PAIRED	ILLUMINA	SRS8656429	SRP289688	South America	BRA	Mato Grosso do Sul, Campo Grande	2018	human	Homo sapiens	3	lineage4.1.2.1	lineage4.1.2.1		Mycobacterium tuberculosis	STANFORD UNIVERSITY	2021-04-07	SRR14164681	SRX10533155	PRJNA671770		sputum			Sensitive																						99.43	1711650	54	tuberculosis	3.605
SAMN32819280	WGS	PAIRED	ILLUMINA	SRS16524183	SRP418517	Europe	GBR		2011	bovine	Bos taurus	2	La1.8.1	La1.8.1	La1	Mycobacterium bovis	AGRIFOOD AND BIOSCIENCES INSTITUTE	2023-01-20	SRR23174377	SRX19124909	PRJNA925930					Other																						99.35	1868739	44	tuberculosis	3.538
SAMN31031121	WGS	PAIRED	ILLUMINA	SRS15258420	SRP399923	Oceania	AUS	Victoria	2019	human	Homo sapiens	3	lineage3	lineage3		Mycobacterium tuberculosis	MDUPHL	2022-09-28	SRR21733268	SRX17728962	PRJNA857537					Sensitive																						99.36	1525947	52	tuberculosis	2.833
SAMEA4846621	WGS	PAIRED	ILLUMINA	ERS2666476	ERP021867	Europe	GBR						La1.8.1	La1.8.1	La1	Mycobacterium bovis	WELLCOME SANGER INSTITUTE	2019-08-07	ERR3468588	ERX3490251	PRJEB19799					Other																						96.28	1229902	41	tuberculosis	2.326
SAMEA8742328	WGS	PAIRED	ILLUMINA	ERS6421910	ERP128679	Africa	ZAF						lineage2.2.1	lineage2.2.1		Mycobacterium tuberculosis	CTB/NICD	2021-11-11	ERR5918016	ERX5559107	PRJEB44608					Pre-XDR-TB	S				R	R	R	S	R				R		S	S	S	R	S	R	['Walker_2022','CRyPTIC_reuse_table']	99.61	1758705	59	tuberculosis	1.257
SAMEA112806909	WGS	PAIRED	ILLUMINA	ERS14814455	ERP010814								lineage4.8	lineage4.8		Mycobacterium tuberculosis	FZB	2023-07-20	ERR11049732	ERX10496522	PRJEB9680					Sensitive																						99.58	1675408	56	tuberculosis	1.272
SAMN07956618	WGS	PAIRED	ILLUMINA	SRS2661584	SRP123873	Europe	RUS		2014	human	Homo sapiens	3	lineage2.2.1	lineage2.2.1		Mycobacterium tuberculosis	ST. PETERSBURG PASTEUR INSTITUTE	2017-11-05	SRR6256969	SRX3363559	PRJNA352769					Pre-XDR-TB																						99.78	542875	20	tuberculosis	4.048
SAMN03647459	WGS	PAIRED	ILLUMINA	SRS991582	SRP061066	Europe	GBR						lineage1.1.2	lineage1.1.2	L1.1.2	Mycobacterium tuberculosis	UNIVERSITY OF OXFORD	2015-07-23	SRR2100286	SRX1094980	PRJNA282721					Sensitive					S		S					S	S								CRyPTIC_WHO2021_PMC7612554	99.16	1897016	42	tuberculosis	0.588
SAMN31030534	WGS	PAIRED	ILLUMINA	SRS15257304	SRP399923	Oceania	AUS	Victoria	2017	human	Homo sapiens	3	lineage1.1.1	lineage1.1.1		Mycobacterium tuberculosis	MDUPHL	2022-09-27	SRR21732329	SRX17727839	PRJNA857537					HR-TB																						99.39	1714981	60	tuberculosis	2.273
SAMEA112803855	WGS	PAIRED	ILLUMINA	ERS14811401	ERP010814								lineage2.2.1	lineage2.2.1		Mycobacterium tuberculosis	FZB	2023-07-20	ERR11044171	ERX10490962	PRJEB9680					Pre-XDR-TB																						99.61	1582240	43	tuberculosis	1.272
SAMN37848766	WGS	PAIRED	ILLUMINA	SRS19170199	SRP466602	Asia	VNM	Ho Chi Minh City		human	Homo sapiens	3	lineage2.2.1	lineage2.2.1		Mycobacterium tuberculosis	UNIVERSITY OF MELBOURNE/ THE PETER DOHERTY INSTITUTE FOR INFECTION AND IMMUNITY	2023-10-16	SRR26399279	SRX22105118	PRJNA1028637		sputum			Sensitive																						99.45	1630887	55	tuberculosis	1.075
SAMEA113556361	WGS	PAIRED	ILLUMINA	ERS15552484	ERP147779	Africa	MOZ	Maputo					lineage3	lineage3		Mycobacterium tuberculosis	FZB	2023-09-24	ERR11488827	ERX10895003	PRJEB62665					Pre-XDR-TB																						99.08	1776576	56	tuberculosis	1.335
SAMEA3447565	WGS	PAIRED	ILLUMINA	ERS2401992	ERP107973	Europe	NLD						lineage4.3.2	lineage4.3.2	L4.3.2	Mycobacterium tuberculosis	RIVM	2021-10-23	ERR2517314	ERX2536530	PRJEB26002					Sensitive					S		S					S	S	S							Walker_2022	99.54	1789090	46	tuberculosis	1.521
SAMN02360551	WGS	PAIRED	['ILLUMINA','ILLUMINA','ILLUMINA','ILLUMINA']	SRS491922		Asia	KOR			human	Homo sapiens	3	lineage2.2.2	lineage2.2.2	L2.2.2	Mycobacterium tuberculosis			['SRR1048843','SRR1048842','SRR1013543','SRR1013544']	['SRX391230','SRX365546']	PRJNA219756					Pre-XDR-TB																						99.39	6069982	139	tuberculosis	1.466
SAMEA112750709	WGS	PAIRED	ILLUMINA	ERS14745400	ERP111748	Europe	PRT		2022				lineage4.8	lineage4.8		Mycobacterium tuberculosis	NATIONAL INSTITUTE OF HEALTH DR. RICARDO JORGE	2023-03-10	ERR10969102	ERX10406487	PRJEB29446					Sensitive																						99.47	1698071	57	tuberculosis	1.276
G2264						Europe	ESP	province of Valencia	2018				lineage4.1.2.1	lineage4.1.2.1		Mycobacterium tuberculosis								No		Sensitive	S					S																99.56	1039386	45	tuberculosis	3.015
SAMN13471512	WGS	PAIRED	ILLUMINA	SRS5755228	SRP211955	Europe	GBR	Birmingham	2013	human	Homo sapiens	3	La1.2.BCG	La1.2.BCG	La1	Mycobacterium bovis	MODMEDMICOXFORD	2019-06-26	SRR9596059	SRX6361779	PRJNA548242				BCG	Other																						99.54	1231612	43	tuberculosis	4.702
SAMEA104144156	WGS	PAIRED	ILLUMINA	ERS1803174	ERP023843	Asia	CHN		2010	human	Homo sapiens	3	lineage4.4.2	lineage4.4.2		Mycobacterium tuberculosis	FUDAN UNIVERSITY	2020-02-26	ERR2020066	ERX2079313	PRJEB21577		sputum			RR-TB																						98.9	1760971	50	tuberculosis	2.341
SAMN36639360	WGS	PAIRED	ILLUMINA	SRS18398466	SRP450988	Europe	CZE	Prague	2022	human	Homo sapiens	3	lineage4.1.2.1	lineage4.1.2.1		Mycobacterium tuberculosis	SAN RAFFAELE SCIENTIFIC INSTITUTE	2023-07-24	SRR25395617	SRX21133721	PRJNA994428					Sensitive																						99.32	1575807	47	tuberculosis	3.095
SAMEA6655906	WGS	PAIRED	ILLUMINA	ERS4415375	ERP119549	Africa	ZAF		2008	human	Homo sapiens	3	lineage2.2.1	lineage2.2.1	L2	Mycobacterium tuberculosis	DST-NRF CENTRE OF EXCELLENCE FOR BIOMEDICAL TUBERC	2020-11-12	ERR4011078	ERX4012478	PRJEB36366		sputum			MDR-TB																						99.56	1619125	56	tuberculosis	1.709
SAMN07956599	WGS	PAIRED	ILLUMINA	SRS2661476	SRP123873	Europe	RUS		2014	human	Homo sapiens	3	lineage2.2.1	lineage2.2.1		Mycobacterium tuberculosis	ST. PETERSBURG PASTEUR INSTITUTE	2017-11-13	SRR6257079	SRX3363449	PRJNA352769					Pre-XDR-TB																						97.38	551239	21	tuberculosis	3.937
SAMN20693517	WGS	PAIRED	ILLUMINA	SRS10601321	SRP341700								lineage4	lineage4		Mycobacterium tuberculosis	HARVARD MEDICAL SCHOOL	2021-10-16	SRR16370620	SRX12648026	PRJNA771909					HR-TB																						99.69	1283709	67	tuberculosis	2.892
SAMN04053695	WGS	PAIRED	ILLUMINA	SRS1086876	SRP064127	North America	CAN		2013	human	Homo sapiens	3	lineage4.8	lineage4.8		Mycobacterium tuberculosis	NATIONAL MICROBIOLOGY LABORATORY	2015-09-23	SRR2502823	SRX1281307	PRJNA295328					Sensitive																						99.83	1133402	74	tuberculosis	1.354
SAMN20841282	WGS	PAIRED	ILLUMINA	SRS9909175	SRP333946	Oceania	PNG		2018	human	Homo sapiens	3	lineage2.2.1.1	lineage2.2.1.1		Mycobacterium tuberculosis	THE UNIVERSITY OF QUEENSLAND	2021-08-24	SRR15600354	SRX11897934	PRJNA757443		sputum			MDR-TB																						99.52	1828318	58	tuberculosis	1.826
SAMN02053789	WGS	PAIRED	['ILLUMINA','ILLUMINA']	SRS415198		Africa	ZAF	Ngwelezane		human	Homo sapiens	3	lineage2.2.1	lineage2.2.1	L2.2.1	Mycobacterium tuberculosis			['SRR833021','SRR833133']	['SRX270717','SRX270826']	PRJNA198151		As reported: bodily fluid			MDR-TB																						99.46	2164117	48	tuberculosis	1.863
SAMN21616596	WGS	PAIRED	ILLUMINA	SRS10317581	SRP338617	North America	CAN	Ontario	2019	human	Homo sapiens	3	lineage1.1.2	lineage1.1.2		Mycobacterium tuberculosis	PUBLIC HEALTH ONTARIO	2021-09-24	SRR16058663	SRX12345200	PRJNA766079					HR-TB					S		R		S			S	S								CRyPTIC_WHO2021_PMC7612554	99.34	632262	41	tuberculosis	3.925
SAMN30158272	WGS	PAIRED	ILLUMINA	SRS14573167	SRP390552	Asia	CHN	Guangdong	2018	human	Homo sapiens	3	lineage2.2.1	lineage2.2.1		Mycobacterium tuberculosis	CENTRE FOR TUBERCULOSIS CONTROL OF GUANGDONG PROVINCE	2022-08-08	SRR20969913	SRX16987403	PRJNA866200		sputum			Sensitive																						99.5	1813699	65	tuberculosis	3.325
SAMEA5626259	WGS	PAIRED	ILLUMINA	ERS3430336	ERP115394	Asia	PAK						lineage2.2.1	lineage2.2.1	L2.2.1	Mycobacterium tuberculosis	LSHTM	2019-06-06	ERR3335738	ERX3360449	PRJEB32684					MDR-TB																						99.52	1725317	59	tuberculosis	0.831
SAMEA7562722	WGS	PAIRED	ILLUMINA	ERS5319355	ERP124988	Asia	VNM						lineage2.2.1	lineage2.2.1		Mycobacterium tuberculosis	OUCRU-HCMC	2021-11-11	ERR4830282	ERX4700266	PRJEB41247					Sensitive	S				S	S	S	S	S				S		S	S	S	S	S	S	['Walker_2022','CRyPTIC_reuse_table']	99.48	1938967	44	tuberculosis	2.822
SAMEA110175924	WGS	PAIRED	ILLUMINA	ERS12274738	ERP137802								lineage4.9	lineage4.9	L4	Mycobacterium tuberculosis	UNIVERSITY COLLEGE LONDON	2022-09-15	ERR9872313	ERX9417545	PRJEB53040				H37Rv	Sensitive																						99.83	1826666	62	tuberculosis	0.657
SAMEA6875373	WGS	PAIRED	ILLUMINA	ERS4602934	ERP122165	Europe	ESP	Valencia	2014				lineage4.1.2.1	lineage4.1.2.1	L4.1.2.1	Mycobacterium tuberculosis	Instituto_de_Biomedicina_de_Valencia	2022-06-11	ERR4195589	ERX4156599	PRJEB38719			No		Sensitive	S					S																99.45	1884183	86	tuberculosis	1.467
SAMEA11761316	WGS	PAIRED	ILLUMINA	ERS9408705	ERP127235	Africa	ZAF		2013	human	Homo sapiens	3	lineage2.2.1	lineage2.2.1		Mycobacterium tuberculosis	DST/NRF CENTRE OF EXCELLENCE FOR BIOMEDICAL TB RES	2022-07-14	ERR8025513	ERX7591101	PRJEB43283		sputum			Pre-XDR-TB																						99.23	1632742	50	tuberculosis	0.893
SAMEA7527304	WGS	PAIRED	ILLUMINA	ERS5283776	ERP124850	Asia	IND	Mumbai					lineage3	lineage3		Mycobacterium tuberculosis	FOUNDATION FOR MEDICAL RESEARCH INDIA	2021-11-10	ERR4798712	ERX4668136	PRJEB41116					Sensitive	S	S				S		S	S							S		S	S		Walker_2022	99.54	1556642	51	tuberculosis	2.264
SAMD00142844	WGS	PAIRED	ILLUMINA	DRS200830	DRP007602	Asia	JPN	Kanto	2017	human	Homo sapiens	3	lineage2.2.1	lineage2.2.1		Mycobacterium tuberculosis	RIT_JATA	2021-08-14	DRR189037	DRX179502	PRJDB7494					Sensitive																						99.57	990501	64	tuberculosis	2.123
SAMEA14269162	WGS	PAIRED	ILLUMINA	ERS11871808	ERP137101	Europe	FRA		2019	human	Homo sapiens	3	lineage4.9	lineage4.9		Mycobacterium tuberculosis	UMR1137	2022-12-15	ERR9899679	ERX9442535	PRJEB52390		As reported: Sereus liquid			Sensitive																						99.62	1515352	65	tuberculosis	2.743
SAMN40031390	WGS	PAIRED	ILLUMINA	SRS20527163	SRP226525	Asia	IND	Madhya Pradesh - Bhairopur	2021	human	Homo sapiens	3	lineage2.2.2	lineage2.2		Mycobacterium tuberculosis	CHRISTIAN MEDICAL COLLAGE, VELLORE	2024-02-22	SRR28045962	SRX23697237	PRJNA575883		pulmonary			Sensitive																						98.82	1507982	47	tuberculosis	1.024
SAMN40031977	WGS	PAIRED	ILLUMINA	SRS20526984	SRP226525	Asia	IND	Madhya Pradesh - Bhairopur	2022	human	Homo sapiens	3	lineage3.1.2.1	lineage3.1.2.1		Mycobacterium tuberculosis	CHRISTIAN MEDICAL COLLAGE, VELLORE	2024-02-22	SRR28045546	SRX23696978	PRJNA575883					MDR-TB																						98.85	1843741	52	tuberculosis	0.326
SAMN40655383	WGS	PAIRED	ILLUMINA	SRS20888977	SRP498669	Europe	MDA		2021	human	Homo sapiens	3	lineage2.2.1	lineage2.2.1		Mycobacterium tuberculosis	NIAID TB PORTALS PROGRAM	2024-03-29	SRR28498423	SRX24100567	PRJNA1074788		sputum			MDR-TB																						99.53	986349	33	tuberculosis	3.055
SAMEA112801564	WGS	PAIRED	ILLUMINA	ERS14809110	ERP010814								lineage4.1.2	lineage4.1.2		Mycobacterium tuberculosis	FZB	2023-07-21	ERR11067761	ERX10514691	PRJEB9680					Other																						99.39	1514510	51	tuberculosis	1.956
SAMEA113537325	WGS	PAIRED	ILLUMINA	ERS15533746	ERP147571	Africa	BWA						lineage4.1.1.3	lineage4.1.1.3		Mycobacterium tuberculosis	FZB	2023-09-16	ERR11465118	ERX10871275	PRJEB62480					Sensitive																						98.58	1391112	34	tuberculosis	1.559
SAMN41146726	WGS	PAIRED	ILLUMINA	SRS21174031	SRP338930	North America	USA	New York state	2023	human	Homo sapiens	3	lineage4.3.4.1	lineage4.3.4.1		Mycobacterium tuberculosis	WADSWORTH CENTER	2024-05-01	SRR28858755	SRX24418561	PRJNA766641					Pre-XDR-TB																						99.72	1750632	59	tuberculosis	2.331
SAMN19113483	WGS	PAIRED	ILLUMINA	SRS8960845	SRP319622	Oceania	AUS	Northern Territory	2018	human	Homo sapiens	3	lineage4.4.2	lineage4.4.2		Mycobacterium tuberculosis	MDUPHL	2021-05-15	SRR14520067	SRX10865505	PRJNA729189					Sensitive																						99.5	1628902	56	tuberculosis	2.209
SAMEA112802013	WGS	PAIRED	ILLUMINA	ERS14809559	ERP010814								lineage4.8	lineage4.8		Mycobacterium tuberculosis	FZB	2023-07-21	ERR11068213	ERX10515143	PRJEB9680					Sensitive																						99.61	1690949	56	tuberculosis	1.204
SAMN07658923	WGS	PAIRED	ILLUMINA	SRS2519983	SRP117784	Europe	GBR	Oxford	2016	human	Homo sapiens	3	lineage4.2.2	lineage4.2.2	L4.2.2	Mycobacterium tuberculosis	MODMEDMICOXFORD	2017-10-27	SRR6046764	SRX3193652	PRJNA401515					Sensitive					S		S					S	S								CRyPTIC_WHO2021_PMC7612554	85.53	1410415	48	tuberculosis	3.746
SAMEA112799288	WGS	PAIRED	ILLUMINA	ERS14806834	ERP010814								lineage4.6.2.2	lineage4.6.2.2		Mycobacterium tuberculosis	FZB	2023-07-20	ERR11049106	ERX10495896	PRJEB9680					Sensitive																						99.62	1628532	55	tuberculosis	2.179
SAMEA7564326	WGS	PAIRED	ILLUMINA	ERS5320957	ERP125021	Asia	VNM						lineage2.2.1	lineage2.2.1		Mycobacterium tuberculosis	OUCRU-HCMC	2021-11-11	ERR4832010	ERX4701953	PRJEB41280					HR-TB	S				S	S	R	S	S				S		S	S	S	S	S	S	['Walker_2022','CRyPTIC_reuse_table']	99.57	1428230	48	tuberculosis	3.396
SAMEA112799470	WGS	PAIRED	ILLUMINA	ERS14807016	ERP010814								lineage3	lineage3		Mycobacterium tuberculosis	FZB	2023-07-20	ERR11049305	ERX10496095	PRJEB9680					Sensitive																						99.33	1594021	54	tuberculosis	1.772
SAMEA7553924	WGS	PAIRED	ILLUMINA	ERS5310569	ERP124941	Europe	GBR						lineage4.3.3	lineage4.3.3		Mycobacterium tuberculosis	PUBLIC HEALTH ENGLAND	2021-11-11	ERR4820557	ERX4690399	PRJEB41201					Sensitive					S		S						S								Walker_2022	99.76	2307717	52	tuberculosis	1.402
SAMEA6875402	WGS	PAIRED	ILLUMINA	ERS4602963	ERP122165	Europe	ESP	Valencia	2015				lineage4.8	lineage4.8	L4.1	Mycobacterium tuberculosis	Instituto_de_Biomedicina_de_Valencia	2022-06-11	ERR4195613	ERX4156628	PRJEB38719			No		Other	S					S																99.6	1854556	50	tuberculosis	0.986
SAMN08626362	WGS	PAIRED	ILLUMINA	SRS3034620	SRP134826	Asia	CHN	Shanxi	2007	human	Homo sapiens	3	lineage4.5	lineage4.5	L4.5	Mycobacterium tuberculosis	BEIJING INSTITUTE OF GENOMICS,CHINESE ACADEMY OF SCIENCES	2018-03-12	SRR6824324	SRX3781073	PRJNA436454		sputum			Sensitive																						79.01	977792	33	tuberculosis	0.857
SAMN13066618	WGS	PAIRED	ILLUMINA	SRS5547002	SRP218410	Africa	ZAF	Durban	2018	human	Homo sapiens	3	lineage2.2.2	lineage2.2.2		Mycobacterium tuberculosis	UNIVERSITY COLLEGE LONDON	2019-10-21	SRR10315729	SRX7026539	PRJNA559528		sputum			MDR-TB																						98.15	1713857	50	tuberculosis	1.912
SAMEA3402914	WGS	PAIRED	ILLUMINA	ERS2401224	ERP107971	South America	PER						lineage2.2.1	lineage2.2.1	L2.2.1	Mycobacterium tuberculosis	HARVARD MEDICAL SCHOOL	2021-10-23	ERR2516546	ERX2535762	PRJEB26000					Pre-XDR-TB					R							R	R								Walker_2022	99.51	1761120	39	tuberculosis	3.232
SAMN12347333	WGS	PAIRED	ILLUMINA	SRS5143855	SRP155250	Europe	ROU	Bucharest	2017	human	Homo sapiens	3	lineage4.1.2.1	lineage4.1.2.1	L4	Mycobacterium tuberculosis	NATIONAL INSTITUTES OF HEALTH	2019-07-23	SRR9738548	SRX6495287	PRJNA482865		sputum			MDR-TB																						99.48	1678616	53	tuberculosis	0.695
SAMN19694141	WGS	PAIRED	ILLUMINA	SRS9202707	SRP323639	Europe	MDA		2018	human	Homo sapiens	3	lineage2.2.1	lineage2.2.1		Mycobacterium tuberculosis	SIMON FRASER UNIVERSITY	2021-06-14	SRR14807651	SRX11140173	PRJNA736718					MDR-TB																						99.61	1465185	50	tuberculosis	1.495
SAMEA1118556	WGS	PAIRED	ILLUMINA	ERS2397965	ERP107961	Europe	GBR	England					lineage3	lineage3	L3	Mycobacterium tuberculosis	PHE	2022-07-21	ERR2513375	ERX2532585	PRJEB25991					Sensitive					S		S					S	S								Walker_2022	99.48	1622108	53	tuberculosis	2.338
SAMEA8113325	WGS	PAIRED	ILLUMINA	ERS5800313	ERP127142	Europe	NOR		2016	human	Homo sapiens	3	lineage6.3.2	lineage6.3.2		Mycobacterium africanum	NORWEGIAN INSTITUTE OF PUBLIC HEALTH	2021-03-29	ERR5336159	ERX5124547	PRJEB43202		lung			Sensitive																						99.25	1254697	60	tuberculosis	5.451
SAMN39953920	WGS	PAIRED	ILLUMINA	SRS20471657	SRP489869	North America	MEX	Baja California	2021	human	Homo sapiens	3	lineage4.1.2.1	lineage4.1.2.1		Mycobacterium tuberculosis	TECNOLOGICO DE MONTERREY	2024-02-15	SRR27980489	SRX23633896	PRJNA1076832		sputum			Sensitive																						98.91	1195464	37	tuberculosis	2.656
SAMN34030590	WGS	PAIRED	ILLUMINA	SRS17260769	SRP431112	Asia	VNM	Ho Chi Minh City		human	Homo sapiens	3	lineage4.1.2.1	lineage4.1.2.1		Mycobacterium tuberculosis	HARVARD SCHOOL OF PUBLIC HEALTH	2023-04-05	SRR24083700	SRX19884594	PRJNA950969					Sensitive																						99.34	1576912	53	tuberculosis	1.757
SAMEA7564289	WGS	PAIRED	ILLUMINA	ERS5320920	ERP125021	Asia	VNM						lineage2.2.1	lineage2.2.1		Mycobacterium tuberculosis	OUCRU-HCMC	2021-11-11	ERR4831973	ERX4701916	PRJEB41280					MDR-TB	S				I	S	R	S	S				R		S	S	S	S	S	R	['CRyPTIC_reuse_table','Walker_2022']	99.31	1231699	39	tuberculosis	3.694
SAMEA7544093	WGS	PAIRED	ILLUMINA	ERS5300751	ERP124934								lineage2.2.1	lineage2.2.1		Mycobacterium tuberculosis	CCDC	2021-11-10	ERR4811033	ERX4679479	PRJEB41194					Sensitive	S				S	S	S	S	S				S		S	S	S	S	S	S	CRyPTIC_reuse_table	99.57	1767465	60	tuberculosis	0.985
SAMN40273234	WGS	PAIRED	ILLUMINA	SRS20671401	SRP493618	Asia	GEO	Tbilisi	2014	human	Homo sapiens	3	lineage2.2.1	lineage2.2.1		Mycobacterium tuberculosis	NIH / NIAID	2024-03-06	SRR28239989	SRX23851328	PRJNA1074779		sputum			Sensitive																						99.32	1723950	50	tuberculosis	1.203
SAMEA6875026	WGS	PAIRED	ILLUMINA	ERS4602587	ERP122165	Europe	ESP	Valencia	2014				lineage4.4.1.1	lineage4.4.1.1	L4.4.1.1	Mycobacterium tuberculosis	Instituto_de_Biomedicina_de_Valencia	2022-06-11	ERR4195429	ERX4156252	PRJEB38719			No		Sensitive	S					S																99.66	1903951	82	tuberculosis	1.226
SAMEA7560145	WGS	PAIRED	ILLUMINA	ERS5316782	ERP124980								lineage2.2.1	lineage2.2.1		Mycobacterium tuberculosis	IML GAUTING	2021-11-12	ERR4827709	ERX4697693	PRJEB41239					MDR-TB																						99.6	1562907	54	tuberculosis	2.648
SAMN40273189	WGS	PAIRED	ILLUMINA	SRS20670773	SRP493618	Asia	GEO	Tbilisi	2022	human	Homo sapiens	3	lineage4.1	lineage4.1		Mycobacterium tuberculosis	NIH / NIAID	2024-03-06	SRR28239621	SRX23850700	PRJNA1074779		sputum			Sensitive																						99.34	1719465	56	tuberculosis	0.476
SAMN41390086	WGS	PAIRED	ILLUMINA	SRS21287898	SRP507535					human	Homo sapiens	3	lineage1.1.1.1	lineage1.1.1.1		Mycobacterium tuberculosis	FIND, THE FOUNDATION FOR INNOVATIVE NEW DIAGNOSTICS	2024-05-14	SRR29016753	SRX24543374	PRJNA1109295					Other																						58.66	908795	29	tuberculosis	2.049
SAMEA7551744	WGS	PAIRED	ILLUMINA	ERS5308392	ERP124941	Europe	GBR						lineage5.3	lineage5.3		Mycobacterium tuberculosis	PUBLIC HEALTH ENGLAND	2021-11-10	ERR4818380	ERX4688222	PRJEB41201					Sensitive					S		S						S								Walker_2022	99.19	2774383	60	tuberculosis	1.155
SAMN03647931	WGS	PAIRED	ILLUMINA	SRS991575	SRP061066	Europe	GBR						lineage4.1.1.3.1	lineage4.1.1.3.1	L4.1.1.3.1	Mycobacterium tuberculosis	UNIVERSITY OF OXFORD	2015-07-22	SRR2100758	SRX1095452	PRJNA282721					Sensitive					S		S					S	S								CRyPTIC_WHO2021_PMC7612554	99.46	1751395	39	tuberculosis	2.039
SAMEA112804686	WGS	PAIRED	ILLUMINA	ERS14812232	ERP010814								lineage4.3.2	lineage4.3.2		Mycobacterium tuberculosis	FZB	2023-07-22	ERR11080854	ERX10528223	PRJEB9680					Sensitive																						99.73	1597310	53	tuberculosis	1.788
SAMN31674051	WGS	PAIRED	ILLUMINA	SRS15723119	SRP407089	Oceania	AUS	NSW	2020	human	Homo sapiens	3	lineage1.2.2.2	lineage1.2.2.2		Mycobacterium tuberculosis	INSTITUTE OF CLINICAL PATHOLOGY AND MEDICAL RESEARCH	2022-11-09	SRR22250147	SRX18226771	PRJNA899911					Sensitive																						99.27	1954750	66	tuberculosis	3.034
SAMN12825830	WGS	PAIRED	ILLUMINA	SRS5538489	SRP226155	Asia	CHN	Inner Mongolia	2007	human	Homo sapiens	3	lineage2.2.1	lineage2.2.1		Mycobacterium tuberculosis	CHINESE CENTER FOR DISEASE CONTROL AND PREVENTION	2019-10-18	SRR10306029	SRX7017272	PRJNA573798		sputum			MDR-TB																						99.54	1773027	101	tuberculosis	0.937
SAMEA112804930	WGS	PAIRED	ILLUMINA	ERS14812476	ERP010814								lineage2.2.1	lineage2.2.1		Mycobacterium tuberculosis	FZB	2023-07-21	ERR11081106	ERX10528474	PRJEB9680					Sensitive																						99.54	1630326	56	tuberculosis	2.09
SAMEA13321236	WGS	PAIRED	['ILLUMINA','ILLUMINA']	ERS10923971		Africa	KEN	Nairobi					lineage2.2.1	lineage2.2.1		Mycobacterium tuberculosis			['ERR9286046','ERR9286045']	['ERX8828158','ERX8828159']	PRJEB50767					Sensitive																						99.54	2216574	76	tuberculosis	2.056
SAMEA113537654	WGS	PAIRED	ILLUMINA	ERS15534075	ERP147571	Africa	BWA						lineage4.8.1	lineage4.8.1		Mycobacterium tuberculosis	FZB	2023-09-17	ERR11465503	ERX10871660	PRJEB62480					Sensitive																						98.17	1400214	38	tuberculosis	0.936
SAMEA2785444	WGS	PAIRED	ILLUMINA	ERS555166	ERP001072	Africa	MWI	Karonga					lineage4.1.2	lineage4.1.2		Mycobacterium tuberculosis	THE WELLCOME TRUST SANGER INSTITUTE	2016-01-09	ERR779670	ERX770097	PRJEB2794					Sensitive																						99.2	920074	21	tuberculosis	6.937
SAMEA10029925	WGS	PAIRED	ILLUMINA	ERS7708133	ERP132622	Asia	VNM						lineage2.2.1.1	lineage2.2.1.1	L2.2.1.1	Mycobacterium tuberculosis	FZB	2022-05-09	ERR7911324	ERX7478721	PRJEB48275					MDR-TB	S	S			R		R	S	S			S	R					S			Finci_2022	99.57	1406235	48	tuberculosis	3.035
SAMEA1707171	WGS	PAIRED	ILLUMINA	ERS181367	ERP000192	Europe	RUS	Samara	2009	human	Homo sapiens	3	lineage2.2.1	lineage2.2.1	L2.2.1	Mycobacterium tuberculosis	SC	2013-03-08	ERR234651	ERX209156	PRJEB2138					MDR-TB					R		R						S	R							CRyPTIC_WHO2021_PMC7612554	99.58	1801128	41	tuberculosis	1.082
SAMEA7556027	WGS	PAIRED	ILLUMINA	ERS5312669	ERP124950	Europe	DEU						lineage2.2.1	lineage2.2.1		Mycobacterium tuberculosis	IML GAUTING	2021-11-11	ERR4822605	ERX4692595	PRJEB41210					MDR-TB	R				I	R	R	R	S				R		S	S	S	S	S	R	['Walker_2022','CRyPTIC_reuse_table']	99.54	1713364	58	tuberculosis	1.598
SAMN03648802	WGS	PAIRED	ILLUMINA	SRS990727	SRP061066	Africa	ZAF						lineage4.8.1	lineage4.8.1	L4.8.1	Mycobacterium tuberculosis	UNIVERSITY OF OXFORD	2015-07-24	SRR2101555	SRX1096249	PRJNA282721					MDR-TB	S	S			S		R	S	S			R	R	R				S			CRyPTIC_WHO2021_PMC7612554	98.65	875956	43	tuberculosis	4.28
SAMN30380919	WGS	PAIRED	ILLUMINA	SRS14814130	SRP394383	South America	PRY	Asuncion	2018	human	Homo sapiens	3	lineage4.1.2.1	lineage4.1.2.1		Mycobacterium tuberculosis	STANFORD UNIVERSITY	2022-08-26	SRR21240093	SRX17249148	PRJNA870648		sputum			Sensitive																						95.67	1583651	53	tuberculosis	2.559
SAMEA112750669	WGS	PAIRED	ILLUMINA	ERS14745360	ERP111748	Europe	PRT		2022				lineage4.1.1.1	lineage4.1.1.1		Mycobacterium tuberculosis	NATIONAL INSTITUTE OF HEALTH DR. RICARDO JORGE	2023-03-10	ERR10969243	ERX10406447	PRJEB29446					Sensitive																						98.85	1597708	55	tuberculosis	2.226
SAMEA3356013	WGS	PAIRED	ILLUMINA	ERS2400849	ERP107970	Europe	BEL						lineage4.3.3	lineage4.3.3	L4.3.3	Mycobacterium tuberculosis	GENOSCREEN	2021-10-23	ERR2516171	ERX2535387	PRJEB25999					Sensitive					S		S					S	S								Walker_2022	99.65	1645285	36	tuberculosis	3.282
SAMEA7546694	WGS	PAIRED	ILLUMINA	ERS5303349	ERP124939	South America	PER		2016				lineage4.3.3	lineage4.3.3		Mycobacterium tuberculosis	UNIVERSIDAD PERUANA CAYETANO HEREDIA	2021-11-10	ERR4813189	ERX4683179	PRJEB41199					Pre-XDR-TB	S	R			S	S	R	S	S				S	R	S	S	S	S	S	S	['Walker_2022','CRyPTIC_reuse_table']	99.69	1855505	64	tuberculosis	0.72
SAMEA8955470	WGS	PAIRED	ILLUMINA	ERS6638232	ERP130302	Europe	FRA		2016	domestic cattle	Bos taurus	3	La1.2	La1.2	La1	Mycobacterium bovis	ANSES	2022-09-15	ERR6202401	ERX5837554	PRJEB46102					Other																						99.12	1527120	49	tuberculosis	3.931
SAMEA9976204	WGS	PAIRED	ILLUMINA	ERS7654483	ERP123401	South America	PER	Lima	2010	human	Homo sapiens	3	lineage4.1.2.1	lineage4.1.2.1		Mycobacterium tuberculosis	IMPERIAL COLLEGE LONDON	2021-10-15	ERR6865507	ERX6488935	PRJEB39837					Sensitive																						99.57	1508805	51	tuberculosis	0.556
SAMEA4946527	WGS	PAIRED	ILLUMINA	ERS2765212	ERP111096								lineage4.3.4.2	lineage4.3.4.2		Mycobacterium tuberculosis	HOSPITAL GENERAL UNIVERSITARIO GREGORIO MARANON	2020-04-20	ERR2815360	ERX2822191	PRJEB28839					MDR-TB																						99.54	1511440	49	tuberculosis	2.195
SAMN13813973	WGS	PAIRED	ILLUMINA	SRS5977738	SRP241186	Africa	ZAF		2019	human	Homo sapiens	3	lineage2.2.2	lineage2.2.2	L2	Mycobacterium tuberculosis	UCT	2020-01-10	SRR10869147	SRX7539162	PRJNA600338		sputum			Pre-XDR-TB																						99.51	1548946	36	tuberculosis	2.491
SAMN27519749	WGS	PAIRED	ILLUMINA	SRS12572109	SRP369525	Europe	UKR	Chernihiv	2020	human	Homo sapiens	3	lineage4.2.1.1	lineage4.2.1.1		Mycobacterium tuberculosis	NIH / NIAID	2022-04-11	SRR18714960	SRX14815573	PRJNA825524		sputum			Pre-XDR-TB																						99.36	1756287	57	tuberculosis	1.308
SAMEA7546185	WGS	PAIRED	ILLUMINA	ERS5302840	ERP124939	South America	PER		2019				lineage4.1.2.1	lineage4.1.2.1		Mycobacterium tuberculosis	UNIVERSIDAD PERUANA CAYETANO HEREDIA	2021-11-10	ERR4812680	ERX4682670	PRJEB41199					Other	S				S	S	S	S	S				S	R	S	S	S	S	S	S	['Walker_2022','CRyPTIC_reuse_table']	99.42	1809291	67	tuberculosis	11.58
SAMEA112805485	WGS	PAIRED	ILLUMINA	ERS14813031	ERP010814								lineage4.1	lineage4.1		Mycobacterium tuberculosis	FZB	2023-07-21	ERR11081750	ERX10529119	PRJEB9680					Sensitive																						99.5	1287553	44	tuberculosis	2.127
SAMN37848214	WGS	PAIRED	ILLUMINA	SRS19170889	SRP466602	Asia	VNM	Ho Chi Minh City		human	Homo sapiens	3	lineage1.1.1.1	lineage1.1.1.1		Mycobacterium tuberculosis	UNIVERSITY OF MELBOURNE/ THE PETER DOHERTY INSTITUTE FOR INFECTION AND IMMUNITY	2023-10-16	SRR26399923	SRX22105808	PRJNA1028637		sputum			Sensitive																						99.21	1910127	43	tuberculosis	1.904
SAMN03300684	WGS	PAIRED	ILLUMINA	SRS838426	SRP053287	North America	USA	CA	2012	domestic cattle	Bos taurus	2	La1.8.1	La1.8.1	La1	Mycobacterium bovis	USDA-NVSL-DBL	2015-02-23	SRR1792326	SRX867988	PRJNA251692					Other																						99.4	1660687	81	tuberculosis	4.179
SAMEA104447104	WGS	PAIRED	['ILLUMINA','ILLUMINA','ILLUMINA']	ERS2065046		Europe	DNK			human	Homo sapiens	3	lineage4.8	lineage4.8		Mycobacterium tuberculosis			['ERR2229758','ERR2229757','ERR2229759']	['ERX2283098','ERX2283097','ERX2283096']	PRJEB20214		gastric lavage			Sensitive																						98.17	1000660	30	tuberculosis	4.583
SAMEA7561309	WGS	PAIRED	ILLUMINA	ERS5317944	ERP124983								lineage4.2.2.2	lineage4.2.2.2		Mycobacterium tuberculosis	SAN RAFFAELE SCIENTIFIC INSTITUTE	2021-11-11	ERR4828871	ERX4698855	PRJEB41242					MDR-TB	S				I	I	R	S	S				R		S	S	S	S	S	R	CRyPTIC_reuse_table	99.43	1295878	43	tuberculosis	3.109
SAMEA2534959	WGS	PAIRED	ILLUMINA	ERS458361	ERP010814	Europe	DEU						lineage4.1.3	lineage4.1.3	L4.1.3	Mycobacterium tuberculosis	FZB	2015-06-25	ERR552858	ERX511927	PRJEB9680					HR-TB					S		R					S	S	S							CRyPTIC_WHO2021_PMC7612554	99.41	1433099	28	tuberculosis	2.542
SAMEA7549291	WGS	PAIRED	ILLUMINA	ERS5305942	ERP124941	Europe	GBR						lineage2.2.1	lineage2.2.1		Mycobacterium tuberculosis	PUBLIC HEALTH ENGLAND	2021-11-10	ERR4815930	ERX4685772	PRJEB41201					MDR-TB					S		R					S	R								Walker_2022	99.51	1177881	36	tuberculosis	3.832
SAMN02419669	WGS	PAIRED	['ILLUMINA','ILLUMINA','ILLUMINA','ILLUMINA']	SRS553839		Europe	BLR			human	Homo sapiens	3	lineage4.3.3	lineage4.3.3	L4.3.3	Mycobacterium tuberculosis			['SRR1166908','SRR1162961','SRR1169122','SRR1172424']	['SRX466024','SRX470688']	PRJNA229711		As reported: excreted bodily substance			MDR-TB																						98.76	5791781	132	tuberculosis	0.784
SAMEA112805819	WGS	PAIRED	ILLUMINA	ERS14813365	ERP010814								lineage4.7	lineage4.7		Mycobacterium tuberculosis	FZB	2023-07-21	ERR11082102	ERX10529471	PRJEB9680					Sensitive																						99.67	1607020	55	tuberculosis	1.494
SAMEA2534846	WGS	PAIRED	ILLUMINA	ERS458248	ERP010814	Europe	DEU						lineage3	lineage3	L3	Mycobacterium tuberculosis	FZB	2015-06-25	ERR552715	ERX511784	PRJEB9680					Sensitive					S		S					S	S	S							CRyPTIC_WHO2021_PMC7612554	99.53	1611525	34	tuberculosis	1.913
SAMN41154918	WGS	PAIRED	ILLUMINA	SRS21182767	SRP399923	Oceania	AUS	Victoria	2023	human	Homo sapiens	3	lineage2.2.1	lineage2.2.1		Mycobacterium tuberculosis	MDUPHL	2024-05-01	SRR28868856	SRX24428195	PRJNA857537					Sensitive																						99.62	1615116	56	tuberculosis	2.895
SAMN31423585	WGS	PAIRED	ILLUMINA	SRS15536619	SRP373287	Europe	ITA	Rome	2016	human	Homo sapiens	3	lineage4.8	lineage4.8		Mycobacterium tuberculosis	NATIONAL INSTITUTE OF INFECTIOUS DISEASES L. SPALLANZANI	2022-10-26	SRR22048307	SRX18029611	PRJNA834606		sputum			MDR-TB																						99.67	1640550	56	tuberculosis	2.041
SAMN31423491	WGS	PAIRED	ILLUMINA	SRS15536395	SRP373287	Europe	ITA	Rome	2021	human	Homo sapiens	3	lineage4.1	lineage4.1		Mycobacterium tuberculosis	NATIONAL INSTITUTE OF INFECTIOUS DISEASES L. SPALLANZANI	2022-10-26	SRR22048530	SRX18029387	PRJNA834606		sputum			Sensitive																						99.52	1814145	62	tuberculosis	1.554
SAMD00603869	WGS	PAIRED	ILLUMINA	DRS329928	DRP010549	Asia	JPN	Hyogo, Kobe	2016	human	Homo sapiens	3	lineage2.2.1	lineage2.2.1		Mycobacterium tuberculosis	KIH	2023-09-20	DRR474036	DRX458265	PRJDB15809					Sensitive																						99.56	1542461	94	tuberculosis	1.057
SAMEA7554190	WGS	PAIRED	ILLUMINA	ERS5310835	ERP124941	Europe	GBR						lineage3.1.3	lineage3.1.3		Mycobacterium tuberculosis	PUBLIC HEALTH ENGLAND	2021-11-11	ERR4820823	ERX4690665	PRJEB41201					Sensitive					S		S						S								Walker_2022	99.16	830624	26	tuberculosis	5.865
SAMN27519628	WGS	PAIRED	ILLUMINA	SRS12571922	SRP369525	Asia	GEO	Tbilisi	2020	human	Homo sapiens	3	lineage4.8	lineage4.8		Mycobacterium tuberculosis	NIH / NIAID	2022-04-11	SRR18715147	SRX14815385	PRJNA825524		sputum			Sensitive																						99.61	1617124	54	tuberculosis	1.125
SAMN41389383	WGS	PAIRED	ILLUMINA	SRS21288796	SRP507535	Asia	BGD		2007	human	Homo sapiens	3	lineage2.2.1	lineage2.2.1		Mycobacterium tuberculosis	FIND, THE FOUNDATION FOR INNOVATIVE NEW DIAGNOSTICS	2024-05-14	SRR29017449	SRX24544272	PRJNA1109295					MDR-TB																						99.44	1703191	61	tuberculosis	4.216
SAMN40273230	WGS	PAIRED	ILLUMINA	SRS20671396	SRP493618	Asia	GEO	Tbilisi	2014	human	Homo sapiens	3	lineage2.2.1	lineage2.2.1		Mycobacterium tuberculosis	NIH / NIAID	2024-03-06	SRR28239993	SRX23851324	PRJNA1074779		sputum			MDR-TB																						99.18	1549181	42	tuberculosis	1.4
SAMEA6064372	WGA	PAIRED	ILLUMINA	ERS3865494	ERP117465	Asia	IND	Mumbai	2018	human	Homo sapiens	3	lineage3.1.2	lineage3.1.2	L4	Mycobacterium tuberculosis	MEDGENOME LABS LTD	2020-12-22	ERR3610875	ERX3606382	PRJEB34541		sputum		H37Rv	HR-TB																						85.95	998072	33	tuberculosis	1.685
SAMD00143032	WGS	PAIRED	ILLUMINA	DRS200941	DRP007602	Asia	JPN	Chubu-Hokuriku	2017	human	Homo sapiens	3	lineage4.2.2	lineage4.2.2		Mycobacterium tuberculosis	RIT_JATA	2021-08-14	DRR189056	DRX179521	PRJDB7494					Sensitive																						99.57	1326619	89	tuberculosis	0.911
SAMEA7702203	WGS	PAIRED	ILLUMINA	ERS5458713	ERP125674	South America	ARG		2018	human	Homo sapiens	3	lineage4.3.2	lineage4.3.2		Mycobacterium tuberculosis	HOSPITAL GENERAL UNIVERSITARIO GREGORIO MARANON	2021-02-07	ERR4972585	ERX4791241	PRJEB41837					MDR-TB																						99.51	1937871	66	tuberculosis	1.54
SAMEA112181503	WGS	PAIRED	ILLUMINA	ERS14291343	ERP142932	Africa	ZAF		2012	human	Homo sapiens	3	lineage2.2.1	lineage2.2.1		Mycobacterium tuberculosis	UNIVERSITY OF ANTWERP	2022-12-07	ERR10610100	ERX10082450	PRJEB57919		sputum			Pre-XDR-TB																						99.53	1513611	53	tuberculosis	3.634
SAMEA3231764	WGS	PAIRED	ILLUMINA	ERS652986	ERP008602	South America	ARG	Buenos Aires	2013	human	Homo sapiens	3	lineage4.1.2.1.1	lineage4.1.2.1.1	L4.1.2.1.1	Mycobacterium tuberculosis	NORWEGIAN INSTITUTE OF PUBLIC HEALTH	2015-02-19	ERR760916	ERX705677	PRJEB7669		sputum			MDR-TB																						99.48	1578343	36	tuberculosis	1.566
SAMN34294175	WGS	PAIRED	ILLUMINA	SRS17387496	SRP433800	Europe	UKR		2021	human	Homo sapiens	3	lineage2.2.1	lineage2.2.1		Mycobacterium tuberculosis	NIH / NIAID	2023-04-21	SRR24256227	SRX20052236	PRJNA958249		sputum			RR-TB																						99.52	1467572	50	tuberculosis	2.135
SAMEA7541485	WGS	PAIRED	ILLUMINA	ERS5297938	ERP124931	Africa	ZAF						lineage4.4.1.1	lineage4.4.1.1		Mycobacterium tuberculosis	CTB/NICD	2021-11-11	ERR4808948	ERX4678488	PRJEB41191					Sensitive	S				S	S		S	S				S		S	S	S	S	S	S	['Walker_2022','CRyPTIC_reuse_table']	99.71	1490486	51	tuberculosis	1.348
SAMN08708685	WGS	PAIRED	ILLUMINA	SRS3040769	SRP128089	Europe	UKR			human	Homo sapiens	3	lineage2.2.1	lineage2.2.1		Mycobacterium tuberculosis	SAN RAFFAELE	2018-03-14	SRR6832287	SRX3788103	PRJNA428596					Sensitive	S	S			S		S	S					S	S				S			CRyPTIC_WHO2021_PMC7612554	99.37	1538949	32	tuberculosis	2.229
SAMEA1119800	WGS	PAIRED	ILLUMINA	ERS2399209	ERP107961	Europe	GBR	England					lineage3.1.1	lineage3.1.1	L3.1.1	Mycobacterium tuberculosis	PHE	2022-07-14	ERR2514619	ERX2533829	PRJEB25991					Sensitive					S		S					S	S								Walker_2022	99.03	1568354	49	tuberculosis	2.669
SAMEA3449394	WGS	PAIRED	ILLUMINA	ERS2402131	ERP107973	Europe	NLD						lineage4.6.5	lineage4.6.5	L4.6.5	Mycobacterium tuberculosis	RIVM	2022-07-23	ERR2517453	ERX2536669	PRJEB26002					Other					S		S					S	S	S							Walker_2022	99.59	2202695	60	tuberculosis	1.444
SAMN31062685	WGS	PAIRED	ILLUMINA	SRS15261124	SRP338930	North America	USA	New York state	2020	human	Homo sapiens	3	lineage1.1.3.1	lineage1.1.3.1		Mycobacterium tuberculosis	WADSWORTH CENTER	2022-09-28	SRR21736374	SRX17732140	PRJNA766641					Sensitive																						99.46	1566311	88	tuberculosis	1.979
SAMEA7529303	WGS	PAIRED	ILLUMINA	ERS5285772	ERP124850	Asia	IND	Mumbai					lineage1.2.2.2	lineage1.2.2.2		Mycobacterium tuberculosis	FOUNDATION FOR MEDICAL RESEARCH INDIA	2021-11-11	ERR4800717	ERX4670132	PRJEB41116					HR-TB																						99.3	1634197	55	tuberculosis	0.87
SAMEA114236107	WGS	PAIRED	ILLUMINA	ERS16221382	ERP125309	Europe	MDA		2018				lineage2.2.1	lineage2.2.1		Mycobacterium tuberculosis	FZB	2023-09-03	ERR11798566	ERX11197033	PRJEB41518					Pre-XDR-TB																						99.49	1636514	56	tuberculosis	1.809
SAMEA7545449	WGS	PAIRED	ILLUMINA	ERS5302105	ERP124939	South America	PER		2018				lineage4.1.2.1	lineage4.1.2.1		Mycobacterium tuberculosis	UNIVERSIDAD PERUANA CAYETANO HEREDIA	2021-11-10	ERR4811945	ERX4681935	PRJEB41199					Sensitive	S				S	S	S	S	S				S		S	S	S	S	S	S	['Walker_2022','CRyPTIC_reuse_table']	99.63	1672172	58	tuberculosis	2.234
SAMN19658116	WGS	PAIRED	ILLUMINA	SRS9180078	SRP323639	Europe	MDA		2019	human	Homo sapiens	3	lineage2.2.1	lineage2.2.1		Mycobacterium tuberculosis	SIMON FRASER UNIVERSITY	2021-06-10	SRR14782769	SRX11116096	PRJNA736718					Sensitive																						97.46	1535978	52	tuberculosis	1.423
SAMEA1018870	WGS	PAIRED	ILLUMINA	ERS031527	ERP000276	Europe	GBR	Midlands	2006	human	Homo sapiens	3	lineage4.8.2	lineage4.8.2	L4.8.2	Mycobacterium tuberculosis	SC	2014-09-04	ERR046878	ERX023940	PRJEB2221					Sensitive					S		S					S	S								CRyPTIC_WHO2021_PMC7612554	99.55	1119976	17	tuberculosis	13.372
SAMEA112800064	WGS	PAIRED	ILLUMINA	ERS14807610	ERP010814								lineage4.9	lineage4.9		Mycobacterium tuberculosis	FZB	2023-07-20	ERR11049968	ERX10496758	PRJEB9680					Sensitive																						99.69	1471997	49	tuberculosis	1.871
SAMEA8616111	WGS	PAIRED	ILLUMINA	ERS6300718	ERP128579								lineage4.9	lineage4.9		Mycobacterium tuberculosis complex sp.	FZB	2021-09-24	ERR5979572	ERX5619358	PRJEB44524					Sensitive																						99.94	1738855	59	tuberculosis	0.595
SAMN40547168	WGS	PAIRED	ILLUMINA	SRS20791618	SRP496484	North America	MEX		2022	human	Homo sapiens	3	lineage4.1.2	lineage4.1.2		Mycobacterium tuberculosis	NIH / NIAID	2024-03-20	SRR28389845	SRX23994888	PRJNA1074786		sputum			Sensitive																						99.49	1706900	57	tuberculosis	0.564
SAMN12551432	WGS	PAIRED	ILLUMINA	SRS5322188	SRP219763	Asia	CHN	Shenzhen	2015	human	Homo sapiens	3	lineage2.2.1	lineage2.2.1	L2	Mycobacterium tuberculosis	FUDAN UNIVERSITY	2019-08-30	SRR10040228	SRX6775101	PRJNA559678		sputum			Pre-XDR-TB																						99.6	1727182	58	tuberculosis	0.932
SAMN39286699	WGS	PAIRED	ILLUMINA	SRS20075238	SRP399923	Oceania	AUS	Victoria	2019	human	Homo sapiens	3	lineage2.2.1	lineage2.2.1		Mycobacterium tuberculosis	MDUPHL	2024-01-07	SRR27450251	SRX23121686	PRJNA857537					Sensitive																						99.57	1753752	61	tuberculosis	2.593
SAMN09284517	WGS	PAIRED	ILLUMINA	SRS3359817	SRP053287					domestic cattle	Bos taurus	2	La1.8.1	La1.8.1	La1	Mycobacterium bovis	USDA-NVSL-DBL	2018-05-31	SRR7240534	SRX4146198	PRJNA251692		As reported: Fed			Other																						99.48	1402904	78	tuberculosis	4.603
SAMN09914649	WGS	PAIRED	ILLUMINA	SRS3715437	SRP156366	Europe	MDA		2014	human	Homo sapiens	3	lineage2.2.1	lineage2.2.1	L2	Mycobacterium tuberculosis	YALE SCHOOL OF PUBLIC HEALTH	2018-08-26	SRR7755714	SRX4611596	PRJNA482716					Sensitive																						99.17	1354504	28	tuberculosis	4.089
SAMN27761171	WGS	PAIRED	ILLUMINA	SRS12737346	SRP276100	North America	USA	Teterboro	2019	human	Homo sapiens	3	lineage4.3.2	lineage4.3.2		Mycobacterium tuberculosis	WADSWORTH CENTER	2022-04-25	SRR18909911	SRX14987894	PRJNA650381		sputum			Sensitive																						99.68	1152524	59	tuberculosis	2.917
SAMEA7564104	WGS	PAIRED	ILLUMINA	ERS5320736	ERP125021	Asia	VNM						lineage2.2.1	lineage2.2.1		Mycobacterium tuberculosis	OUCRU-HCMC	2021-11-11	ERR4831789	ERX4701732	PRJEB41280					MDR-TB	R				R	S	R	S	S				R		S	R	S	R	S	R	['Walker_2022','CRyPTIC_reuse_table']	99.32	1257401	56	tuberculosis	1.971
SAMEA3281406	WGS	PAIRED	ILLUMINA	ERS668935	ERP009710	South America	ARG		2009	human	Homo sapiens	3	lineage4.3.2	lineage4.3.2		Mycobacterium tuberculosis	NORWEGIAN INSTITUTE OF PUBLIC HEALTH	2015-05-02	ERR772263	ERX715142	PRJEB8689		sputum			MDR-TB																						99.56	1288273	30	tuberculosis	2.436
SAMEA4798925	WGS	PAIRED	ILLUMINA	ERS2618844	ERP109980	Africa	COD	Kinshasa	2009	human	Homo sapiens	3	lineage4.3.4.2	lineage4.3.4.2	L4.3.4.2	Mycobacterium tuberculosis	INSTITUTE OF TROPICAL MEDICINE	2018-10-09	ERR2707209	ERX2721488	PRJEB27847		sputum			MDR-TB																						99.52	1244207	42	tuberculosis	3.324
SAMEA8742357	WGS	PAIRED	ILLUMINA	ERS6421939	ERP128679	Africa	ZAF						lineage4.4.1.1	lineage4.4.1.1		Mycobacterium tuberculosis	CTB/NICD	2021-11-11	ERR5918045	ERX5559136	PRJEB44608					MDR-TB							R					S	R								Walker_2022	99.72	1695714	58	tuberculosis	0.909
SAMN03300440	WGS	PAIRED	ILLUMINA	SRS838670	SRP053287	North America	USA	NM	2007	domestic cattle	Bos taurus	2	La1.8.1	La1.8.1	La1	Mycobacterium bovis	USDA-NVSL-DBL	2015-02-23	SRR1792082	SRX867744	PRJNA251692					Other																						99.47	1479335	82	tuberculosis	4.421
SAMN18823763	WGS	PAIRED	ILLUMINA	SRS8749491	SRP315773	North America	MEX	Baja California	2018	domestic cattle	Bos taurus	2	La1.8.1	La1.8.1	La1	Mycobacterium bovis	USDA-NVSL-DBPL	2021-04-21	SRR14296209	SRX10654174	PRJNA723608					Other																						99.47	1278041	67	tuberculosis	4.842
SAMEA113537933	WGS	PAIRED	ILLUMINA	ERS15534354	ERP147571	Africa	BWA						lineage4.3.4.2.1	lineage4.3.4.2.1		Mycobacterium tuberculosis	FZB	2023-09-17	ERR11465817	ERX10871974	PRJEB62480					Sensitive																						97.87	1604502	46	tuberculosis	1.649
SAMN37848758	WGS	PAIRED	ILLUMINA	SRS19170190	SRP466602	Asia	VNM	Ho Chi Minh City		human	Homo sapiens	3	lineage1.1.1	lineage1.1.1		Mycobacterium tuberculosis	UNIVERSITY OF MELBOURNE/ THE PETER DOHERTY INSTITUTE FOR INFECTION AND IMMUNITY	2023-10-16	SRR26399288	SRX22105109	PRJNA1028637		sputum			Sensitive																						99.32	1632283	54	tuberculosis	0.87
SAMEA7562758	WGS	PAIRED	ILLUMINA	ERS5319391	ERP124988	Asia	VNM						lineage2.2.1	lineage2.2.1		Mycobacterium tuberculosis	OUCRU-HCMC	2021-11-11	ERR4830318	ERX4700302	PRJEB41247					Sensitive	S				S	S	S	S	S				S		S	S	S	S	S	S	CRyPTIC_reuse_table	99.43	1894975	42	tuberculosis	1.833
SAMEA7545351	WGS	PAIRED	ILLUMINA	ERS5302008	ERP124939	South America	PER		2018				lineage4.1.2.1	lineage4.1.2.1		Mycobacterium tuberculosis	UNIVERSIDAD PERUANA CAYETANO HEREDIA	2021-11-10	ERR4811848	ERX4681838	PRJEB41199					Sensitive	S				S	S	S	S	S				S		S	S	S	S	S	S	['Walker_2022','CRyPTIC_reuse_table']	99.46	1503427	56	tuberculosis	11.421
SAMN13937466	WGS	PAIRED	ILLUMINA	SRS6112485	SRP075210	Asia	GEO	Tbilisi	2019	human	Homo sapiens	3	lineage4.8	lineage4.8		Mycobacterium tuberculosis	BROAD INSTITUTE	2020-02-06	SRR11033637	SRX7685989	PRJNA318002		sputum			Other																						99.55	1755580	60	tuberculosis	1.151
SAMN27520192	WGS	PAIRED	ILLUMINA	SRS12572070	SRP369525	Asia	GEO	Tbilisi	2020	human	Homo sapiens	3	lineage4.1.2.1	lineage4.1.2.1		Mycobacterium tuberculosis	NIH / NIAID	2022-04-11	SRR18715000	SRX14815533	PRJNA825524		sputum			Sensitive																						99.31	1471738	45	tuberculosis	2.294
SAMN15772606	WGS	PAIRED	ILLUMINA	SRS7173202	SRP276868	Asia	CHN	Tibet	2006	human	Homo sapiens	3	lineage2.2.1	lineage2.2.1		Mycobacterium tuberculosis	FUDAN UNIVERSITY	2020-08-10	SRR12420648	SRX8916631	PRJNA656167		sputum			MDR-TB																						98.73	1705928	52	tuberculosis	1.89
SAMEA3443164	WGS	PAIRED	ILLUMINA	ERS2401700	ERP107972	Europe	GBR	England					lineage3	lineage3	L3	Mycobacterium tuberculosis	PHE	2021-10-23	ERR2517023	ERX2536238	PRJEB26001					Pre-XDR-TB	S	S			R		R	S	R				R					R			Walker_2022	99.63	1911050	67	tuberculosis	1.283
SAMN30158231	WGS	PAIRED	ILLUMINA	SRS14572847	SRP390552	Asia	CHN	Guangdong	2018	human	Homo sapiens	3	lineage2.2.1	lineage2.2.1		Mycobacterium tuberculosis	CENTRE FOR TUBERCULOSIS CONTROL OF GUANGDONG PROVINCE	2022-08-08	SRR20969637	SRX16987083	PRJNA866200		sputum			Pre-XDR-TB																						99.59	1851381	64	tuberculosis	2.486
SAMN08626148	WGS	PAIRED	ILLUMINA	SRS3034588	SRP134826	Asia	CHN	Liaoning	2007	human	Homo sapiens	3	lineage2.2.1	lineage2.2.1	L2.2.1	Mycobacterium tuberculosis	BEIJING INSTITUTE OF GENOMICS,CHINESE ACADEMY OF SCIENCES	2018-03-12	SRR6824356	SRX3781041	PRJNA436454		sputum			Pre-XDR-TB																						99.44	1818235	62	tuberculosis	1.011
SAMN36834701	WGS	PAIRED	ILLUMINA	SRS18500089	SRP453313	Asia	CHN	Shandong	2017	human	Homo sapiens	3	lineage2.2.1	lineage2.2.1	L4	Mycobacterium tuberculosis	SHANDONG PROVINCIAL HOSPITAL	2023-08-04	SRR25515441	SRX21245808	PRJNA1002108		As reported: phlegm		H37Rv	Sensitive																						99.35	1817539	62	tuberculosis	2.442
SAMEA7526970	WGS	PAIRED	ILLUMINA	ERS5283442	ERP124850	Asia	IND	Mumbai					lineage4.4.1.2	lineage4.4.1.2		Mycobacterium tuberculosis	FOUNDATION FOR MEDICAL RESEARCH INDIA	2021-11-10	ERR4798412	ERX4667834	PRJEB41116					Other	S	S				S		S	R							S		R	S		Walker_2022	99.72	1679870	50	tuberculosis	1.435
SAMEA7544380	WGS	PAIRED	ILLUMINA	ERS5301038	ERP124934	Asia	CHN						lineage2.2.2	lineage2.2.2		Mycobacterium tuberculosis	CCDC	2021-11-10	ERR4811320	ERX4679766	PRJEB41194					Pre-XDR-TB	R	S			I	S	R	R	R				S	S	S	R	R	R	S	R	['Walker_2022','CRyPTIC_reuse_table']	99.45	1775149	61	tuberculosis	1.296
SAMN06092389	WGS	PAIRED	ILLUMINA	SRS1829719	SRP094134	Asia	VNM	Ho Chi Minh City		human	Homo sapiens	3	lineage2.2.1	lineage2.2.1	L2.2.1	Mycobacterium tuberculosis	UNIVERSITY OF MELBOURNE	2016-12-01	SRR5067478	SRX2387776	PRJNA355614		sputum			Sensitive																						99.49	1358497	46	tuberculosis	3.507
SAMN19657349	WGS	PAIRED	ILLUMINA	SRS9179232	SRP323639	Europe	MDA		2018	human	Homo sapiens	3	lineage4.2.1	lineage4.2.1		Mycobacterium tuberculosis	SIMON FRASER UNIVERSITY	2021-06-11	SRR14782025	SRX11115244	PRJNA736718					Pre-XDR-TB																						99.37	1701122	57	tuberculosis	0.82
SAMN20693417	WGS	PAIRED	ILLUMINA	SRS10601211	SRP341700								lineage2.2.1	lineage2.2.1		Mycobacterium tuberculosis	HARVARD MEDICAL SCHOOL	2021-10-16	SRR16370231	SRX12647915	PRJNA771909					Sensitive																						99.59	1236581	68	tuberculosis	3.197
SAMEA2782909	WGS	PAIRED	ILLUMINA	ERS552654	ERP006738	Asia	THA		2010				lineage1.1.1	lineage1.1.1	L1.1.1	Mycobacterium tuberculosis	SC	2016-01-09	ERR752161	ERX695843	PRJEB7056					Sensitive																						99.36	1617994	37	tuberculosis	1.95
SAMEA7542122	WGS	PAIRED	ILLUMINA	ERS5298574	ERP124934	Asia	CHN						lineage2.2.1	lineage2.2.1		Mycobacterium tuberculosis	CCDC	2021-11-11	ERR4810547	ERX4678993	PRJEB41194					Sensitive	S	S			S	S	S	S	S				S	S	S	S	S	S	S	S	['Walker_2022','CRyPTIC_reuse_table']	99.57	1774801	61	tuberculosis	1.155
SAMEA7528811	WGS	PAIRED	ILLUMINA	ERS5285281	ERP124850	Asia	IND	Mumbai					lineage2.2.1	lineage2.2.1		Mycobacterium tuberculosis	FOUNDATION FOR MEDICAL RESEARCH INDIA	2021-11-10	ERR4800226	ERX4669641	PRJEB41116					Pre-XDR-TB		S						S	R										S		Walker_2022	99.41	1658800	55	tuberculosis	1.053
SAMN19803898	WGS	PAIRED	ILLUMINA	SRS9250602	SRP325038	Europe	FRA	Lille	2017	human	Homo sapiens	3	lineage4.9	lineage4.9	L4	Mycobacterium tuberculosis	INSTITUT PASTEUR DE LILLE	2021-06-22	SRR14877911	SRX11195059	PRJNA739842				H37Rv	Sensitive																						99.98	1439438	76	tuberculosis	0.695
SAMEA5164132	WGS	PAIRED	ILLUMINA	ERS2971855	ERP112727								lineage4.3.3	lineage4.3.3		Mycobacterium tuberculosis	WELLCOME SANGER INSTITUTE	2020-04-19	ERR4024634	ERX4026022	PRJEB30294					Sensitive																						99.62	1665126	56	tuberculosis	0.588
SAMEA1570947	WGS	PAIRED	ILLUMINA	ERS143025	ERP001469								La1.8.1	La1.8.1	La1	Mycobacterium bovis	SC	2012-12-10	ERR192095	ERX166784	PRJEB3056					Other																						99.39	2803007	65	tuberculosis	2.126
SAMEA7617438	WGS	PAIRED	ILLUMINA	ERS5375725	ERP125309								lineage2.2.1	lineage2.2.1		Mycobacterium tuberculosis complex sp.	FZB	2021-01-25	ERR4872324	ERX4741537	PRJEB41518					Pre-XDR-TB																						99.46	1571411	52	tuberculosis	2.078
SAMEA6875573	WGS	PAIRED	ILLUMINA	ERS4603134	ERP122165	Europe	ESP	Valencia	2016				lineage4.8	lineage4.8	L4.1	Mycobacterium tuberculosis	Instituto_de_Biomedicina_de_Valencia	2022-06-11	ERR4195777	ERX4156799	PRJEB38719			No		Sensitive	S					S																99.6	1905997	80	tuberculosis	1.737
SAMN40031392	WGS	PAIRED	ILLUMINA	SRS20528265	SRP226525	Asia	IND	Madhya Pradesh - Bhairopur	2021	human	Homo sapiens	3	lineage3.1.2	lineage3.1.2		Mycobacterium tuberculosis	CHRISTIAN MEDICAL COLLAGE, VELLORE	2024-02-22	SRR28045534	SRX23696991	PRJNA575883		pulmonary			Other																						97.7	1541513	42	tuberculosis	0.469
SAMEA5875795	WGS	PAIRED	ILLUMINA	ERS3664264	ERP114840								La1.3	La1.3	La1	Mycobacterium bovis	WELLCOME SANGER INSTITUTE	2020-11-05	ERR4769407	ERX4639257	PRJEB32192					Other																						99.44	1684223	58	tuberculosis	2.14
SAMEA7541720	WGS	PAIRED	ILLUMINA	ERS5298172	ERP124931	Africa	ZAF						lineage4.7	lineage4.7		Mycobacterium tuberculosis	CTB/NICD	2021-11-11	ERR4809182	ERX4678722	PRJEB41191					RR-TB	S				S	S	S	S	S				R		S	S	S	S	S	R	['CRyPTIC_reuse_table','Walker_2022']	99.68	1671320	57	tuberculosis	0.747
SAMEA9196908	WGS	PAIRED	ILLUMINA	ERS6921540	ERP129488	Africa	ZAF						lineage2.2.1	lineage2.2.1		Mycobacterium tuberculosis	Swiss-TPH	2021-07-03	ERR6052101	ERX5690989	PRJEB45389					RR-TB																						99.61	1641007	25	tuberculosis	8.821
SAMN17709385	WGS	PAIRED	ILLUMINA	SRS8157142	SRP303985	Europe	PRT	Porto		human	Homo sapiens	3	lineage4.1.2	lineage4.1.2		Mycobacterium tuberculosis	LIFE AND HEALTH SCIENCES RESEARCH INSTITUTE (ICVS)	2021-01-31	SRR13591443	SRX9985958	PRJNA698233		sputum			Other																						99.52	1617131	35	tuberculosis	3.072
SAMEA7548491	WGS	PAIRED	ILLUMINA	ERS5305143	ERP124941	Europe	GBR						lineage4.9	lineage4.9		Mycobacterium tuberculosis	PUBLIC HEALTH ENGLAND	2021-11-10	ERR4815131	ERX4684973	PRJEB41201					Sensitive																						99.95	2575541	58	tuberculosis	0.843
SAMN19688004	WGS	PAIRED	ILLUMINA	SRS9198159	SRP323639	Europe	MDA		2019	human	Homo sapiens	3	lineage4.2.1	lineage4.2.1		Mycobacterium tuberculosis	SIMON FRASER UNIVERSITY	2021-06-13	SRR14801748	SRX11134769	PRJNA736718					MDR-TB																						99.35	1434876	48	tuberculosis	0.604
SAMEA14460065	WGS	PAIRED	ILLUMINA	ERS12087012	ERP137916	Africa	GMB		2012	human	Homo sapiens	3	lineage4.6.2.2	lineage4.6.2.2		Mycobacterium tuberculosis	INSTITUTE OF TROPICAL MEDICINE	2022-06-25	ERR9786247	ERX9333523	PRJEB53138		sputum			Sensitive																						99.68	1427462	71	tuberculosis	2.058
SAMEA1904050	WGS	PAIRED	['ILLUMINA','ILLUMINA']	ERS207854									lineage3	lineage3		Mycobacterium tuberculosis			['ERR278556','ERR386915']	['ERX359145','ERX251889']	PRJEB2221					Sensitive																						99.46	3649787	83	tuberculosis	0.978
SAMEA7423510	WGS	PAIRED	ILLUMINA	ERS5181858	ERP124444	Africa	CMR						lineage4.1.2.1	lineage4.1.2.1		Mycobacterium tuberculosis complex sp.	FZB	2020-12-28	ERR4872192	ERX4741405	PRJEB40777					RR-TB																						99.55	1404194	48	tuberculosis	1.968
SAMN31672973	WGS	PAIRED	ILLUMINA	SRS15724693	SRP407089	Oceania	AUS	NSW	2018	human	Homo sapiens	3	lineage4.1.2.1	lineage4.1.2.1		Mycobacterium tuberculosis	INSTITUTE OF CLINICAL PATHOLOGY AND MEDICAL RESEARCH	2022-11-10	SRR22251918	SRX18228411	PRJNA899911					Sensitive																						99.61	1896683	62	tuberculosis	1.862
SAMEA7525148	WGS	PAIRED	ILLUMINA	ERS5281623	ERP124850	Asia	IND	Mumbai					lineage4.1.2.1	lineage4.1.2.1		Mycobacterium tuberculosis	FOUNDATION FOR MEDICAL RESEARCH INDIA	2021-11-09	ERR4796692	ERX4666107	PRJEB41116					HR-TB	S	S			S	S	R	S	S				S	R	S	S	S	S	S	S	['CRyPTIC_reuse_table','Walker_2022']	99.56	1540154	49	tuberculosis	1.258
SAMEA7547548	WGS	PAIRED	ILLUMINA	ERS5304202	ERP124940	South America	BRA		2018				lineage4.3.4.1	lineage4.3.4.1		Mycobacterium tuberculosis	BRAZIL	2021-11-10	ERR4814042	ERX4684032	PRJEB41200					Sensitive	S				S	S	S	S	S				S		S	S	S	S	S	S	['Walker_2022','CRyPTIC_reuse_table']	99.63	1687001	61	tuberculosis	6.086
SAMN40466109	WGS	PAIRED	ILLUMINA	SRS20756944	SRP495384	Europe	MDA			human	Homo sapiens	3	lineage4.2.1	lineage4.2.1		Mycobacterium tuberculosis	FIND, THE FOUNDATION FOR INNOVATIVE NEW DIAGNOSTICS	2024-03-15	SRR28351217	SRX23956600	PRJNA1087582		sputum			Pre-XDR-TB																						99.81	1810836	55	tuberculosis	1.0
SAMN40566305	WGS	PAIRED	ILLUMINA	SRS20809221	SRP338930	North America	USA	New York state	2020	human	Homo sapiens	3	lineage1.2.2.2	lineage1.2.2.2		Mycobacterium tuberculosis	WADSWORTH CENTER	2024-03-21	SRR28409526	SRX24014092	PRJNA766641					Other																						99.51	1285454	71	tuberculosis	3.286
SAMEA9976867	WGS	PAIRED	ILLUMINA	ERS7655146	ERP123401	South America	PER	Lima	2009	human	Homo sapiens	3	lineage4.3.2	lineage4.3.2		Mycobacterium tuberculosis	IMPERIAL COLLEGE LONDON	2021-11-17	ERR6866170	ERX6489598	PRJEB39837					Sensitive																						99.78	1492791	50	tuberculosis	0.423
SAMEA9976084	WGS	PAIRED	ILLUMINA	ERS7654364	ERP123401	South America	PER	Lima	2009	human	Homo sapiens	3	lineage4.1.2.1	lineage4.1.2.1		Mycobacterium tuberculosis	IMPERIAL COLLEGE LONDON	2021-10-15	ERR6865388	ERX6488816	PRJEB39837					Sensitive																						99.61	1651682	57	tuberculosis	0.531
SAMEA7552629	WGS	PAIRED	ILLUMINA	ERS5309276	ERP124941	Europe	GBR						lineage2.2.2	lineage2.2.2		Mycobacterium tuberculosis	PUBLIC HEALTH ENGLAND	2021-11-10	ERR4819264	ERX4689106	PRJEB41201					Sensitive					S		S						S								Walker_2022	99.54	1830336	41	tuberculosis	2.056
SAMN21978467	WGS	PAIRED	ILLUMINA	SRS10407340	SRP339714					human	Homo sapiens	3	lineage4.3.2.1	lineage4.3.2.1		Mycobacterium tuberculosis	TGEN NORTH	2021-10-01	SRR16156236	SRX12441066	PRJNA767684					MDR-TB																						99.75	1709209	58	tuberculosis	1.529
SAMN31031436	WGS	PAIRED	ILLUMINA	SRS15258347	SRP399923	Oceania	AUS	Victoria	2020	human	Homo sapiens	3	lineage4.3.2	lineage4.3.2		Mycobacterium tuberculosis	MDUPHL	2022-09-28	SRR21733340	SRX17728890	PRJNA857537					Sensitive																						99.74	1448857	50	tuberculosis	2.839
SAMEA7551225	WGS	PAIRED	ILLUMINA	ERS5307874	ERP124941	Europe	GBR						lineage2.1	lineage2.1		Mycobacterium tuberculosis	PUBLIC HEALTH ENGLAND	2021-11-10	ERR4817862	ERX4687704	PRJEB41201					HR-TB					S		R					R	S								Walker_2022	99.59	1396544	47	tuberculosis	3.361
SAMEA7541600	WGS	PAIRED	ILLUMINA	ERS5298053	ERP124931	Africa	ZAF						lineage4.4.1.1	lineage4.4.1.1		Mycobacterium tuberculosis	CTB/NICD	2021-11-11	ERR4809063	ERX4678603	PRJEB41191					Sensitive	R				R	R	R	S	R				R		R	R	R	R	R	R	['CRyPTIC_reuse_table','Walker_2022']	99.74	1724783	59	tuberculosis	1.419
SAMN31037329	WGS	PAIRED	ILLUMINA	SRS15252648	SRP338930	North America	USA	New York state	2020	human	Homo sapiens	3	lineage4.4.2	lineage4.4.2		Mycobacterium tuberculosis	WADSWORTH CENTER	2022-09-27	SRR21726734	SRX17722625	PRJNA766641					Sensitive																						99.58	1208699	57	tuberculosis	2.852
SAMEA1118379	WGS	PAIRED	ILLUMINA	ERS2397788	ERP107961	Europe	GBR	England					lineage3.1.1	lineage3.1.1	L3.1.1	Mycobacterium tuberculosis	PHE	2022-07-23	ERR2513198	ERX2532408	PRJEB25991					Sensitive					S		S					S	S								Walker_2022	99.55	1873997	64	tuberculosis	0.884
SAMN21616429	WGS	PAIRED	ILLUMINA	SRS10317441	SRP338617	North America	CAN	Ontario	2015	human	Homo sapiens	3	lineage4.8	lineage4.8		Mycobacterium tuberculosis	PUBLIC HEALTH ONTARIO	2021-09-24	SRR16058284	SRX12345061	PRJNA766079					Sensitive					S		S					S	S								CRyPTIC_WHO2021_PMC7612554	99.7	1043746	63	tuberculosis	1.998
SAMN15180271	WGS	PAIRED	ILLUMINA	SRS6813689	SRP266712	Asia	MMR	Yangon		human	Homo sapiens	3	lineage4.1.2.1	lineage4.1.2.1		Mycobacterium tuberculosis	UNIVERSITY OF OTAGO	2020-06-10	SRR11972342	SRX8516033	PRJNA638161		sputum			Sensitive																						99.11	2471229	38	tuberculosis	0.849
SAMEA112803699	WGS	PAIRED	ILLUMINA	ERS14811245	ERP010814								lineage4.4.1.1	lineage4.4.1.1		Mycobacterium tuberculosis	FZB	2023-07-21	ERR11044013	ERX10490804	PRJEB9680					Sensitive																						99.68	1624738	55	tuberculosis	1.281
SAMEA7423537	WGS	PAIRED	ILLUMINA	ERS5181885	ERP124444	Africa	CMR						lineage4.1.2.1	lineage4.1.2.1		Mycobacterium tuberculosis complex sp.	FZB	2020-12-20	ERR4872248	ERX4741461	PRJEB40777					RR-TB																						99.46	1709239	57	tuberculosis	1.218
SAMEA8742195	WGS	PAIRED	ILLUMINA	ERS6421777	ERP135632	Africa	ZAF						lineage4.3.2.1	lineage4.3.2.1		Mycobacterium tuberculosis	UNIVERSITY OF CAPE TOWN	2022-03-15	ERR8700366	ERX8357179	PRJEB51043					Sensitive	R				S	S	S	R	S				S		S	S	S	S	S	R	CRyPTIC_reuse_table	99.57	1837274	63	tuberculosis	1.049
SAMN31674370	WGS	PAIRED	ILLUMINA	SRS15723217	SRP407089	Oceania	AUS	NSW	2021	human	Homo sapiens	3	lineage1.1.1	lineage1.1.1		Mycobacterium tuberculosis	INSTITUTE OF CLINICAL PATHOLOGY AND MEDICAL RESEARCH	2022-11-09	SRR22250049	SRX18226869	PRJNA899911					Sensitive																						99.27	1943035	66	tuberculosis	2.98
SAMEA7551930	WGS	PAIRED	ILLUMINA	ERS5308578	ERP124941	Europe	GBR						lineage3	lineage3		Mycobacterium tuberculosis	PUBLIC HEALTH ENGLAND	2021-11-10	ERR4818566	ERX4688408	PRJEB41201					Sensitive					S		S					S	S								Walker_2022	99.49	1666256	56	tuberculosis	2.799
SAMEA112805512	WGS	PAIRED	ILLUMINA	ERS14813058	ERP010814								lineage4.1.2.1	lineage4.1.2.1		Mycobacterium tuberculosis	FZB	2023-07-21	ERR11081779	ERX10529148	PRJEB9680					Sensitive																						99.55	1609293	55	tuberculosis	1.719
SAMEA5975044	WGS	PAIRED	ILLUMINA	ERS3777881	ERP117507	Asia	CHN		2018	human	Homo sapiens	3	lineage4.2.2	lineage4.2.2	L4	Mycobacterium tuberculosis	FUDAN UNIVERSITY	2020-06-13	ERR3559296	ERX3559047	PRJEB34582		sputum			HR-TB																						99.42	1758694	60	tuberculosis	2.166
SAMEA5163942	WGS	PAIRED	ILLUMINA	ERS2971665	ERP112727								lineage4.8	lineage4.8		Mycobacterium tuberculosis	WELLCOME SANGER INSTITUTE	2020-04-19	ERR4025107	ERX4026495	PRJEB30294					Sensitive																						99.76	1667738	57	tuberculosis	0.656
SAMEA1101300	WGS	PAIRED	ILLUMINA	ERS2394473	ERP107940	South America	PER						lineage4.3.3	lineage4.3.3	L4.3.3	Mycobacterium tuberculosis	UNIVERSIDAD PERUANA CAYETANO HEREDIA	2022-07-23	ERR2510157	ERX2529572	PRJEB25971					Sensitive							S						S								Walker_2022	99.83	1513843	34	tuberculosis	1.153
SAMEA112805358	WGS	PAIRED	ILLUMINA	ERS14812904	ERP010814								lineage4.1.2.1	lineage4.1.2.1		Mycobacterium tuberculosis	FZB	2023-07-21	ERR11081556	ERX10528924	PRJEB9680					Sensitive																						99.57	1629995	55	tuberculosis	1.612
SAMEA2710890	WGS	PAIRED	ILLUMINA	ERS531847	ERP006738	Asia	THA						lineage2.2.1	lineage2.2.1	L2.2.1	Mycobacterium tuberculosis	SC	2015-02-10	ERR718393	ERX662315	PRJEB7056					Sensitive																						99.51	1628918	37	tuberculosis	1.506
SAMEA9976281	WGS	PAIRED	ILLUMINA	ERS7654560	ERP123401	South America	PER	Lima	2009	human	Homo sapiens	3	lineage2.2.1	lineage2.2.1		Mycobacterium tuberculosis	IMPERIAL COLLEGE LONDON	2021-11-17	ERR6865584	ERX6489012	PRJEB39837					Other																						99.58	1658002	56	tuberculosis	0.844
SAMN17301482	WGS	PAIRED	ILLUMINA	SRS8020973	SRP301501	Asia	CHN	Sichuan		human	Homo sapiens	3	lineage2.2.1	lineage2.2.1		Mycobacterium tuberculosis	SCHOOL OF PUBLIC HEALTH, FUDAN UNIVERSITY	2021-01-13	SRR13423619	SRX9838678	PRJNA691674		sputum			RR-TB																						99.43	1805269	56	tuberculosis	0.844
SAMEA7527657	WGS	PAIRED	ILLUMINA	ERS5284128	ERP124850	Asia	IND	Mumbai					lineage1.2.2.2	lineage1.2.2.2		Mycobacterium tuberculosis	FOUNDATION FOR MEDICAL RESEARCH INDIA	2021-11-10	ERR4799071	ERX4668488	PRJEB41116					Sensitive	S	S				S	S	S	S				S			S		S	S		Walker_2022	99.22	1546934	51	tuberculosis	0.673
SAMN40466033	WGS	PAIRED	ILLUMINA	SRS20757083	SRP495384	Europe	MDA			human	Homo sapiens	3	lineage4.2.1	lineage4.2.1		Mycobacterium tuberculosis	FIND, THE FOUNDATION FOR INNOVATIVE NEW DIAGNOSTICS	2024-03-15	SRR28351415	SRX23956739	PRJNA1087582		sputum			MDR-TB																						99.79	1822536	57	tuberculosis	0.331
SAMEA112250089	WGS	PAIRED	ILLUMINA	ERS14360952	ERP010814								lineage4.1.3	lineage4.1.3		Mycobacterium tuberculosis	FZB	2022-12-27	ERR10680112	ERX10147940	PRJEB9680					MDR-TB																						99.41	1631241	55	tuberculosis	1.339
SAMEA7525914	WGS	PAIRED	ILLUMINA	ERS5282388	ERP124850	Asia	IND	Mumbai					lineage1.2.2.2	lineage1.2.2.2		Mycobacterium tuberculosis	FOUNDATION FOR MEDICAL RESEARCH INDIA	2021-11-11	ERR4797365	ERX4666780	PRJEB41116					Sensitive	S	S			S	S	S	S	S				S		S	S	R	S	S	S	['CRyPTIC_reuse_table','Walker_2022']	99.21	1757721	53	tuberculosis	1.137
SAMEA9977174	WGS	PAIRED	ILLUMINA	ERS7655452	ERP123401	South America	PER	Lima	2009	human	Homo sapiens	3	lineage4.3.3	lineage4.3.3		Mycobacterium tuberculosis	IMPERIAL COLLEGE LONDON	2021-10-15	ERR6866476	ERX6489904	PRJEB39837					RR-TB																						99.76	1560231	53	tuberculosis	0.535
SAMN30958053	WGS	PAIRED	ILLUMINA	SRS15229075	SRP399499	Asia	CHN	Guangdong	2016	human	Homo sapiens	3	lineage4.9	lineage4.9	L4	Mycobacterium tuberculosis	CENTRE FOR TUBERCULOSIS CONTROL OF GUANGDONG PROVINCE	2022-09-25	SRR21700950	SRX17698339	PRJNA883019				H37Rv	Other																						99.98	1837426	62	tuberculosis	0.013
SAMN31673939	WGS	PAIRED	ILLUMINA	SRS15723091	SRP407089	Oceania	AUS	NSW	2020	human	Homo sapiens	3	lineage3.1.2.1	lineage3.1.2.1		Mycobacterium tuberculosis	INSTITUTE OF CLINICAL PATHOLOGY AND MEDICAL RESEARCH	2022-11-09	SRR22250175	SRX18226743	PRJNA899911					Sensitive																						99.63	1954551	65	tuberculosis	3.205
SAMN08215259	WGS	PAIRED	ILLUMINA	SRS2775094	SRP119652	North America	CAN	British Columbia	2011	human	Homo sapiens	3	lineage4.1.1.1	lineage4.1.1.1	L4	Mycobacterium tuberculosis	BC CENTRE FOR DISEASE CONTROL PUBLIC HEALTH LABORATORY	2017-12-21	SRR6398025	SRX3491213	PRJNA413593					HR-TB					S		S						S	S							CRyPTIC_WHO2021_PMC7612554	99.4	1839030	52	tuberculosis	1.257
SAMN09725717	WGS	PAIRED	ILLUMINA	SRS3606478	SRP155672	Oceania	NZL	Te Aroha	2013	bovine	Bos taurus	2	La1.8.1	La1.8.1	La1	Mycobacterium bovis	AGRESEARCH	2018-07-29	SRR7617447	SRX4482130	PRJNA479921					Other																						99.46	1378655	81	tuberculosis	4.384
SAMN05918678	WGS	PAIRED	ILLUMINA	SRS20794887	SRP496567	South America	PER	Lima	2012	human	Homo sapiens	3	lineage4.3.3	lineage4.3.3		Mycobacterium tuberculosis	FIND, THE FOUNDATION FOR INNOVATIVE NEW DIAGNOSTICS	2024-03-20	SRR28393348	SRX23998316	PRJNA343736		As reported: patient			MDR-TB																						99.61	1876456	54	tuberculosis	1.098
SAMEA1485492	WGS	PAIRED	ILLUMINA	ERS107968	ERP001072	Africa	MWI	Karonga	2004	human	Homo sapiens	3	lineage1.1.3.2	lineage1.1.3.2	L1.1.3.2	Mycobacterium tuberculosis	SC	2014-10-18	ERR163972	ERX139849	PRJEB2794		sputum			Sensitive							S						S								Coll_2018	98.98	1669953	36	tuberculosis	1.167
SAMN30158118	WGS	PAIRED	ILLUMINA	SRS14572985	SRP390552	Asia	CHN	Guangdong	2017	human	Homo sapiens	3	lineage2.2.1	lineage2.2.1		Mycobacterium tuberculosis	CENTRE FOR TUBERCULOSIS CONTROL OF GUANGDONG PROVINCE	2022-08-08	SRR20969499	SRX16987221	PRJNA866200		sputum			MDR-TB																						99.59	1864057	63	tuberculosis	0.948
SAMEA1016087	WGS	PAIRED	ILLUMINA	ERS053725	ERP000192	Europe	RUS	Samara	2009	human	Homo sapiens	3	lineage2.2.1	lineage2.2.1	L2.2.1	Mycobacterium tuberculosis	SC	2014-09-13	ERR067698	ERX045561	PRJEB2138					MDR-TB																						99.48	3024576	69	tuberculosis	0.774
SAMEA5189331	WGS	PAIRED	ILLUMINA	ERS2996826	ERP021867	Europe	GBR						La1.8.1	La1.8.1	La1	Mycobacterium bovis	WELLCOME SANGER INSTITUTE	2020-06-04	ERR4187773	ERX4149542	PRJEB19799					Other																						99.44	1864763	62	tuberculosis	2.385
SAMEA6797915	WGS	PAIRED	['ILLUMINA','ILLUMINA']	ERS4525579		Africa	TZA		2014				lineage3.1.1	lineage3.1.1	L3.1.1	Mycobacterium tuberculosis			['ERR4423694','ERR4423695']	['ERX4364253','ERX4364252']	PRJEB37945					MDR-TB																						99.49	1367554	34	tuberculosis	1.702
SAMEA7547137	WGS	PAIRED	ILLUMINA	ERS5303791	ERP124939	South America	PER						lineage2.2.1	lineage2.2.1		Mycobacterium tuberculosis	UNIVERSIDAD PERUANA CAYETANO HEREDIA	2021-11-10	ERR4813631	ERX4683621	PRJEB41199					HR-TB																						99.56	1815507	62	tuberculosis	1.334
SAMEA8718759	WGS	PAIRED	ILLUMINA	ERS6403204	ERP128647	Africa	ZAF						lineage4.1.2.1	lineage4.1.2.1		Mycobacterium tuberculosis	CTB/NICD	2022-03-15	ERR8975632	ERX5543863	PRJEB44577					HR-TB	S				S	S	R	S	S				S		S	S	S	S	S	S	CRyPTIC_reuse_table	99.6	1770138	61	tuberculosis	2.04
SAMEA2682901	WGS	PAIRED	ILLUMINA	ERS518962	ERP004677	South America	PER		2010	human	Homo sapiens	3	lineage4.1.1.3	lineage4.1.1.3	L4.1.1.3	Mycobacterium tuberculosis	THE WELLCOME TRUST SANGER INSTITUTE	2016-03-08	ERR775314	ERX718193	PRJEB5280					RR-TB																						99.61	1653835	38	tuberculosis	1.307
SAMEA1707399	WGS	PAIRED	ILLUMINA	ERS181374	ERP000192	Europe	RUS	Samara	2010	human	Homo sapiens	3	lineage2.2.1	lineage2.2.1	L2.2.1	Mycobacterium tuberculosis	SC	2013-02-14	ERR227980	ERX202639	PRJEB2138					HR-TB					R		R						S	R							CRyPTIC_WHO2021_PMC7612554	99.55	1836027	42	tuberculosis	0.91
SAMEA7562962	WGS	PAIRED	ILLUMINA	ERS5319595	ERP124989								lineage2.2.1.1	lineage2.2.1.1		Mycobacterium tuberculosis	AFRICAN HEALTH RESEARCH INSTITUTE	2021-11-11	ERR4830522	ERX4700506	PRJEB41248					Sensitive	S				S	S	S	S	S				S		S	S	S	S	S	S	CRyPTIC_reuse_table	98.89	1748536	56	tuberculosis	2.46
SAMN07766409	WGS	PAIRED	ILLUMINA	SRS2576897	SRP119652	North America	CAN	British Columbia	2013	human	Homo sapiens	3	lineage1.2.1.2.1	lineage1.2.1.2.1	L1	Mycobacterium tuberculosis	BC CENTRE FOR DISEASE CONTROL PUBLIC HEALTH LABORATORY	2017-10-10	SRR6152739	SRX3264661	PRJNA413593					Sensitive					S		S						S	S							CRyPTIC_WHO2021_PMC7612554	99.3	1739067	47	tuberculosis	0.636
SAMN32818834	WGS	PAIRED	ILLUMINA	SRS16523977	SRP418517	Europe	GBR		2014	bovine	Bos taurus	2	La1.8.1	La1.8.1	La1	Mycobacterium bovis	AGRIFOOD AND BIOSCIENCES INSTITUTE	2023-01-20	SRR23174583	SRX19124703	PRJNA925930					Other																						99.4	1838965	42	tuberculosis	2.621
SAMN36835183	WGS	PAIRED	ILLUMINA	SRS18500448	SRP453313	Asia	CHN	Shandong	2018	human	Homo sapiens	3	lineage2.2.1	lineage2.2.1	L4	Mycobacterium tuberculosis	SHANDONG PROVINCIAL HOSPITAL	2023-08-04	SRR25515731	SRX21246168	PRJNA1002108		As reported: phlegm		H37Rv	Other																						99.63	1866966	65	tuberculosis	2.621
SAMN30543381	WGS	PAIRED	ILLUMINA	SRS14851261	SRP394436	Asia	CHN	Eastern China	2008	human	Homo sapiens	3	lineage2.2.1	lineage2.2.1		Mycobacterium tuberculosis	SCHOOL OF PUBLIC HEALTH, FUDAN UNIVERSITY	2022-08-29	SRR21276915	SRX17286581	PRJNA874331					MDR-TB																						99.53	1889348	64	tuberculosis	1.199
SAMEA1688627	WGS	PAIRED	ILLUMINA	ERS163473	ERP001072	Africa	MWI	Karonga					lineage4.3.4.2.1	lineage4.3.4.2.1	L4.3.4.2.1	Mycobacterium tuberculosis	SC	2013-01-23	ERR221657	ERX196322	PRJEB2794					Sensitive																						99.73	1844853	42	tuberculosis	1.38
SAMEA5189529	WGS	PAIRED	ILLUMINA	ERS2997024	ERP021867	Europe	GBR						La1.8.1	La1.8.1	La1	Mycobacterium bovis	WELLCOME SANGER INSTITUTE	2020-06-04	ERR4188061	ERX4149830	PRJEB19799					Other																						99.43	1200607	40	tuberculosis	2.59
SAMN16966096	WGS	PAIRED	ILLUMINA	SRS7820638	SRP295468	Europe	BEL		2019	human	Homo sapiens	3	lineage4.1.1.1	lineage4.1.1.1		Mycobacterium tuberculosis	SCIENSANO	2020-12-02	SRR13180279	SRX9618440	PRJNA681718					Sensitive																						99.14	1347352	66	tuberculosis	2.046
SAMN21856204	WGS	PAIRED	ILLUMINA	SRS10345699	SRP338907	Asia	GEO	Tbilisi	2019	human	Homo sapiens	3	lineage4.2.1.1	lineage4.2.1.1		Mycobacterium tuberculosis	NIH / NIAID	2021-10-15	SRR16088525	SRX12374790	PRJNA766649		sputum			Sensitive																						99.43	1606762	53	tuberculosis	1.016
SAMN31031593	WGS	PAIRED	ILLUMINA	SRS15258555	SRP399923	Oceania	AUS	Victoria	2020	human	Homo sapiens	3	lineage1.1.2	lineage1.1.2		Mycobacterium tuberculosis	MDUPHL	2022-09-28	SRR21733133	SRX17729097	PRJNA857537					Other																						99.5	1752087	59	tuberculosis	2.694
SAMN19113207	WGS	PAIRED	ILLUMINA	SRS8960492	SRP319622	Oceania	AUS	Northern Territory	2000	human	Homo sapiens	3	lineage4.3.3	lineage4.3.3		Mycobacterium tuberculosis	MDUPHL	2021-05-15	SRR14519915	SRX10865152	PRJNA729189					Sensitive																						99.68	1530035	52	tuberculosis	2.746
SAMN27761582	WGS	PAIRED	ILLUMINA	SRS12737493	SRP276100	North America	USA	New York	2019	human	Homo sapiens	3	lineage3	lineage3		Mycobacterium tuberculosis	WADSWORTH CENTER	2022-04-25	SRR18910210	SRX14988163	PRJNA650381		sputum			Sensitive																						99.35	1349089	61	tuberculosis	2.675
SAMN08708596	WGS	PAIRED	ILLUMINA	SRS3040924	SRP128089	Europe	UKR			human	Homo sapiens	3	lineage2.2.1	lineage2.2.1		Mycobacterium tuberculosis	SAN RAFFAELE	2018-03-14	SRR6832131	SRX3788259	PRJNA428596					Sensitive	S	S			S		S	S	S			S	S	S				S			CRyPTIC_WHO2021_PMC7612554	99.52	2119721	46	tuberculosis	2.155
SAMN39287083	WGS	PAIRED	ILLUMINA	SRS20075666	SRP399923	Oceania	AUS	Victoria	2021	human	Homo sapiens	3	lineage4.1.1.1	lineage4.1.1.1		Mycobacterium tuberculosis	MDUPHL	2024-01-07	SRR27450563	SRX23122114	PRJNA857537					Sensitive																						99.5	1478469	51	tuberculosis	2.565
SAMN05001067	WGS	PAIRED	ILLUMINA	SRS1446258	SRP075210	Asia	GEO		2015	human	Homo sapiens	3	lineage2.2.1	lineage2.2.1		Mycobacterium tuberculosis	BI	2016-05-19	SRR3544745	SRX1774810	PRJNA318002		sputum			Sensitive																						99.31	1318934	26	tuberculosis	2.884
SAMEA1886059	WGS	PAIRED	ILLUMINA	ERS202943	ERP000276								lineage3	lineage3		Mycobacterium tuberculosis	SC	2013-05-08	ERR270747	ERX244974	PRJEB2221					HR-TB																						99.17	2177920	45	tuberculosis	1.831
SAMN02419639	WGS	PAIRED	['ILLUMINA','ILLUMINA','ILLUMINA','ILLUMINA']	SRS553932		Europe	BLR			human	Homo sapiens	3	lineage2.2.1	lineage2.2.1	L2.2.1	Mycobacterium tuberculosis			['SRR1174829','SRR1163199','SRR1169109','SRR1163376']	['SRX466162','SRX470675']	PRJNA229680		As reported: excreted bodily substance			Pre-XDR-TB																						99.41	5859816	135	tuberculosis	1.034
SAMN07660313	WGS	PAIRED	ILLUMINA	SRS2521511	SRP117784	Europe	GBR	Oxford	2016	human	Homo sapiens	3	lineage3	lineage3	L3	Mycobacterium tuberculosis	MODMEDMICOXFORD	2017-10-27	SRR6046418	SRX3193488	PRJNA401515					Sensitive					S		S					S	S								CRyPTIC_WHO2021_PMC7612554	99.33	1586232	52	tuberculosis	2.601
SAMEA6359610	WGS	PAIRED	ILLUMINA	ERS4125860	ERP021867	Europe	GBR						La1.8.1	La1.8.1	La1	Mycobacterium bovis	WELLCOME SANGER INSTITUTE	2021-02-02	ERR5087866	ERX4893987	PRJEB19799					Other																						99.12	1755940	58	tuberculosis	2.233
SAMEA10030367	WGS	PAIRED	ILLUMINA	ERS7708574	ERP132622	Europe	MDA						lineage4.2.1	lineage4.2.1	L4.2.1	Mycobacterium tuberculosis	FZB	2022-05-09	ERR7911245	ERX7478642	PRJEB48275					MDR-TB	S	S			S		R	R	S			R	R					S			Finci_2022	99.24	1739192	55	tuberculosis	1.549
SAMEA3501099	WGS	PAIRED	ILLUMINA	ERS808248	ERP010845	North America	GRL	East Greenland					lineage4.8	lineage4.8	L4.8	Mycobacterium tuberculosis	FZB	2016-09-29	ERR978795	ERX1055656	PRJEB9709					Sensitive																						99.47	1366990	43	tuberculosis	2.444
SAMEA14460209	WGS	PAIRED	ILLUMINA	ERS12087156	ERP137916	Africa	GMB		2013	human	Homo sapiens	3	lineage4.1.2.1	lineage4.1.2.1		Mycobacterium tuberculosis	INSTITUTE OF TROPICAL MEDICINE	2022-06-25	ERR9786391	ERX9333667	PRJEB53138		sputum			Sensitive																						98.48	1684318	85	tuberculosis	1.457
SAMEA7563656	WGS	PAIRED	['ILLUMINA','ILLUMINA']	ERS5320288		Europe	DEU						lineage4.1.2.1	lineage4.1.2.1		Mycobacterium tuberculosis			['ERR12119253','ERR4831215']	ERX4701199	PRJEB41275					Sensitive																					['CRyPTIC_reuse_table','Walker_2022']	99.56	2724285	91	tuberculosis	0.706
SAMEA3231547	WGS	PAIRED	ILLUMINA	ERS652769	ERP008602	South America	ARG	Buenos Aires	2013	human	Homo sapiens	3	lineage4.1.2.1.1	lineage4.1.2.1.1	L4.1.2.1.1	Mycobacterium tuberculosis	NORWEGIAN INSTITUTE OF PUBLIC HEALTH	2015-02-13	ERR757174	ERX701804	PRJEB7669		sputum			MDR-TB																						99.54	1526663	35	tuberculosis	1.965
SAMEA1403564	WGS	PAIRED	ILLUMINA	ERS096344	ERP000192	Europe	RUS	Samara	2009	human	Homo sapiens	3	lineage4.2.1.1	lineage4.2.1.1	L4.2.1.1	Mycobacterium tuberculosis	SC	2014-10-16	ERR137214	ERX113232	PRJEB2138					Sensitive					S		S						S	S							CRyPTIC_WHO2021_PMC7612554	99.41	1868328	42	tuberculosis	0.58
SAMEA1485419	WGS	PAIRED	ILLUMINA	ERS108158	ERP001072	Africa	MWI	Karonga	2003	human	Homo sapiens	3	lineage4.3.4.2.1	lineage4.3.4.2.1	L4.3.4.2.1	Mycobacterium tuberculosis	SC	2014-10-19	ERR161112	ERX136962	PRJEB2794		sputum			Sensitive																						99.63	1773885	41	tuberculosis	1.557
SAMEA7546425	WGS	PAIRED	ILLUMINA	ERS5303080	ERP124939	South America	PER		2019				lineage4.3.3	lineage4.3.3		Mycobacterium tuberculosis	UNIVERSIDAD PERUANA CAYETANO HEREDIA	2021-11-10	ERR4812920	ERX4682910	PRJEB41199					HR-TB	S				S	S	R	S	S				S			S	S	S	S	S	['CRyPTIC_reuse_table','Walker_2022']	99.67	1716122	58	tuberculosis	0.96
SAMEA5569825	WGS	PAIRED	ILLUMINA	ERS3371847	ERP114885	South America	PER						lineage4.3.3	lineage4.3.3		Mycobacterium tuberculosis	UNIVERSIDAD PERUANA CAYETANO HEREDIA, PERU	2021-11-03	ERR3287632	ERX3314141	PRJEB32234					MDR-TB	S	S			R	S	R	S	S				R	S	S	S	S	S	S	S	['CRyPTIC_reuse_table','Walker_2022']	99.72	1717554	59	tuberculosis	1.614
SAMN33756246	WGS	PAIRED	ILLUMINA	SRS17044471	SRP427259	Asia	GEO	Tbilisi	2020	human	Homo sapiens	3	lineage2.2.1	lineage2.2.1		Mycobacterium tuberculosis	NIH / NIAID	2023-03-17	SRR23861980	SRX19674219	PRJNA944654		sputum			Sensitive																						99.46	1406837	46	tuberculosis	2.374
SAMEA14460295	WGS	PAIRED	ILLUMINA	ERS12087242	ERP137916	Africa	GMB		2013	human	Homo sapiens	3	lineage4.1.2.1	lineage4.1.2.1		Mycobacterium tuberculosis	INSTITUTE OF TROPICAL MEDICINE	2022-06-25	ERR9786477	ERX9333753	PRJEB53138		sputum			Sensitive																						99.44	697969	35	tuberculosis	2.913
SAMEA112250051	WGS	PAIRED	ILLUMINA	ERS14360914	ERP010814								lineage4.1.2.1	lineage4.1.2.1		Mycobacterium tuberculosis	FZB	2022-12-27	ERR10680074	ERX10147902	PRJEB9680					MDR-TB																						99.46	1685226	57	tuberculosis	1.284
SAMEA1405930	WGS	PAIRED	ILLUMINA	ERS083154	ERP000276								lineage3.1.1	lineage3.1.1		Mycobacterium tuberculosis	SC	2014-09-20	ERR114441	ERX091876	PRJEB2221					HR-TB																						99.4	1905957	42	tuberculosis	0.685
SAMN30543555	WGS	PAIRED	ILLUMINA	SRS14851354	SRP394436	Asia	CHN	Eastern China	2018	human	Homo sapiens	3	lineage4.5	lineage4.5		Mycobacterium tuberculosis	SCHOOL OF PUBLIC HEALTH, FUDAN UNIVERSITY	2022-08-28	SRR21277495	SRX17286675	PRJNA874331					Sensitive																						98.81	1878816	66	tuberculosis	3.99
SAMEA7550571	WGS	PAIRED	ILLUMINA	ERS5307221	ERP124941	Europe	GBR						lineage4.4.1.1	lineage4.4.1.1		Mycobacterium tuberculosis	PUBLIC HEALTH ENGLAND	2021-11-10	ERR4817209	ERX4687051	PRJEB41201					Sensitive																						99.63	1033927	22	tuberculosis	4.393
SAMEA7555456	WGS	PAIRED	ILLUMINA	ERS5312099	ERP124941	Europe	GBR						lineage4.9	lineage4.9		Mycobacterium tuberculosis	PUBLIC HEALTH ENGLAND	2021-11-11	ERR4822087	ERX4691929	PRJEB41201					Sensitive																						99.92	1887928	43	tuberculosis	0.957
SAMEA3920994	WGS	PAIRED	ILLUMINA	ERS1108128	ERP014881	Asia	CHN		2009	human	Homo sapiens	3	lineage2.2.1	lineage2.2.1	L2.2.1	Mycobacterium tuberculosis	FUDAN UNIVERSITY	2017-03-18	ERR1352329	ERX1423850	PRJEB13325		sputum			MDR-TB																						99.43	1821076	41	tuberculosis	1.153
SAMEA7423501	WGS	PAIRED	ILLUMINA	ERS5181849	ERP124444	Africa	CMR						lineage4.6.2.2	lineage4.6.2.2		Mycobacterium tuberculosis complex sp.	FZB	2020-12-21	ERR4872177	ERX4741390	PRJEB40777					MDR-TB																						99.61	1614532	54	tuberculosis	1.789
SAMN36834377	WGS	PAIRED	ILLUMINA	SRS18499986	SRP453313	Asia	CHN	Shandong	2016	human	Homo sapiens	3	lineage2.2.1	lineage2.2.1	L4	Mycobacterium tuberculosis	SHANDONG PROVINCIAL HOSPITAL	2023-08-04	SRR25515544	SRX21245705	PRJNA1002108		As reported: phlegm		H37Rv	Sensitive																						99.35	1623095	56	tuberculosis	2.376
SAMEA1119758	WGS	PAIRED	ILLUMINA	ERS2399167	ERP107961	Europe	GBR	England					lineage3	lineage3	L3	Mycobacterium tuberculosis	PHE	2022-07-20	ERR2514577	ERX2533787	PRJEB25991					Sensitive					S		S					S	S								Walker_2022	99.52	1843937	63	tuberculosis	0.887
SAMN03653293	WGS	PAIRED	ILLUMINA	SRS936036	SRP058221	Asia	CHN	Shanghai	2011	human	Homo sapiens	3	lineage2.2.1	lineage2.2.1	L2.2.1	Mycobacterium tuberculosis	FUDAN UNIVERSITY	2015-05-14	SRR2024994	SRX1027387	PRJNA283583		sputum			Pre-XDR-TB					R		R						R	R							CRyPTIC_WHO2021_PMC7612554	99.2	1918216	39	tuberculosis	3.249
SAMN40655238	WGS	PAIRED	ILLUMINA	SRS20888688	SRP498669	Europe	MDA		2019	human	Homo sapiens	3	lineage4.2.1	lineage4.2.1		Mycobacterium tuberculosis	NIAID TB PORTALS PROGRAM	2024-03-29	SRR28498711	SRX24100279	PRJNA1074788		sputum			MDR-TB																						99.15	1486258	50	tuberculosis	0.542
SAMN41389702	WGS	PAIRED	ILLUMINA	SRS21288631	SRP507535	Asia	BGD		2004	human	Homo sapiens	3	lineage1.1.3.1	lineage1.1.3.1		Mycobacterium tuberculosis	FIND, THE FOUNDATION FOR INNOVATIVE NEW DIAGNOSTICS	2024-05-14	SRR29017616	SRX24544106	PRJNA1109295					MDR-TB																						99.45	1637167	56	tuberculosis	0.893
SAMEA10029958	WGS	PAIRED	ILLUMINA	ERS7708166	ERP132622	Asia	VNM						lineage2.2.1	lineage2.2.1	L2.2.1	Mycobacterium tuberculosis	FZB	2022-05-09	ERR7911278	ERX7478675	PRJEB48275					MDR-TB	S	S			R		R	S	S			R	R					S			Finci_2022	99.49	1576319	52	tuberculosis	2.02
SAMEA5974906	WGS	PAIRED	ILLUMINA	ERS3777744	ERP117507	Asia	CHN		2018	human	Homo sapiens	3	lineage2.2.1	lineage2.2.1	L2	Mycobacterium tuberculosis	FUDAN UNIVERSITY	2020-06-13	ERR3559159	ERX3558910	PRJEB34582		sputum			Sensitive																						99.37	1784295	55	tuberculosis	1.494
SAMN08732306	WGS	PAIRED	ILLUMINA	SRS3061541	SRP128089					human	Homo sapiens	3	lineage2.2.1	lineage2.2.1		Mycobacterium tuberculosis	SAN RAFFAELE	2018-03-20	SRR6855793	SRX3810996	PRJNA428596					Sensitive																						99.09	664081	35	tuberculosis	4.243
SAMN33843509	WGS	PAIRED	ILLUMINA	SRS17134433	SRP428142	Europe	PRT		2015	red deer	Cervus elaphus	2	La1.2	La1.2	La1	Mycobacterium bovis	LANDSCAPE EPIDEMIOLOGY AND WILDLIFE DISEASES - CE3C	2024-02-22	SRR23961450	SRX19770069	PRJNA946560					Other																						82.8	1348310	45	tuberculosis	3.77
SAMEA7543917	WGS	PAIRED	ILLUMINA	ERS5300576	ERP124934	Asia	CHN						lineage2.2.1	lineage2.2.1		Mycobacterium tuberculosis	CCDC	2021-11-10	ERR4810858	ERX4679304	PRJEB41194					MDR-TB	S	S			S	S	S	S	S				S	S	S	S	S	S	S	S	['Walker_2022','CRyPTIC_reuse_table']	99.36	1670369	57	tuberculosis	0.916
SAMN40099135	WGS	PAIRED	ILLUMINA	SRS20590420	SRP492016	Asia	CHN	Shijiazhuang		human	Homo sapiens	3	lineage2.2.1	lineage2.2.1	L4	Mycobacterium tuberculosis	SHANDONG SECOND MEDICAL UNIVERSITY	2024-02-27	SRR28119820	SRX23764503	PRJNA1080043				H37Rv	HR-TB																						99.5	1774081	58	tuberculosis	0.849
SAMEA3391705	WGS	PAIRED	ILLUMINA	ERS728021	ERP004216	Africa	GMB						lineage6	lineage6	L6.1.3	Mycobacterium africanum	THE WELLCOME TRUST SANGER INSTITUTE	2016-02-28	ERR1023266	ERX1102138	PRJEB4884					Other																						98.9	1751147	50	tuberculosis	1.399
SAMEA2343262	WGS	PAIRED	ILLUMINA	ERS400954	ERP004677	South America	PER						lineage2.2.1	lineage2.2.1	L2.2.1	Mycobacterium tuberculosis	SC	2014-06-10	ERR502937	ERX468294	PRJEB5280					MDR-TB																						99.51	2722375	61	tuberculosis	0.995
SAMN15772911	WGS	PAIRED	ILLUMINA	SRS7172866	SRP276868	Asia	CHN	Tibet	2010	human	Homo sapiens	3	lineage2.2.1	lineage2.2.1		Mycobacterium tuberculosis	FUDAN UNIVERSITY	2020-08-10	SRR12420409	SRX8916294	PRJNA656167		sputum			Sensitive																						98.65	1584284	45	tuberculosis	1.172
SAMEA7129312	WGS	PAIRED	ILLUMINA	ERS4889812	ERP123265					human	Homo sapiens	3	lineage2.2.1	lineage2.2.1		Mycobacterium tuberculosis	IHU - MEDITERRANEE INFECTION	2020-08-15	ERR4407540	ERX4359688	PRJEB39715					Sensitive																						99.31	1353155	70	tuberculosis	3.066
SAMN35981771	WGS	PAIRED	ILLUMINA	SRS18231094	SRP448193				2013	human	Homo sapiens	3	lineage2.2.1	lineage2.2.1		Mycobacterium tuberculosis	CHINESE CENTER FOR DISEASE CONTROL AND PREVENTION	2023-07-09	SRR25207115	SRX20954118	PRJNA987438		sputum			MDR-TB																						99.53	1862176	64	tuberculosis	1.62
SAMN27520164	WGS	PAIRED	ILLUMINA	SRS12572459	SRP369525	Asia	GEO	Tbilisi	2018	human	Homo sapiens	3	lineage4.8	lineage4.8		Mycobacterium tuberculosis	NIH / NIAID	2022-04-11	SRR18715207	SRX14815921	PRJNA825524		sputum			HR-TB																						99.54	1578599	49	tuberculosis	1.078
SAMN28449029	WGS	PAIRED	ILLUMINA	SRS13015190	SRP374006	North America	USA	Nassau County	2016	human	Homo sapiens	3	lineage4.3.2	lineage4.3.2		Mycobacterium tuberculosis	WADSWORTH CENTER	2022-05-16	SRR19221479	SRX15285374	PRJNA835805		sputum			Sensitive																						99.49	1453259	67	tuberculosis	2.656
SAMN36835043	WGS	PAIRED	ILLUMINA	SRS18499798	SRP453313	Asia	CHN	Shandong	2017	human	Homo sapiens	3	lineage2.2.1	lineage2.2.1	L4	Mycobacterium tuberculosis	SHANDONG PROVINCIAL HOSPITAL	2023-08-04	SRR25515061	SRX21245516	PRJNA1002108		As reported: phlegm		H37Rv	Sensitive																						99.51	1825168	64	tuberculosis	2.947
SAMEA1117607	WGS	PAIRED	ILLUMINA	ERS2397016	ERP107961	Europe	GBR	England					lineage1.1.2	lineage1.1.2	L1.1.2	Mycobacterium tuberculosis	PHE	2022-07-23	ERR2512426	ERX2531636	PRJEB25991					Sensitive					S		S					S	S								Walker_2022	99.32	1864580	64	tuberculosis	1.744
SAMN40030748	WGS	PAIRED	ILLUMINA	SRS20526222	SRP226525	Asia	IND	Madhya Pradesh - Bhairopur	2022	human	Homo sapiens	3	lineage3	lineage3		Mycobacterium tuberculosis	CHRISTIAN MEDICAL COLLAGE, VELLORE	2024-02-22	SRR28044371	SRX23695987	PRJNA575883		pulmonary			Sensitive																						99.32	1815338	54	tuberculosis	0.392
SAMN37738632	WGS	PAIRED	ILLUMINA	SRS19111689	SRP465342	Africa	ZAF		2022	human	Homo sapiens	3	lineage4.4.1.1	lineage4.4.1.1		Mycobacterium tuberculosis	UNIVERISTY OF ANTWERP	2023-10-11	SRR26331595	SRX22039632	PRJNA1026351		sputum			MDR-TB																						96.02	1548808	50	tuberculosis	1.895
SAMEA7547192	WGS	PAIRED	ILLUMINA	ERS5303846	ERP124939	South America	PER						lineage4.3.3	lineage4.3.3		Mycobacterium tuberculosis	UNIVERSIDAD PERUANA CAYETANO HEREDIA	2021-11-10	ERR4813686	ERX4683676	PRJEB41199					MDR-TB																						99.74	1831641	63	tuberculosis	0.777
SAMN03648462	WGS	PAIRED	ILLUMINA	SRS991225	SRP061066	Europe	GBR						lineage3	lineage3	L3	Mycobacterium tuberculosis	UNIVERSITY OF OXFORD	2015-07-24	SRR2101215	SRX1095909	PRJNA282721					Sensitive					S		S					S	S								CRyPTIC_WHO2021_PMC7612554	99.39	1877554	42	tuberculosis	0.484
SAMEA2710734	WGS	PAIRED	ILLUMINA	ERS531691	ERP006738	Asia	THA						lineage2.2.1	lineage2.2.1	L2.2.1	Mycobacterium tuberculosis	SC	2016-01-11	ERR718241	ERX662163	PRJEB7056					MDR-TB																						99.59	1601032	35	tuberculosis	1.309
SAMN41154639	WGS	PAIRED	ILLUMINA	SRS21182804	SRP399923	Oceania	AUS	Victoria	2022	human	Homo sapiens	3	lineage2.1	lineage2.1		Mycobacterium tuberculosis	MDUPHL	2024-05-01	SRR28868820	SRX24428231	PRJNA857537					Sensitive																						99.7	1512728	53	tuberculosis	3.097
SAMEA3404126	WGS	PAIRED	ILLUMINA	ERS2401276	ERP107971	South America	PER						lineage4.1.1	lineage4.1.1	L4.1.1	Mycobacterium tuberculosis	HARVARD MEDICAL SCHOOL	2021-10-23	ERR2516598	ERX2535814	PRJEB26000					Pre-XDR-TB					R							S	R								Walker_2022	99.52	1756902	39	tuberculosis	2.922
SAMN06055733	WGS	PAIRED	ILLUMINA	SRS1834464	SRP094134	Asia	VNM	Ho Chi Minh City		human	Homo sapiens	3	lineage2.1	lineage2.1	L2.1	Mycobacterium tuberculosis	UNIVERSITY OF MELBOURNE	2016-12-02	SRR5073921	SRX2393011	PRJNA355614		sputum			Sensitive																						99.6	1546263	52	tuberculosis	3.234
SAMEA1102561	WGS	PAIRED	ILLUMINA	ERS2395005	ERP107941	Europe	ITA						lineage4.8	lineage4.8	L4.8	Mycobacterium tuberculosis	SAN RAFFAELE SCIENTIFIC INSTITUTE	2021-10-23	ERR2510689	ERX2530104	PRJEB25972					MDR-TB	S	S			S	R	R	S	S			R	R	R	S	S	S	S	S	R	['Walker_2022','CRyPTIC_reuse_table']	97.27	1535447	33	tuberculosis	1.353
SAMEA7547499	WGS	PAIRED	ILLUMINA	ERS5304153	ERP124940	South America	BRA		2017				lineage4.3.4.1	lineage4.3.4.1		Mycobacterium tuberculosis	BRAZIL	2021-11-10	ERR4813993	ERX4683983	PRJEB41200					Sensitive	S				S	S	S	S	S				S		S	S	S	S	S	S	['CRyPTIC_reuse_table','Walker_2022']	99.72	1640031	57	tuberculosis	1.682
SAMEA9976807	WGS	PAIRED	ILLUMINA	ERS7655086	ERP123401	South America	PER	Lima	2009	human	Homo sapiens	3	lineage4.1.2.1	lineage4.1.2.1		Mycobacterium tuberculosis	IMPERIAL COLLEGE LONDON	2021-10-15	ERR6866110	ERX6489538	PRJEB39837					Sensitive																						99.49	1624961	55	tuberculosis	0.526
SAMEA112800668	WGS	PAIRED	ILLUMINA	ERS14808214	ERP010814								lineage4.6.2.2	lineage4.6.2.2		Mycobacterium tuberculosis	FZB	2023-07-20	ERR11050659	ERX10497450	PRJEB9680					Sensitive																						99.6	1347072	44	tuberculosis	3.099
SAMEA1119455	WGS	PAIRED	ILLUMINA	ERS2398864	ERP107961	Europe	GBR	England					lineage4.8	lineage4.8	L4.8	Mycobacterium tuberculosis	PHE	2021-10-23	ERR2514274	ERX2533484	PRJEB25991					Other					S		S					S	S								Walker_2022	99.64	1300341	44	tuberculosis	3.117
SAMEA112183809	WGS	PAIRED	ILLUMINA	ERS14293701	ERP142989	South America	COL	Puerto Nariño	2016				lineage4.3.3	lineage4.3.3		Mycobacterium tuberculosis	FZB	2022-12-16	ERR10561906	ERX10075217	PRJEB57971					Sensitive																						99.78	1674783	54	tuberculosis	1.371
SAMEA7541531	WGS	PAIRED	ILLUMINA	ERS5297984	ERP124931	Africa	ZAF						lineage4.3.2.1	lineage4.3.2.1		Mycobacterium tuberculosis	CTB/NICD	2021-11-11	ERR4808994	ERX4678534	PRJEB41191					MDR-TB	S					S	R		S				S		S	S	S	S	S	S	['CRyPTIC_reuse_table','Walker_2022']	99.68	1690883	57	tuberculosis	1.219
SAMEA9976863	WGS	PAIRED	ILLUMINA	ERS7655142	ERP123401	South America	PER	Lima	2009	human	Homo sapiens	3	lineage4.3.2	lineage4.3.2		Mycobacterium tuberculosis	IMPERIAL COLLEGE LONDON	2021-10-15	ERR6866166	ERX6489594	PRJEB39837					Sensitive																						99.79	1486975	51	tuberculosis	0.498
SAMN40031105	WGS	PAIRED	ILLUMINA	SRS20526465	SRP226525	Asia	IND	Madhya Pradesh - Bhairopur	2022	human	Homo sapiens	3	lineage1.2.2.2	lineage1.2.2.2		Mycobacterium tuberculosis	CHRISTIAN MEDICAL COLLAGE, VELLORE	2024-02-22	SRR28044790	SRX23696244	PRJNA575883					Sensitive																						67.31	1030581	30	tuberculosis	0.955
SAMEA8741904	WGS	PAIRED	ILLUMINA	ERS6421486	ERP135632	Africa	ZAF						lineage4.9	lineage4		Mycobacterium tuberculosis	UNIVERSITY OF CAPE TOWN	2022-03-15	ERR8699094	ERX8356222	PRJEB51043					Sensitive	S				S	S	S	R	S				S		S	S	S	S	S	S	CRyPTIC_reuse_table	99.79	1751240	60	tuberculosis	0.948
SAMN30543801	WGS	PAIRED	ILLUMINA	SRS14851460	SRP394436	Asia	CHN	Eastern China	2020	human	Homo sapiens	3	lineage2.2.1	lineage2.2.1		Mycobacterium tuberculosis	SCHOOL OF PUBLIC HEALTH, FUDAN UNIVERSITY	2022-08-28	SRR21277390	SRX17286780	PRJNA874331					Sensitive																						99.25	1791696	60	tuberculosis	2.15
SAMEA13119952	WGS	PAIRED	['ILLUMINA','ILLUMINA']	ERS10723918		Asia	THA			human	Homo sapiens	3	lineage2.1	lineage2.1		Mycobacterium tuberculosis			['ERR8773679','ERR8773681']	['ERX8437059','ERX8437057']	PRJEB50999					HR-TB																						99.61	3219488	73	tuberculosis	2.377
SAMEA7553351	WGS	PAIRED	ILLUMINA	ERS5309997	ERP124941	Europe	GBR						lineage4.1.2.1	lineage4.1.2.1		Mycobacterium tuberculosis	PUBLIC HEALTH ENGLAND	2021-11-10	ERR4819985	ERX4689827	PRJEB41201					Sensitive																						99.54	1550896	32	tuberculosis	3.356
SAMEA112800234	WGS	PAIRED	['ILLUMINA','ILLUMINA']	ERS14807780									lineage4.1.2.1	lineage4.1.2.1		Mycobacterium tuberculosis			['ERR11050174','ERR11050173']	['ERX10496964','ERX10496963']	PRJEB9680					Sensitive																						98.17	1553958	52	tuberculosis	1.994
SAMEA1119029	WGS	PAIRED	ILLUMINA	ERS2398438	ERP107961	Europe	GBR	England					lineage4.4.2	lineage4.4.2	L4.4.2	Mycobacterium tuberculosis	PHE	2021-10-23	ERR2513848	ERX2533058	PRJEB25991					Sensitive					S		S					S	S								Walker_2022	99.58	1136366	38	tuberculosis	3.414
SAMEA1406109	WGS	PAIRED	ILLUMINA	ERS083010	ERP000276								lineage4.1.2.1	lineage4.1.2.1		Mycobacterium tuberculosis	SC	2014-09-24	ERR123924	ERX100106	PRJEB2221					Sensitive																						99.45	1909517	43	tuberculosis	1.084
SAMN36835191	WGS	PAIRED	ILLUMINA	SRS18499865	SRP453313	Asia	CHN	Shandong	2018	human	Homo sapiens	3	lineage2.2.1	lineage2.2.1	L4	Mycobacterium tuberculosis	SHANDONG PROVINCIAL HOSPITAL	2023-08-04	SRR25514993	SRX21245584	PRJNA1002108		As reported: phlegm		H37Rv	Pre-XDR-TB																						99.67	1868901	66	tuberculosis	3.07
SAMEA2661054	WGS	PAIRED	ILLUMINA	ERS510268	ERP001072	Africa	MWI	Karonga					lineage4.3.3	lineage4.3.3	L4	Mycobacterium tuberculosis	SC	2015-02-10	ERR736880	ERX680571	PRJEB2794					Sensitive																						99.76	1636793	38	tuberculosis	1.864
SAMEA7156728	WGS	PAIRED	['ILLUMINA','ILLUMINA']	ERS4917191		Asia	GEO						lineage2.2.1	lineage2.2.1		Mycobacterium tuberculosis			['ERR5864398','ERR5864399']	['ERX5510194','ERX5510193']	PRJEB39561					MDR-TB																						99.34	3164352	87	tuberculosis	1.54
SAMEA9976291	WGS	PAIRED	ILLUMINA	ERS7654570	ERP123401	South America	PER	Lima	2009	human	Homo sapiens	3	lineage2.2.1	lineage2.2.1		Mycobacterium tuberculosis	IMPERIAL COLLEGE LONDON	2021-10-15	ERR6865594	ERX6489022	PRJEB39837					Other																						99.6	1633987	56	tuberculosis	0.839
SAMN09425839	WGS	PAIRED	ILLUMINA	SRS3544269	SRP153329	Europe	CHE			human	Homo sapiens	3	lineage4.3.3	lineage4.3.3	L4.3.3	Mycobacterium tuberculosis	SWISS TROPICAL AND PUBLIC HEALTH INSTITUTE	2018-07-13	SRR7517804	SRX4387716	PRJNA454477		sputum			MDR-TB																						99.72	1685343	38	tuberculosis	2.274
SAMN14481130	WGS	PAIRED	ILLUMINA	SRS6395044	SRP254440	Africa	GHA		2012	human	Homo sapiens	3	lineage4.6.5	lineage4.6.5		Mycobacterium tuberculosis	NOGUCHI MEMORIAL INSTITUTE FOR MEDICAL RESEARCH - UNIVERSITY OF GHANA	2020-03-29	SRR11444371	SRX8022178	PRJNA616081					Other																						99.71	1581339	36	tuberculosis	0.521
SAMN31034638	WGS	PAIRED	ILLUMINA	SRS15249336	SRP338930	North America	USA	New York state	2018	human	Homo sapiens	3	lineage4.8	lineage4.8		Mycobacterium tuberculosis	WADSWORTH CENTER	2022-09-27	SRR21722238	SRX17719312	PRJNA766641					Other																						99.78	1514500	85	tuberculosis	2.595
SAMN40983515	WGS	PAIRED	ILLUMINA	SRS21039669	SRP502062	Asia	KAZ		2022	human	Homo sapiens	3	lineage2.2.1	lineage2.2.1		Mycobacterium tuberculosis	NIAID TB PORTALS PROGRAM	2024-04-16	SRR28706553	SRX24273702	PRJNA1074793		bronchoalveolar lavage			Pre-XDR-TB																						99.52	1525130	52	tuberculosis	0.981
SAMN17301494	WGS	PAIRED	ILLUMINA	SRS8021036	SRP301501	Asia	CHN	Zhejiang		human	Homo sapiens	3	lineage2.2.1	lineage2.2.1		Mycobacterium tuberculosis	SCHOOL OF PUBLIC HEALTH, FUDAN UNIVERSITY	2021-01-13	SRR13423557	SRX9838741	PRJNA691674		sputum			Pre-XDR-TB																						99.27	1575377	48	tuberculosis	1.032
SAMN16078664	WGS	PAIRED	ILLUMINA	SRS7359330	SRP282309	Africa	UGA	Rubaga, Kampala		human	Homo sapiens	3	lineage4.3.3	lineage4.3.3		Mycobacterium tuberculosis	UNIVERSITY OF GEORGIA	2020-09-14	SRR12634615	SRX9116795	PRJNA663279		sputum			Sensitive																						99.38	930140	49	tuberculosis	4.691
SAMN03263105	WGS	PAIRED	ILLUMINA	SRS789004	SRP051093	Asia	CHN	Shanghai	2008	human	Homo sapiens	3	lineage2.2.1	lineage2.2.1	L2.2.1	Mycobacterium tuberculosis	FUDAN UNIVERSITY	2014-12-13	SRR1710073	SRX807400	PRJNA270137		sputum			Other																						99.44	1937832	41	tuberculosis	2.997
SAMN31037787	WGS	PAIRED	ILLUMINA	SRS15253491	SRP338930	North America	USA	New York state	2020	human	Homo sapiens	3	lineage2.2.1	lineage2.2.1		Mycobacterium tuberculosis	WADSWORTH CENTER	2022-09-27	SRR21727575	SRX17723468	PRJNA766641					Sensitive																						99.65	1199632	64	tuberculosis	3.301
SAMN31423483	WGS	PAIRED	ILLUMINA	SRS15536386	SRP373287	Europe	ITA	Rome	2021	human	Homo sapiens	3	lineage4.4.1.1	lineage4.4.1.1		Mycobacterium tuberculosis	NATIONAL INSTITUTE OF INFECTIOUS DISEASES L. SPALLANZANI	2022-10-26	SRR22048539	SRX18029378	PRJNA834606		blood			Sensitive																						76.87	1385832	48	tuberculosis	1.995
SAMEA4441549	WGS	PAIRED	ILLUMINA	ERS1352998	ERP017107	Africa	ZAF	Khayelitsha, Cape Town	2010	human	Homo sapiens	3	lineage4.4.1.1.1	lineage4.4.1.1.1	L4.4.1.1	Mycobacterium tuberculosis	INSTITUTE OF INFECTIOUS DISEASE AND MOLECULAR MEDI	2016-11-16	ERR1633899	ERX1704232	PRJEB15382		sputum			Sensitive																						99.79	1679404	35	tuberculosis	3.533
SAMEA113537788	WGS	PAIRED	ILLUMINA	ERS15534209	ERP147571	Africa	BWA						lineage1.1.2	lineage1.1.2		Mycobacterium tuberculosis	FZB	2023-09-17	ERR11465661	ERX10871818	PRJEB62480					Sensitive																						98.94	1316231	36	tuberculosis	1.414
G3374						Europe	ESP	province of Valencia	2019				lineage4.8	lineage4.8		Mycobacterium tuberculosis								No		Sensitive	S					S																99.7	7092433	223	tuberculosis	0.495
SAMEA2710945	WGS	PAIRED	ILLUMINA	ERS531902	ERP006738	Asia	THA						lineage2.2.1	lineage2.2.1	L2.2.1	Mycobacterium tuberculosis	SC	2016-01-15	ERR718446	ERX662368	PRJEB7056					Sensitive																						99.54	1638022	37	tuberculosis	1.476
SAMEA3558798	WGS	PAIRED	ILLUMINA	ERS865947	ERP011639	South America	BRA						lineage4.3.4.1	lineage4.3.4.1	L4.3.4.1	Mycobacterium tuberculosis	LSHTM	2015-12-10	ERR1035265	ERX1114063	PRJEB10385					MDR-TB	S	S			S		R	S		S			R	S							Coll_2018	99.71	1389837	32	tuberculosis	2.71
SAMN14447215	WGS	PAIRED	ILLUMINA	SRS6376194	SRP105419	Europe	ESP	Northeastern Spain	2015	domestic cattle	Bos taurus	2	La1.7.1	La1.7.1	La1	Mycobacterium bovis	USDA-NVSL-DBPL	2020-03-25	SRR11418321	SRX7996823	PRJNA384785		As reported: Bacterial Isolate			Other																						99.48	791382	42	tuberculosis	6.755
SAMN29944050	WGS	PAIRED	ILLUMINA	SRS14289325	SRP388026	Asia	CHN	ningbo		human	Homo sapiens	3	lineage2.2.1	lineage2.2.1		Mycobacterium tuberculosis	NINGBO CENTER FOR DISEASE CONTROL AND PREVRENTION	2022-07-25	SRR20632798	SRX16656122	PRJNA862152		sputum			MDR-TB																						99.53	1823347	62	tuberculosis	0.853
SAMN33272069	WGS	PAIRED	ILLUMINA	SRS16751527	SRP422284	North America	CAN		2018	human	Homo sapiens	3	La3	La3	La3	Mycobacterium orygis	PUBLIC HEALTH AGENCY OF CANADA	2023-02-13	SRR23445169	SRX19354520	PRJNA934340		bronchial wash			Sensitive																						99.56	1059211	51	tuberculosis	4.258
SAMN30986584	WGS	PAIRED	ILLUMINA	SRS15214650	SRP338930	North America	USA	New York state	2018	human	Homo sapiens	3	lineage4.1.2	lineage4.1.2		Mycobacterium tuberculosis	WADSWORTH CENTER	2022-09-23	SRR21685245	SRX17683010	PRJNA766641					Sensitive																						99.61	1604513	89	tuberculosis	2.477
SAMN14481172	WGS	PAIRED	ILLUMINA	SRS6395091	SRP254440	Africa	GHA		2013	human	Homo sapiens	3	lineage4.8	lineage4.8		Mycobacterium tuberculosis	NOGUCHI MEMORIAL INSTITUTE FOR MEDICAL RESEARCH - UNIVERSITY OF GHANA	2020-03-29	SRR11444324	SRX8022225	PRJNA616081					Sensitive																						99.55	1715469	39	tuberculosis	0.471
SAMEA7562220	WGS	PAIRED	ILLUMINA	ERS5318854	ERP124983	Europe	ITA						lineage4.1.2.1	lineage4.1.2.1		Mycobacterium tuberculosis	SAN RAFFAELE SCIENTIFIC INSTITUTE	2021-11-11	ERR4829781	ERX4699765	PRJEB41242					Sensitive	S				S	S	S	S	S			S	S		S	S	S	S	S	S	['CRyPTIC_reuse_table','Walker_2022']	99.43	1395970	45	tuberculosis	2.04
SAMEA2783091	WGS	PAIRED	ILLUMINA	ERS552836	ERP006738	Asia	THA		2009				lineage1.1.3.1	lineage1.1.3.1	L1.1.3.1	Mycobacterium tuberculosis	SC	2016-01-18	ERR751667	ERX695349	PRJEB7056					HR-TB																						99.51	1485426	33	tuberculosis	1.799
SAMN08629140	WGS	PAIRED	ILLUMINA	SRS3012149	SRP128089	Asia	BGD			human	Homo sapiens	3	lineage2.2.1	lineage2.2.1		Mycobacterium tuberculosis	SAN RAFFAELE	2018-03-02	SRR6797836	SRX3756457	PRJNA428596					Sensitive					S		S		S				S	S				S			CRyPTIC_WHO2021_PMC7612554	99.56	1556339	35	tuberculosis	3.586
G2453						Europe	ESP	province of Valencia	2017				lineage1.1.2	lineage1.1.2		Mycobacterium tuberculosis								No		Sensitive	S					S																99.46	1804915	92	tuberculosis	1.729
SAMN06092254	WGS	PAIRED	ILLUMINA	SRS1829490	SRP094134	Asia	VNM	Ho Chi Minh City		human	Homo sapiens	3	lineage2.2.1	lineage2.2.1	L2.2.1	Mycobacterium tuberculosis	UNIVERSITY OF MELBOURNE	2016-12-01	SRR5067249	SRX2387547	PRJNA355614		sputum			Sensitive																						99.43	1391897	47	tuberculosis	3.212
SAMEA6451343	WGS	PAIRED	ILLUMINA	ERS4216899	ERP119170								lineage2.2.1	lineage2.2.1		Mycobacterium tuberculosis complex sp.	FZB	2020-11-10	ERR3794447	ERX3796414	PRJEB36040					Pre-XDR-TB																						99.54	1697327	58	tuberculosis	2.488
SAMEA2533922	WGS	PAIRED	['ILLUMINA','ILLUMINA']	ERS457324		Asia	UZB						lineage2.2.1	lineage2.2.1	L2.2.1	Mycobacterium tuberculosis			['ERR551409','ERR551410']	['ERX510479','ERX510478']	PRJEB9680					MDR-TB	S	S			S		R					S	R	R				S			CRyPTIC_WHO2021_PMC7612554	99.52	2461563	84	tuberculosis	2.606
SAMN08708572	WGS	PAIRED	ILLUMINA	SRS3040719	SRP128089	Europe	UKR			human	Homo sapiens	3	lineage4.3.3	lineage4.3.3		Mycobacterium tuberculosis	SAN RAFFAELE	2018-03-14	SRR6831744	SRX3788050	PRJNA428596					MDR-TB	S	S			S		R	S					R	R				S			CRyPTIC_WHO2021_PMC7612554	99.64	2567323	55	tuberculosis	1.814
SAMEA8994404	WGS	PAIRED	ILLUMINA	ERS6677097	ERP127219	Africa	RWA		2018	human	Homo sapiens	3	lineage4.4.1.1	lineage4.4.1.1		Mycobacterium tuberculosis	INSTITUTE OF TROPICAL MEDICINE	2021-09-30	ERR6359105	ERX5990639	PRJEB43270		sputum			Sensitive																						99.68	2091025	64	tuberculosis	1.327
SAMD00179044	WGS	PAIRED	ILLUMINA	DRS113869	DRP005596	Asia	VNM	Hanoi					lineage1.1.1.1	lineage1.1.1.1	L1.1.1.1	Mycobacterium tuberculosis	RIT_JATA	2019-11-18	DRR184971	DRX175450	PRJDB8553					Sensitive																						99.41	1151857	67	tuberculosis	3.143
SAMN03648409	WGS	PAIRED	ILLUMINA	SRS991269	SRP061066	Europe	GBR						lineage3	lineage3	L3	Mycobacterium tuberculosis	UNIVERSITY OF OXFORD	2015-07-23	SRR2101162	SRX1095856	PRJNA282721					Sensitive					S		S					S	S								CRyPTIC_WHO2021_PMC7612554	99.4	1713121	38	tuberculosis	0.925
SAMEA112181372	WGS	PAIRED	ILLUMINA	ERS14291212	ERP142932	Africa	ZAF		2012	human	Homo sapiens	3	lineage4.8	lineage4.8		Mycobacterium tuberculosis	UNIVERSITY OF ANTWERP	2022-12-07	ERR10610150	ERX10082500	PRJEB57919		sputum			MDR-TB																						98.13	1162279	39	tuberculosis	1.91
SAMEA3359875	WGS	PAIRED	ILLUMINA	ERS713371	ERP004216	Africa	GHA						lineage5.1.2	lineage5.1.2	L5.1.2	Mycobacterium africanum	SC	2016-03-03	ERR1082123	ERX1161713	PRJEB4884					Sensitive																						99.28	1753612	49	tuberculosis	0.743
SAMN27762820	WGS	PAIRED	ILLUMINA	SRS12738723	SRP276100	North America	USA	New York	2019	human	Homo sapiens	3	lineage4.1.2.1	lineage4.1.2.1		Mycobacterium tuberculosis	WADSWORTH CENTER	2022-04-25	SRR18911598	SRX14989528	PRJNA650381		sputum			Sensitive																						99.72	1382701	71	tuberculosis	2.696
SAMN40031186	WGS	PAIRED	ILLUMINA	SRS20526099	SRP226525	Asia	IND	Madhya Pradesh - Bhairopur	2022	human	Homo sapiens	3	lineage1.1.3.1	lineage1.1.3.1		Mycobacterium tuberculosis	CHRISTIAN MEDICAL COLLAGE, VELLORE	2024-02-22	SRR28044494	SRX23695865	PRJNA575883					Sensitive																						98.53	1693346	51	tuberculosis	0.547
SAMEA7423372	WGS	PAIRED	ILLUMINA	ERS5181720	ERP124444	Africa	CMR						lineage5.2	lineage5.2		Mycobacterium tuberculosis complex sp.	FZB	2020-12-19	ERR4872157	ERX4741370	PRJEB40777					MDR-TB																						99.29	1611517	55	tuberculosis	2.399
SAMEA112183786	WGS	PAIRED	ILLUMINA	ERS14293678	ERP142989	South America	COL	Puerto Nariño	2016				lineage4.1.2.1	lineage4.1.2.1		Mycobacterium tuberculosis	FZB	2022-12-16	ERR10561883	ERX10075194	PRJEB57971					Sensitive																						99.15	1443239	49	tuberculosis	2.264
SAMN02403449	WGS	PAIRED	['ILLUMINA','ILLUMINA','ILLUMINA','ILLUMINA']	SRS555242		Africa	ZAF			human	Homo sapiens	3	lineage4.1.1.2	lineage4.1.1.2	L4.1.1.2	Mycobacterium tuberculosis			['SRR1167166','SRR1175346','SRR1173206','SRR1165224']	['SRX467649','SRX473648']	PRJNA228002					Sensitive																						99.16	5392506	124	tuberculosis	0.994
SAMN32938674	WGS	PAIRED	ILLUMINA	SRS16608067	SRP419384	North America	CAN		2022	human	Homo sapiens	3	lineage4.3			Mycobacterium tuberculosis	PUBLIC HEALTH AGENCY OF CANADA, NATIONAL MICROBIOLOGY LABORATORY	2023-01-27	SRR23252660	SRX19198134	PRJNA928676					Sensitive																						99.47	1557239	60	tuberculosis	2.709
SAMEA11961606	WGS	PAIRED	ILLUMINA	ERS9608691	ERP111748	Europe	PRT		2014				lineage4.3.4.1	lineage4.3.4.1		Mycobacterium tuberculosis	NATIONAL INSTITUTE OF HEALTH DR. RICARDO JORGE	2022-07-14	ERR7764374	ERX7332398	PRJEB29446					Sensitive																						99.67	1588130	52	tuberculosis	2.886
SAMEA12029398	WGS	PAIRED	ILLUMINA	ERS9676373	ERP134194								lineage1.2.2.2	lineage1.2.2.2		Mycobacterium tuberculosis	IBV_CSIC	2022-07-27	ERR7821232	ERX7388189	PRJEB49677					Sensitive																						98.81	1780174	46	tuberculosis	2.442
G3238						Europe	ESP	province of Valencia	2019				lineage4.7	lineage4.7		Mycobacterium tuberculosis								No		Sensitive	S					S																99.62	2475445	74	tuberculosis	1.421
SAMEA6063594	WGS	PAIRED	ILLUMINA	ERS3864717	ERP117775					human	Homo sapiens	3	lineage4.3.1	lineage4.3.1	La1	Mycobacterium bovis	UNITE DE RECHERCHE SUR LES MALADIES INFECTIEUSES E	2019-10-11	ERR3588223	ERX3584108	PRJEB34813		As reported: Human (Pleural fragment)			Sensitive																						98.52	1125351	53	tuberculosis	2.834
SAMEA6655915	WGS	PAIRED	ILLUMINA	ERS4415384	ERP119549	Africa	ZAF		2008	human	Homo sapiens	3	lineage2.2.1	lineage2.2.1	L2	Mycobacterium tuberculosis	DST-NRF CENTRE OF EXCELLENCE FOR BIOMEDICAL TUBERC	2020-11-12	ERR4011087	ERX4012487	PRJEB36366		sputum			HR-TB																						99.44	1512517	51	tuberculosis	1.745
SAMEA9977223	WGS	PAIRED	ILLUMINA	ERS7655501	ERP123401	South America	PER	Lima	2009	human	Homo sapiens	3	lineage4.1.2.1	lineage4.1.2.1		Mycobacterium tuberculosis	IMPERIAL COLLEGE LONDON	2021-10-15	ERR6866525	ERX6489953	PRJEB39837					Sensitive																						99.57	1453344	50	tuberculosis	0.542
SAMN09425872	WGS	PAIRED	ILLUMINA	SRS3544299	SRP153329	South America	PER		2011	human	Homo sapiens	3	lineage4.1.2.1	lineage4.1.2.1	L4.1.2.1	Mycobacterium tuberculosis	SWISS TROPICAL AND PUBLIC HEALTH INSTITUTE	2018-07-13	SRR7517769	SRX4387751	PRJNA454477		sputum			MDR-TB																						99.53	1715924	36	tuberculosis	1.424
SAMEA113556116	WGS	PAIRED	ILLUMINA	ERS15552239	ERP147779	Africa	MOZ	Maputo					lineage4.1.2	lineage4.1.2		Mycobacterium tuberculosis	FZB	2023-09-24	ERR11488576	ERX10894752	PRJEB62665					MDR-TB																						99.38	1747154	59	tuberculosis	1.27
SAMEA7562888	WGS	PAIRED	ILLUMINA	ERS5319521	ERP124988	Asia	VNM						lineage2.2.1	lineage2.2.1		Mycobacterium tuberculosis	OUCRU-HCMC	2021-11-11	ERR4830448	ERX4700432	PRJEB41247					Sensitive	S				S	S	S	S	S				S		S	S	S	S	S	S	['Walker_2022','CRyPTIC_reuse_table']	99.51	1658002	55	tuberculosis	0.863
SAMEA7563451	WGS	PAIRED	ILLUMINA	ERS5320083	ERP125013	Asia	NPL						lineage2.2.1	lineage2.2.1		Mycobacterium tuberculosis	IML GAUTING	2021-11-11	ERR4831010	ERX4700994	PRJEB41272					Pre-XDR-TB	S				I	I	R	S	R				R		S	S	S	R	S	R	['Walker_2022','CRyPTIC_reuse_table']	99.52	1699100	57	tuberculosis	1.677
SAMN33573752	WGS	PAIRED	ILLUMINA	SRS16938561	SRP425395	Asia	CHN	Shanxi	2014	human	Homo sapiens	3	lineage2.2.1	lineage2.2.1		Mycobacterium tuberculosis	BJCHILDTBREASEARCH	2023-03-02	SRR23691364	SRX19553811	PRJNA940524		bronchoalveolar lavage			Other																						99.51	1756374	59	tuberculosis	0.982
SAMN03647396	WGS	PAIRED	ILLUMINA	SRS991639	SRP061066	Europe	GBR						lineage4.1.2.1	lineage4.1.2.1	L4.1.2.1	Mycobacterium tuberculosis	UNIVERSITY OF OXFORD	2015-07-23	SRR2100223	SRX1094917	PRJNA282721					Sensitive					S		S					S	S								CRyPTIC_WHO2021_PMC7612554	99.18	1864532	40	tuberculosis	1.067
SAMN16966239	WGS	PAIRED	ILLUMINA	SRS7820689	SRP295468	Europe	BEL		2020	human	Homo sapiens	3	lineage4.6.2.2	lineage4.6.2.2		Mycobacterium tuberculosis	SCIENSANO	2020-12-02	SRR13180227	SRX9618492	PRJNA681718					Sensitive																						99.65	1351222	73	tuberculosis	2.173
SAMN37124295	WGS	PAIRED	ILLUMINA	SRS18703155	SRP456746	Africa	ZAF	Port Elizabeth	2017	human	Homo sapiens	3	lineage2.2.1.1	lineage2.2.1.1		Mycobacterium tuberculosis complex sp.	COLUMBIA UNIVERSITY	2023-08-23	SRR25745182	SRX21468472	PRJNA1008673					Pre-XDR-TB																						99.55	1779428	60	tuberculosis	1.879
SAMN31043491	WGS	PAIRED	ILLUMINA	SRS15254465	SRP338930	North America	USA	New York state	2020	human	Homo sapiens	3	lineage4.1.2.1	lineage4.1.2.1		Mycobacterium tuberculosis	WADSWORTH CENTER	2022-09-27	SRR21728708	SRX17724514	PRJNA766641					Sensitive																						99.61	1519603	78	tuberculosis	2.307
SAMN14417206	WGS	PAIRED	ILLUMINA	SRS6580235	SRP259494	Asia	THA		2017	human	Homo sapiens	3	lineage4.5	lineage4.5		Mycobacterium tuberculosis	KHON KAEN UNIVERSITY	2020-05-01	SRR11662516	SRX8223597	PRJNA613706		sputum			MDR-TB																						99.46	1822713	62	tuberculosis	0.496
SAMN01908844	WGS	PAIRED	ILLUMINA	SRS388913	SRP018402	Asia	CHN						lineage2.2.1	lineage2.2.1	L2.2.1	Mycobacterium tuberculosis	BGI	2015-09-05	SRR671820	SRX225134	PRJNA187550					MDR-TB		S					R	S						R				S			CRyPTIC_WHO2021_PMC7612554	99.46	1764507	36	tuberculosis	1.537
SAMEA7542140	WGS	PAIRED	ILLUMINA	ERS5298592	ERP124934	Asia	CHN						lineage4.5	lineage4.5		Mycobacterium tuberculosis	CCDC	2021-11-11	ERR4810565	ERX4679011	PRJEB41194					Sensitive	S	S			S	S	S	S	S				S	S	S	R	S	S	R	S	['Walker_2022','CRyPTIC_reuse_table']	98.98	1847473	63	tuberculosis	0.66
SAMN08709113	WGS	PAIRED	ILLUMINA	SRS3041227	SRP128089	Europe	UKR			human	Homo sapiens	3	lineage4.3.3	lineage4.3.3		Mycobacterium tuberculosis	SAN RAFFAELE	2018-03-14	SRR6832482	SRX3788560	PRJNA428596					Sensitive	S	S			S		S	S	S			S	S	S				S			CRyPTIC_WHO2021_PMC7612554	99.67	1742409	37	tuberculosis	2.279
SAMN26038209	WGS	PAIRED	ILLUMINA	SRS12173829	SRP076676	Europe	GBR	Birmingham	2012	human	Homo sapiens	3	lineage4.3.4.2	lineage4.3.4.2		Mycobacterium tuberculosis	MODMEDMICOXFORD	2022-03-03	SRR18213876	SRX14360308	PRJNA302362					Sensitive																						99.66	2782850	63	tuberculosis	1.42
SAMN37848160	WGS	PAIRED	ILLUMINA	SRS19170031	SRP466602	Asia	VNM	Ho Chi Minh City		human	Homo sapiens	3	lineage2.2.1	lineage2.2.1		Mycobacterium tuberculosis	UNIVERSITY OF MELBOURNE/ THE PETER DOHERTY INSTITUTE FOR INFECTION AND IMMUNITY	2023-10-16	SRR26399447	SRX22104950	PRJNA1028637		sputum			Sensitive																						99.44	1889462	42	tuberculosis	2.311
SAMEA104357489	WGS	PAIRED	ILLUMINA	ERS1982467	ERP104892	Asia	CHN		2007	human	Homo sapiens	3	lineage4.5	lineage4.5	L4.5	Mycobacterium tuberculosis	FUDAN UNIVERSITY	2018-10-25	ERR2179694	ERX2236113	PRJEB23157		sputum			Sensitive																						99.2	1837475	55	tuberculosis	2.45
SAMN36849781	WGS	PAIRED	ILLUMINA	SRS18516694	SRP453313	Asia	CHN	Shandong	2016	human	Homo sapiens	3	lineage4.4.2	lineage4.4.2	L4	Mycobacterium tuberculosis	SHANDONG PROVINCIAL HOSPITAL	2023-08-05	SRR25534511	SRX21263616	PRJNA1002108		As reported: phlegm		H37Rv	Sensitive																						99.5	1834627	61	tuberculosis	1.734
SAMN04521968	WGS	SINGLE	['ILLUMINA','ILLUMINA']	SRS1529056		Africa	ZAF			human	Homo sapiens	3	lineage4.1.2	lineage4.1.2	L4	Mycobacterium tuberculosis			['SRR11947318','SRR3725675']	['SRX8491951','SRX1882639']	PRJNA300846		sputum			Sensitive																						97.91	1396147	30	tuberculosis	1.648
SAMEA2535219	WGS	PAIRED	ILLUMINA	ERS458621	ERP010814	Europe	DEU						lineage4.1.2.1	lineage4.1.2.1	L4.1.2.1	Mycobacterium tuberculosis	FZB	2015-06-25	ERR553219	ERX512288	PRJEB9680					Sensitive					S		S					S	S	S							CRyPTIC_WHO2021_PMC7612554	99.5	1419102	32	tuberculosis	3.396
SAMN40918801	WGS	PAIRED	ILLUMINA	SRS21046032	SRP502233	Europe	DEU	Dusseldorf	2021				lineage4.9	lineage4.9	L4	Mycobacterium tuberculosis	TEXAS A&M UNIVERSITY	2024-04-17	SRR28714675	SRX24281290	PRJNA1098701		laboratory-obtained strain		H37Rv	Sensitive																						99.97	1466171	80	tuberculosis	2.054
SAMEA11934106	WGS	PAIRED	ILLUMINA	ERS9581265	ERP133916	Africa	ETH		2013	human	Homo sapiens	3	lineage4.2.2.2	lineage4.2.2.2		Mycobacterium tuberculosis	INSTITUTE OF TROPICAL MEDICINE ANTWERP	2022-07-21	ERR7737644	ERX7305926	PRJEB49409		sputum			MDR-TB																						99.57	1636307	55	tuberculosis	0.79
SAMEA2400199	WGS	PAIRED	ILLUMINA	ERS422099	ERP005265								La1.8.1	La1.8.1	La1	Mycobacterium bovis	SC	2014-07-17	ERR564409	ERX523434	PRJEB5830					Other																						99.42	1678977	39	tuberculosis	3.175
SAMEA6655885	WGS	PAIRED	ILLUMINA	ERS4415354	ERP119549	Africa	ZAF		2008	human	Homo sapiens	3	lineage2.2.1	lineage2.2.1	L2	Mycobacterium tuberculosis	DST-NRF CENTRE OF EXCELLENCE FOR BIOMEDICAL TUBERC	2020-11-12	ERR4011057	ERX4012457	PRJEB36366		sputum			Pre-XDR-TB																						99.45	1822267	64	tuberculosis	1.84
SAMN41148526	WGS	PAIRED	ILLUMINA	SRS21175680	SRP338930	North America	USA	New York state	2023	human	Homo sapiens	3	lineage2.2.1	lineage2.2.1		Mycobacterium tuberculosis	WADSWORTH CENTER	2024-05-01	SRR28859945	SRX24420217	PRJNA766641					Sensitive																						99.59	1603673	53	tuberculosis	1.51
SAMN27030036	WGS	PAIRED	ILLUMINA	SRS13361475	SRP349160	Asia	CHN	Chongqing City	2017	human	Homo sapiens	3	lineage4.4.2	lineage4.4.2		Mycobacterium tuberculosis	CHILDRENS HOSPITAL OF CHONGQING MEDICAL UNIVERSITY	2022-06-10	SRR19612249	SRX15663037	PRJNA785273					Sensitive																						99.63	1834166	62	tuberculosis	0.243
SAMN07373511	WGS	PAIRED	ILLUMINA	SRS2534752	SRP118711	North America	CAN	Nunavut					lineage4.8	lineage4.8	L4.8	Mycobacterium tuberculosis	NML	2017-09-25	SRR6067286	SRX3209766	PRJNA388806					Sensitive																						99.78	1218762	82	tuberculosis	1.264
SAMEA14493261	WGS	PAIRED	ILLUMINA	ERS12121625	ERP134958	Africa	ZAF		2012	human	Homo sapiens	3	lineage4.1.1.3	lineage4.1.1.3		Mycobacterium tuberculosis	UNIVERSITY OF ANTWERP	2022-06-25	ERR9806692	ERX9353678	PRJEB50385		sputum			MDR-TB																						99.55	1291083	44	tuberculosis	2.473
SAMEA5189354	WGS	PAIRED	ILLUMINA	ERS2996849	ERP021867	Europe	GBR						La1.8.1	La1.8.1	La1	Mycobacterium bovis	WELLCOME SANGER INSTITUTE	2020-06-04	ERR4187842	ERX4149611	PRJEB19799					Other																						99.29	1636425	52	tuberculosis	2.244
SAMN05918583	WGS	PAIRED	ILLUMINA	SRS20795523	SRP496567	South America	PER	Lima	2012	human	Homo sapiens	3	lineage4.3.2	lineage4.3.2		Mycobacterium tuberculosis	FIND, THE FOUNDATION FOR INNOVATIVE NEW DIAGNOSTICS	2024-03-22	SRR28394085	SRX23998955	PRJNA343736		As reported: patient			Sensitive																						99.66	1758198	49	tuberculosis	0.557
SAMN08906658	WGS	PAIRED	ILLUMINA	SRS3356341	SRP149365	North America	MEX	Queretaro		domestic cattle	Bos taurus	3	La1.8.1	La1.8.1	La1	Mycobacterium bovis	USDA-NVSL-DBL	2018-05-30	SRR7236291	SRX4142546	PRJNA449507					Other																						99.47	913667	49	tuberculosis	5.351
SAMN40030749	WGS	PAIRED	ILLUMINA	SRS20526221	SRP226525	Asia	IND	Madhya Pradesh - Bhairopur	2022	human	Homo sapiens	3	lineage3	lineage3		Mycobacterium tuberculosis	CHRISTIAN MEDICAL COLLAGE, VELLORE	2024-02-22	SRR28044370	SRX23695988	PRJNA575883					HR-TB																						99.52	1863589	58	tuberculosis	0.31
SAMEA1707860	WGS	PAIRED	ILLUMINA	ERS179864	ERP000276								lineage3	lineage3		Mycobacterium tuberculosis	SC	2013-02-16	ERR228200	ERX202859	PRJEB2221					Sensitive																						99.36	1880178	42	tuberculosis	0.469
SAMEA2340941	WGS	PAIRED	ILLUMINA	ERS398612	ERP004216	Africa	GHA						lineage6.3.1	lineage6.3.1	L6.3.1	Mycobacterium africanum	SC	2014-06-10	ERR502533	ERX467890	PRJEB4884					Sensitive																						99.31	1566138	36	tuberculosis	2.242
SAMEA7541395	WGS	PAIRED	ILLUMINA	ERS5297848	ERP124931	Africa	ZAF						lineage2.2.1	lineage2.2.1		Mycobacterium tuberculosis	CTB/NICD	2021-11-11	ERR4808858	ERX4678398	PRJEB41191					Sensitive	S				S	S	S	S	S				S		S	S	S	S	S	S	['CRyPTIC_reuse_table','Walker_2022']	99.6	1599056	55	tuberculosis	1.46
SAMEA1119044	WGS	PAIRED	ILLUMINA	ERS2398453	ERP107961	Europe	GBR	England					lineage1.1.2	lineage1.1.2	L1.1.2	Mycobacterium tuberculosis	PHE	2021-10-23	ERR2513863	ERX2533073	PRJEB25991					Sensitive					S		S					S	S								Walker_2022	99.37	1837987	65	tuberculosis	2.766
SAMEA1556866	WGS	PAIRED	ILLUMINA	ERS142334	ERP001072	Africa	MWI	Karonga	2008	human	Homo sapiens	3	lineage4.3.4.2.1	lineage4.3.4.2.1	L4.3.4.2.1	Mycobacterium tuberculosis	SC	2012-10-23	ERR181809	ERX157919	PRJEB2794		sputum			Sensitive							S						S								Coll_2018	99.8	2664157	61	tuberculosis	1.667
SAMN13318821	WGS	PAIRED	ILLUMINA	SRS5679308	SRP230340	Europe	IRL	County Wicklow	2015	domestic cattle	Bos taurus	2	La1.8.1	La1.8.1	La1	Mycobacterium bovis	UNIVERSITY COLLEGE DUBLIN	2019-11-18	SRR10482970	SRX7172640	PRJNA589836					Other																						99.3	1778782	62	tuberculosis	2.597
SAMN02360616	WGS	PAIRED	['ILLUMINA','ILLUMINA','ILLUMINA','ILLUMINA']	SRS491989		Asia	KOR			human	Homo sapiens	3	lineage2.2.2	lineage2.2.2	L2.2.2	Mycobacterium tuberculosis			['SRR1013683','SRR1049069','SRR1049068','SRR1013682']	['SRX391493','SRX365612']	PRJNA219821					Pre-XDR-TB																						99.36	6017601	136	tuberculosis	1.28
SAMN27520129	WGS	PAIRED	ILLUMINA	SRS12572225	SRP369525	Africa	NGA	Ibadan_OyoState	2020	human	Homo sapiens	3	lineage5.1.2	lineage5.1.2		Mycobacterium tuberculosis	NIH / NIAID	2022-04-11	SRR18715441	SRX14815687	PRJNA825524		sputum			MDR-TB																						99.18	1372234	46	tuberculosis	2.561
SAMEA104600412	WGS	PAIRED	ILLUMINA	ERS2211694	ERP105903								lineage2.2.1	lineage2.2.1		Mycobacterium tuberculosis complex sp.	FZB	2022-07-19	ERR2307630	ERX2358922	PRJEB24099					Pre-XDR-TB																						99.55	1401847	48	tuberculosis	3.545
SAMEA114663549	WGS	PAIRED	ILLUMINA	ERS17079416	ERP111748	Europe	PRT		2021				lineage4.3.4.2	lineage4.3.4.2		Mycobacterium tuberculosis	NATIONAL INSTITUTE OF HEALTH DR. RICARDO JORGE	2023-11-26	ERR12311950	ERX11688919	PRJEB29446					Sensitive																						99.47	1707091	58	tuberculosis	2.295
SAMN38670620	WGS	PAIRED	ILLUMINA	SRS19780331	SRP476097	Africa	MAR		2013	human	Homo sapiens	3	lineage4.8	lineage4.8		Mycobacterium tuberculosis	MASCIR FOUNDATION - MOHAMMED VI POLYTECHNIC UNIVERSITY (UM6P)	2023-12-06	SRR27107271	SRX22796335	PRJNA1048908		sputum			Other																						99.73	1664622	55	tuberculosis	0.408
SAMEA3282730	WGS	PAIRED	ILLUMINA	ERS2400535	ERP107968	Africa	ZAF						lineage4.3.3	lineage4.3.3	L4.3.3	Mycobacterium tuberculosis	CTB/NICD	2021-10-23	ERR2515936	ERX2535144	PRJEB25997					MDR-TB	S	S			R		R	S				S	R	S				S			Walker_2022	99.75	926746	52	tuberculosis	2.756
SAMEA6359806	WGS	PAIRED	ILLUMINA	ERS4126055	ERP021867	Europe	GBR						La1.8.1	La1.8.1	La1	Mycobacterium bovis	WELLCOME SANGER INSTITUTE	2021-02-02	ERR5087514	ERX4893635	PRJEB19799					Other																						96.49	1761470	29	tuberculosis	3.09
SAMEA5164195	WGS	PAIRED	ILLUMINA	ERS2971917	ERP112727								lineage4.9	lineage4.9		Mycobacterium tuberculosis	WELLCOME SANGER INSTITUTE	2020-04-19	ERR4024873	ERX4026261	PRJEB30294					Sensitive																						99.76	1707842	58	tuberculosis	0.41
SAMEA7555144	WGS	PAIRED	ILLUMINA	ERS5311788	ERP124941	Europe	GBR						lineage4.2.2.2	lineage4.2.2.2		Mycobacterium tuberculosis	PUBLIC HEALTH ENGLAND	2021-11-11	ERR4821776	ERX4691618	PRJEB41201					Sensitive																						98.86	1736828	39	tuberculosis	2.325
SAMN07213052	WGS	PAIRED	ILLUMINA	SRS2282650	SRP109135	North America	CAN	Alberta	1998	human	Homo sapiens	3	lineage4.4.1.1	lineage4.4.1.1	L4.4.1.1	Mycobacterium tuberculosis	UNIVERSITY OF WISCONSIN-MADISON	2017-06-14	SRR5681127	SRX2916514	PRJNA390065					Sensitive																						99.59	1513647	61	tuberculosis	0.967
SAMN24851333	WGS	PAIRED	ILLUMINA	SRS11614699	SRP313707					human	Homo sapiens	3	lineage4.4.1.2	lineage4.4.1.2		Mycobacterium tuberculosis	UNIVERSITY OF WISCONSIN-MADISON	2022-01-11	SRR17567949	SRX13737097	PRJNA720149					Sensitive																						99.7	1714020	52	tuberculosis	4.278
SAMN03647523	WGS	PAIRED	ILLUMINA	SRS990445	SRP061066	Europe	GBR						lineage3.1.3	lineage3.1.3	L3.2	Mycobacterium tuberculosis	UNIVERSITY OF OXFORD	2015-07-24	SRR2100350	SRX1095044	PRJNA282721					HR-TB					S		R						S								CRyPTIC_WHO2021_PMC7612554	99.3	1895555	43	tuberculosis	0.292
SAMN03648297	WGS	PAIRED	ILLUMINA	SRS991352	SRP061066	Europe	GBR						lineage3	lineage3	L3	Mycobacterium tuberculosis	UNIVERSITY OF OXFORD	2015-07-22	SRR2101050	SRX1095744	PRJNA282721					Other					S		S					S	S								CRyPTIC_WHO2021_PMC7612554	99.3	1763698	38	tuberculosis	0.697
SAMEA3430668	WGS	PAIRED	ILLUMINA	ERS2401528	ERP107972	Europe	GBR	England					lineage4.2.1	lineage4.2.1	L4.2.1	Mycobacterium tuberculosis	PHE	2021-10-23	ERR2516851	ERX2536066	PRJEB26001					MDR-TB	S	S					R	R	S				R					S			Walker_2022	99.53	1891693	65	tuberculosis	1.058
SAMEA1485232	WGS	PAIRED	ILLUMINA	ERS108051	ERP001072	Africa	MWI	Karonga	2002	human	Homo sapiens	3	lineage1.1.3.2	lineage1.1.3.2	L1.1.3.2	Mycobacterium tuberculosis	SC	2014-10-19	ERR161190	ERX137040	PRJEB2794		sputum			Sensitive							S						S								Coll_2018	99.25	1760553	40	tuberculosis	0.91
SAMEA7564013	WGS	PAIRED	ILLUMINA	ERS5320645	ERP125020	Asia	VNM						lineage2.2.1	lineage2.2.1		Mycobacterium tuberculosis	OUCRU-HCMC	2021-11-11	ERR4831657	ERX4701641	PRJEB41279					MDR-TB																						97.23	680052	23	tuberculosis	2.941
SAMN20513112	WGS	PAIRED	ILLUMINA	SRS9655576	SRP330727	Asia	CHN	Zheijiang	2008	human	Homo sapiens	3	lineage2.2.1	lineage2.2.1		Mycobacterium tuberculosis	SCHOOL OF PUBLIC HEALTH, FUDAN UNIVERSITY	2021-08-01	SRR15316026	SRX11620314	PRJNA751240		sputum			MDR-TB																						99.36	1665425	55	tuberculosis	1.197
SAMEA7157574	WGS	PAIRED	ILLUMINA	ERS4918036	ERP123095	Asia	GEO						lineage4.1.2.1	lineage4.1.2.1		Mycobacterium tuberculosis	SWISS TROPICAL AND PUBLIC HEALTH INSTITUTE	2021-05-15	ERR5865956	ERX5511751	PRJEB39561					Pre-XDR-TB																						98.38	1371239	28	tuberculosis	4.246
SAMEA7528183	WGS	PAIRED	ILLUMINA	ERS5284653	ERP124850	Asia	IND	Mumbai					lineage4.1.1.1	lineage4.1.1.1		Mycobacterium tuberculosis	FOUNDATION FOR MEDICAL RESEARCH INDIA	2021-11-10	ERR4799598	ERX4669013	PRJEB41116					Sensitive	S	S				S	S	S	S				S	S		S		S	S		Walker_2022	99.44	1552795	52	tuberculosis	1.189
SAMN01908800	WGS	PAIRED	ILLUMINA	SRS388869	SRP018402	Asia	CHN						lineage2.2.1	lineage2.2.1	L2.2.1	Mycobacterium tuberculosis	BGI	2015-09-05	SRR671776	SRX225090	PRJNA187550					Sensitive							S							S							CRyPTIC_WHO2021_PMC7612554	99.38	927856	18	tuberculosis	18.812
SAMN36834696	WGS	PAIRED	ILLUMINA	SRS18500083	SRP453313	Asia	CHN	Shandong	2017	human	Homo sapiens	3	lineage2.2.1	lineage2.2.1	L4	Mycobacterium tuberculosis	SHANDONG PROVINCIAL HOSPITAL	2023-08-04	SRR25515446	SRX21245803	PRJNA1002108		As reported: phlegm		H37Rv	Pre-XDR-TB																						99.6	1869273	66	tuberculosis	3.117
SAMEA7524896	WGS	PAIRED	ILLUMINA	ERS5281371	ERP124850	Asia	IND	Mumbai					lineage2.2.1	lineage2.2.1		Mycobacterium tuberculosis	FOUNDATION FOR MEDICAL RESEARCH INDIA	2021-11-09	ERR4796440	ERX4665854	PRJEB41116					Pre-XDR-TB	S	S			I	I	R	S	R				R		S	S	S	R	S	R	['Walker_2022','CRyPTIC_reuse_table']	99.5	1696667	55	tuberculosis	1.036
SAMEA7555132	WGS	PAIRED	ILLUMINA	ERS5311776	ERP124941	Europe	GBR						lineage4.8	lineage4.8		Mycobacterium tuberculosis	PUBLIC HEALTH ENGLAND	2021-11-11	ERR4821764	ERX4691606	PRJEB41201					Sensitive					S		S						S								Walker_2022	99.77	2605756	58	tuberculosis	0.912
SAMEA113556370	WGS	PAIRED	ILLUMINA	ERS15552493	ERP147779	Africa	MOZ	Maputo					lineage4.4.1.1	lineage4.4.1.1		Mycobacterium tuberculosis	FZB	2023-10-05	ERR11488836	ERX10895012	PRJEB62665					MDR-TB																						99.51	1712208	56	tuberculosis	1.575
SAMN03300645	WGS	PAIRED	ILLUMINA	SRS838463	SRP053287				2011	domestic cattle	Bos taurus	2	La1.8.1	La1.8.1	La1	Mycobacterium bovis	USDA-NVSL-DBL	2015-02-23	SRR1792287	SRX867949	PRJNA251692					Other																						99.05	1069971	49	tuberculosis	6.577
SAMN40032005	WGS	PAIRED	ILLUMINA	SRS20527196	SRP226525	Asia	IND	Madhya Pradesh - Bhairopur	2022	human	Homo sapiens	3	lineage2.2.1	lineage2.2.1		Mycobacterium tuberculosis	CHRISTIAN MEDICAL COLLAGE, VELLORE	2024-02-22	SRR28045929	SRX23697269	PRJNA575883					Pre-XDR-TB																						98.93	1856867	56	tuberculosis	0.831
SAMEA7425182	WGS	PAIRED	ILLUMINA	ERS5183402	ERP111748	Europe	PRT		2018				lineage4.3.4.1	lineage4.3.4.1		Mycobacterium tuberculosis	NATIONAL INSTITUTE OF HEALTH DR. RICARDO JORGE	2021-11-22	ERR4676901	ERX4598550	PRJEB29446					Sensitive																						99.48	934009	26	tuberculosis	4.924
SAMEA6359955	WGS	PAIRED	ILLUMINA	ERS4126204	ERP021867	Europe	GBR						La1.8.1	La1.8.1	La1	Mycobacterium bovis	WELLCOME SANGER INSTITUTE	2021-02-02	ERR5087965	ERX4894086	PRJEB19799					Other																						99.17	1124756	32	tuberculosis	2.695
SAMEA112803727	WGS	PAIRED	ILLUMINA	ERS14811273	ERP010814								lineage4.1.2.1	lineage4.1.2.1		Mycobacterium tuberculosis	FZB	2023-07-21	ERR11044043	ERX10490834	PRJEB9680					HR-TB																						99.57	1663553	57	tuberculosis	1.544
SAMEA1102266	WGS	PAIRED	ILLUMINA	ERS2394897	ERP107941	Asia	PAK						lineage3	lineage3	L3	Mycobacterium tuberculosis	SAN RAFFAELE SCIENTIFIC INSTITUTE	2021-10-23	ERR2510581	ERX2529996	PRJEB25972					MDR-TB	S				R	I	R	S	S				R	R	S	S	S	S	S	S	['Walker_2022','CRyPTIC_reuse_table']	99.52	1836748	62	tuberculosis	1.835
SAMEA7563920	WGS	PAIRED	ILLUMINA	ERS5320552	ERP125019								lineage1.2.2.1	lineage1.2.2.1		Mycobacterium tuberculosis	TORCH CONSORTIUM	2021-11-11	ERR4831564	ERX4701548	PRJEB41278					MDR-TB																						99.26	1495533	50	tuberculosis	1.767
SAMN36662740	WGS	PAIRED	ILLUMINA	SRS18393143	SRP450880	Asia	CHN	Tianjin	2016	human	Homo sapiens	3	lineage2.2.1	lineage2.2.1		Mycobacterium tuberculosis	CHINESE ACADEMY OF SCIENCES	2023-07-22	SRR25389467	SRX21127628	PRJNA996873		sputum			MDR-TB																						99.51	1836050	58	tuberculosis	1.504
SAMN03647155	WGS	PAIRED	ILLUMINA	SRS991863	SRP061066	Europe	GBR						lineage2.2.2	lineage2.2.2	L2.2.2	Mycobacterium tuberculosis	UNIVERSITY OF OXFORD	2015-07-23	SRR2099982	SRX1094676	PRJNA282721					Pre-XDR-TB					S		R						R								CRyPTIC_WHO2021_PMC7612554	99.54	1704643	56	tuberculosis	3.066
SAMN41389663	WGS	PAIRED	ILLUMINA	SRS21288465	SRP507535	Asia	BGD		2010	human	Homo sapiens	3	lineage3	lineage3		Mycobacterium tuberculosis	FIND, THE FOUNDATION FOR INNOVATIVE NEW DIAGNOSTICS	2024-05-14	SRR29017185	SRX24543941	PRJNA1109295					MDR-TB																						99.61	1627531	55	tuberculosis	0.664
SAMEA7552803	WGS	PAIRED	ILLUMINA	ERS5309450	ERP124941	Europe	GBR						lineage4.6.2.2	lineage4.6.2.2		Mycobacterium tuberculosis	PUBLIC HEALTH ENGLAND	2021-11-10	ERR4819438	ERX4689280	PRJEB41201					HR-TB					S		R						S	S							Walker_2022	99.79	2565904	58	tuberculosis	2.217
SAMEA7551596	WGS	PAIRED	ILLUMINA	ERS5308244	ERP124941	Europe	GBR						lineage4.1.2	lineage4.1.2		Mycobacterium tuberculosis	PUBLIC HEALTH ENGLAND	2021-11-10	ERR4818232	ERX4688074	PRJEB41201					Other					S		S						S								Walker_2022	94.57	1708742	38	tuberculosis	1.813
SAMEA9976068	WGS	PAIRED	ILLUMINA	ERS7654348	ERP123401	South America	PER	Lima	2010	human	Homo sapiens	3	lineage4.3.2	lineage4.3.2		Mycobacterium tuberculosis	IMPERIAL COLLEGE LONDON	2021-11-17	ERR6865372	ERX6488800	PRJEB39837					Sensitive																						99.66	1616044	52	tuberculosis	0.359
SAMN05918658	WGS	PAIRED	ILLUMINA	SRS20795553	SRP496567	South America	PER	Lima	2012	human	Homo sapiens	3	lineage4.1.1	lineage4.1.1		Mycobacterium tuberculosis	FIND, THE FOUNDATION FOR INNOVATIVE NEW DIAGNOSTICS	2024-03-20	SRR28394056	SRX23998984	PRJNA343736		As reported: patient			MDR-TB																						99.59	1941559	56	tuberculosis	1.473
SAMN31674090	WGS	PAIRED	ILLUMINA	SRS15722714	SRP407089	Oceania	AUS	NSW	2020	human	Homo sapiens	3	lineage2.2.1	lineage2.2.1		Mycobacterium tuberculosis	INSTITUTE OF CLINICAL PATHOLOGY AND MEDICAL RESEARCH	2022-11-09	SRR22249994	SRX18226366	PRJNA899911					Sensitive																						99.52	1962010	66	tuberculosis	2.856
SAMN37848193	WGS	PAIRED	ILLUMINA	SRS19170291	SRP466602	Asia	VNM	Ho Chi Minh City		human	Homo sapiens	3	lineage2.2.1	lineage2.2.1		Mycobacterium tuberculosis	UNIVERSITY OF MELBOURNE/ THE PETER DOHERTY INSTITUTE FOR INFECTION AND IMMUNITY	2023-10-16	SRR26399187	SRX22105210	PRJNA1028637		sputum			Sensitive																						99.49	1901318	43	tuberculosis	2.512
SAMEA112250026	WGS	PAIRED	ILLUMINA	ERS14360889	ERP010814								lineage5.3	lineage5.3		Mycobacterium tuberculosis	FZB	2022-12-27	ERR10680049	ERX10147877	PRJEB9680					RR-TB																						99.29	1640287	55	tuberculosis	1.283
SAMEA7545387	WGS	PAIRED	ILLUMINA	ERS5302044	ERP124939	South America	PER		2018				lineage4.8	lineage4.8		Mycobacterium tuberculosis	UNIVERSIDAD PERUANA CAYETANO HEREDIA	2021-11-10	ERR4811884	ERX4681874	PRJEB41199					Sensitive	S				S	S	S	S	S				S	S	S	S	S	S	S	S	['CRyPTIC_reuse_table','Walker_2022']	99.74	1636103	56	tuberculosis	2.073
SAMN09725758	WGS	PAIRED	ILLUMINA	SRS3606510	SRP155672	Oceania	NZL	Waikato	2016	bovine	Bos taurus	2	La1.8.1	La1.8.1	La1	Mycobacterium bovis	AGRESEARCH	2018-07-29	SRR7617417	SRX4482160	PRJNA479921					Other																						99.49	755580	42	tuberculosis	5.678
SAMN06091700	WGS	PAIRED	ILLUMINA	SRS1827979	SRP094134	Asia	VNM	Ho Chi Minh City		human	Homo sapiens	3	lineage1.1.1.1	lineage1.1.1.1	L1.1.1.1	Mycobacterium tuberculosis	UNIVERSITY OF MELBOURNE	2016-11-30	SRR5065548	SRX2385914	PRJNA355614		sputum			Sensitive																						99.36	1283060	43	tuberculosis	4.293
SAMEA6875267	WGS	PAIRED	ILLUMINA	ERS4602828	ERP122165	Europe	ESP	Valencia	2014				lineage4.1.2	lineage4.1.2	L4.1.2	Mycobacterium tuberculosis	Instituto_de_Biomedicina_de_Valencia	2022-06-11	ERR4195689	ERX4156493	PRJEB38719			No		Sensitive	S					S																99.43	1640820	74	tuberculosis	1.187
SAMN35339910	WGS	PAIRED	ILLUMINA	SRS17799433	SRP439184	Asia	KAZ		2021	human	Homo sapiens	3	lineage2.2.1	lineage2.2.1		Mycobacterium tuberculosis	NIH / NIAID	2023-05-23	SRR24710239	SRX20488698	PRJNA975605		sputum			MDR-TB																						99.51	1729645	58	tuberculosis	1.629
SAMEA112801553	WGS	PAIRED	ILLUMINA	ERS14809099	ERP010814								lineage2.2.1	lineage2.2.1		Mycobacterium tuberculosis	FZB	2023-07-21	ERR11067750	ERX10514680	PRJEB9680					Pre-XDR-TB																						99.35	1718289	56	tuberculosis	1.489
SAMEA112799951	WGS	PAIRED	ILLUMINA	ERS14807497	ERP010814								lineage4.1.2.1	lineage4.1.2.1		Mycobacterium tuberculosis	FZB	2023-07-20	ERR11049851	ERX10496641	PRJEB9680					Sensitive																						99.45	1462004	49	tuberculosis	2.776
SAMN06252085	WGS	PAIRED	ILLUMINA	SRS1948055	SRP098533	Oceania	NZL	BULLS	1997	possum		2	La1.8.1	La1.8.1	La1	Mycobacterium bovis	UNIVERSITY OF GLASGOW	2017-01-30	SRR5216981	SRX2527191	PRJNA363037					Other																						99.45	1635390	38	tuberculosis	3.0
SAMN41148847	WGS	PAIRED	ILLUMINA	SRS21175437	SRP338930	North America	USA	New York state	2023	human	Homo sapiens	3	lineage4.1.1	lineage4.1.1		Mycobacterium tuberculosis	WADSWORTH CENTER	2024-05-01	SRR28860188	SRX24419974	PRJNA766641					Sensitive																						99.56	1415639	47	tuberculosis	2.673
SAMEA112250142	WGS	PAIRED	ILLUMINA	ERS14361005	ERP010814								lineage6.2.2	lineage6.2.2		Mycobacterium tuberculosis	FZB	2022-12-27	ERR10680165	ERX10147993	PRJEB9680					MDR-TB																						99.16	1095440	35	tuberculosis	3.911
SAMEA7157865	WGS	PAIRED	['ILLUMINA','ILLUMINA']	ERS4918326		Asia	GEO						lineage2.2.1	lineage2.2.1		Mycobacterium tuberculosis			['ERR5866580','ERR5866579']	['ERX5512375','ERX5512374']	PRJEB39561					MDR-TB																						99.5	3398703	118	tuberculosis	2.237
SAMN15772542	WGS	PAIRED	ILLUMINA	SRS7173091	SRP276868	Asia	CHN	Tibet	2006	human	Homo sapiens	3	lineage2.2.1	lineage2.2.1		Mycobacterium tuberculosis	FUDAN UNIVERSITY	2020-08-10	SRR12420759	SRX8916520	PRJNA656167		sputum			RR-TB																						98.81	1635614	46	tuberculosis	1.755
SAMEA112624872	WGS	PAIRED	ILLUMINA	ERS14616853	ERP144868	Europe	LVA		2013	human	Homo sapiens	3	lineage2.2.1	lineage2.2.1		Mycobacterium tuberculosis	LATVIAN BIOMEDICAL RESEARCH AND STUDY CENTRE	2023-02-15	ERR10867702	ERX10312446	PRJEB59824					MDR-TB																						99.65	1592457	82	tuberculosis	0.764
SAMEA7156823	WGS	PAIRED	['ILLUMINA','ILLUMINA']	ERS4917286		Asia	GEO						lineage2.2.1	lineage2.2.1		Mycobacterium tuberculosis			['ERR5864585','ERR5864584']	['ERX5510380','ERX5510379']	PRJEB39561					MDR-TB																						99.38	3619191	78	tuberculosis	1.329
SAMEA112803612	WGS	PAIRED	ILLUMINA	ERS14811158	ERP010814								lineage4.1.2.1	lineage4.1.2.1		Mycobacterium tuberculosis	FZB	2023-07-21	ERR11043926	ERX10490717	PRJEB9680					Sensitive																						99.53	1672016	57	tuberculosis	1.132
SAMEA7552764	WGS	PAIRED	ILLUMINA	ERS5309411	ERP124941	Europe	GBR						lineage2.2.1	lineage2.2.1		Mycobacterium tuberculosis	PUBLIC HEALTH ENGLAND	2021-11-10	ERR4819399	ERX4689241	PRJEB41201					Sensitive					S		S					S	S								Walker_2022	99.5	1694471	58	tuberculosis	2.955
SAMN09399471	WGS	PAIRED	ILLUMINA	SRS3636527	SRP075210	Asia	AZE		2017	human	Homo sapiens	3	lineage2.2.1	lineage2.2.1	L2	Mycobacterium tuberculosis	BI	2018-08-07	SRR7655616	SRX4518012	PRJNA318002					HR-TB																						99.63	1602600	55	tuberculosis	1.654
SAMEA7529158	WGS	PAIRED	ILLUMINA	ERS5285627	ERP124850	Asia	IND	Mumbai					lineage4.8	lineage4.8		Mycobacterium tuberculosis	FOUNDATION FOR MEDICAL RESEARCH INDIA	2021-11-11	ERR4800572	ERX4669987	PRJEB41116					Pre-XDR-TB		S						S	S										S		Walker_2022	99.71	1561367	51	tuberculosis	0.668
SAMEA4846823	WGS	PAIRED	ILLUMINA	ERS2666678	ERP021867	Europe	GBR						La1.8.1	La1.8.1	La1	Mycobacterium bovis	WELLCOME SANGER INSTITUTE	2019-08-07	ERR3468784	ERX3490447	PRJEB19799					Other																						99.39	1117333	37	tuberculosis	2.393
SAMEA7545546	WGS	PAIRED	ILLUMINA	ERS5302202	ERP124939	South America	PER		2019				lineage4.7	lineage4.7		Mycobacterium tuberculosis	UNIVERSIDAD PERUANA CAYETANO HEREDIA	2021-11-10	ERR4812042	ERX4682032	PRJEB41199					Sensitive	S				S	S	S	S	S				S		S	S	S	S	S	S	['CRyPTIC_reuse_table','Walker_2022']	99.68	1817564	63	tuberculosis	1.776
SAMEA112804648	WGS	PAIRED	ILLUMINA	ERS14812194	ERP010814								lineage4.2.2.2	lineage4.2.2.2		Mycobacterium tuberculosis	FZB	2023-07-22	ERR11069129	ERX10516059	PRJEB9680					MDR-TB																						99.52	1578721	54	tuberculosis	1.409
SAMEA7547900	WGS	PAIRED	ILLUMINA	ERS5304553	ERP124941	Europe	GBR						lineage3.1.1	lineage3.1.1		Mycobacterium tuberculosis	PUBLIC HEALTH ENGLAND	2021-11-10	ERR4814541	ERX4684383	PRJEB41201					MDR-TB	S	S			S	S	R	S	S				R					S	S		Walker_2022	99.58	1782070	41	tuberculosis	2.729
SAMN07765925	WGS	PAIRED	ILLUMINA	SRS2577235	SRP119652	North America	CAN	British Columbia	2006	human	Homo sapiens	3	lineage2.2.1	lineage2.2.1	L2	Mycobacterium tuberculosis	BC CENTRE FOR DISEASE CONTROL PUBLIC HEALTH LABORATORY	2017-10-10	SRR6152823	SRX3265013	PRJNA413593					Sensitive					S		S						S	S							CRyPTIC_WHO2021_PMC7612554	99.57	1837431	53	tuberculosis	1.168
SAMEA7550834	WGS	PAIRED	ILLUMINA	ERS5307483	ERP124941	Europe	GBR						lineage4.1.1.3	lineage4.1.1.3		Mycobacterium tuberculosis	PUBLIC HEALTH ENGLAND	2021-11-10	ERR4817471	ERX4687313	PRJEB41201					Sensitive																						99.46	1243450	38	tuberculosis	4.102
SAMN08215295	WGS	PAIRED	ILLUMINA	SRS2775054	SRP119652	North America	CAN	British Columbia	2011	human	Homo sapiens	3	lineage4.1.1.1	lineage4.1.1.1	L4	Mycobacterium tuberculosis	BC CENTRE FOR DISEASE CONTROL PUBLIC HEALTH LABORATORY	2017-12-23	SRR6398064	SRX3491174	PRJNA413593					HR-TB					S		R					S	S	S							CRyPTIC_WHO2021_PMC7612554	99.51	1852497	53	tuberculosis	1.318
SAMN08709179	WGS	PAIRED	ILLUMINA	SRS3041395	SRP128089	Europe	UKR			human	Homo sapiens	3	lineage2.2.1	lineage2.2.1		Mycobacterium tuberculosis	SAN RAFFAELE	2018-03-14	SRR6832846	SRX3788731	PRJNA428596					Sensitive	S	S			S		S	S	S			S	S	S				S			CRyPTIC_WHO2021_PMC7612554	99.55	2153523	46	tuberculosis	2.34
SAMEA7109710	WGS	PAIRED	ILLUMINA	ERS4870269	ERP123212								La1.7.1	La1.7.1	La1	Mycobacterium bovis	BPI - BIOTECNOLOGIA PESQUISA E INOVAçãO (BOTUCATU - SP)	2021-12-21	ERR4450945	ERX4391448	PRJEB39667					Other																						98.97	3241483	55	tuberculosis	2.747
SAMEA112800270	WGS	PAIRED	ILLUMINA	ERS14807816	ERP010814								lineage4.8	lineage4.8		Mycobacterium tuberculosis	FZB	2023-07-20	ERR11050226	ERX10497017	PRJEB9680					Sensitive																						99.65	1515601	52	tuberculosis	1.687
SAMN36835071	WGS	PAIRED	ILLUMINA	SRS18500180	SRP453313	Asia	CHN	Shandong	2018	human	Homo sapiens	3	lineage2.2.1	lineage2.2.1	L4	Mycobacterium tuberculosis	SHANDONG PROVINCIAL HOSPITAL	2023-08-04	SRR25515350	SRX21245899	PRJNA1002108		As reported: phlegm		H37Rv	Sensitive																						99.56	1818878	64	tuberculosis	3.355
SAMN36849620	WGS	PAIRED	ILLUMINA	SRS18516580	SRP453313	Asia	CHN	Shandong	2016	human	Homo sapiens	3	lineage2.2.1	lineage2.2.1	L4	Mycobacterium tuberculosis	SHANDONG PROVINCIAL HOSPITAL	2023-08-05	SRR25534165	SRX21263503	PRJNA1002108		As reported: phlegm		H37Rv	Sensitive																						99.26	1792477	60	tuberculosis	2.833
SAMEA7527715	WGS	PAIRED	ILLUMINA	ERS5284186	ERP124850	Asia	IND	Mumbai					lineage1.1.2	lineage1.1.2		Mycobacterium tuberculosis	FOUNDATION FOR MEDICAL RESEARCH INDIA	2021-11-10	ERR4799129	ERX4668546	PRJEB41116					Sensitive	S	S				S	S	S	S				S			S		S	S		Walker_2022	99.3	1689023	56	tuberculosis	0.92
SAMEA115163099	WGS	PAIRED	ILLUMINA	ERS17970894	ERP111748	Europe	PRT		2023				lineage4.4.1.1	lineage4.4.1.1		Mycobacterium tuberculosis	NATIONAL INSTITUTE OF HEALTH DR. RICARDO JORGE	2024-02-03	ERR12544103	ERX11918468	PRJEB29446					Sensitive																						99.74	1446901	49	tuberculosis	2.434
SAMEA8718743	WGS	PAIRED	ILLUMINA	ERS6403188	ERP128647	Africa	ZAF						lineage4.1.1.3	lineage4.1.1.3		Mycobacterium tuberculosis	CTB/NICD	2022-03-15	ERR8975616	ERX5543847	PRJEB44577					HR-TB																						99.55	1763934	61	tuberculosis	2.268
SAMN08138584	WGS	PAIRED	ILLUMINA	SRS2739469	SRP126249	Europe	RUS	Saint Petersburg	2010	human	Homo sapiens	3	lineage2.2.1	lineage2.2.1	L2.2.1	Mycobacterium tuberculosis	FEDERAL RESEARCH AND CLINICAL CENTER OF PHYSICAL-CHEMICAL MEDICINE OF FMBA	2017-12-06	SRR6353886	SRX3450538	PRJNA421323		sputum			Pre-XDR-TB																						99.52	1712057	39	tuberculosis	1.037
SAMN21236271	WGS	PAIRED	ILLUMINA	SRS10023425	SRP335713	Asia	CHN	Shanghai		human	Homo sapiens	3	lineage2.2.2	lineage2.2.2		Mycobacterium tuberculosis	SHANGHI CDC	2021-09-05	SRR15723290	SRX12018469	PRJNA760838		sputum			Sensitive																						99.57	1664850	56	tuberculosis	2.048
SAMN31673726	WGS	PAIRED	ILLUMINA	SRS15722597	SRP407089	Oceania	AUS	NSW	2020	human	Homo sapiens	3	lineage2.2.1	lineage2.2.1		Mycobacterium tuberculosis	INSTITUTE OF CLINICAL PATHOLOGY AND MEDICAL RESEARCH	2022-11-09	SRR22249439	SRX18226249	PRJNA899911					Sensitive																						99.3	1846480	54	tuberculosis	2.307
SAMEA7560038	WGS	PAIRED	ILLUMINA	ERS5316675	ERP124980								lineage2.2.1	lineage2.2.1		Mycobacterium tuberculosis	IML GAUTING	2021-11-12	ERR4827602	ERX4697586	PRJEB41239					MDR-TB																						99.55	1648452	55	tuberculosis	1.214
SAMEA1019211	WGS	PAIRED	ILLUMINA	ERS031512	ERP000276	Europe	GBR	Midlands	2008	human	Homo sapiens	3	lineage3	lineage3	L3	Mycobacterium tuberculosis	SC	2014-09-04	ERR046863	ERX023925	PRJEB2221					Sensitive					S		S					S	S								CRyPTIC_WHO2021_PMC7612554	99.13	1092476	17	tuberculosis	15.298
SAMEA14460064	WGS	PAIRED	ILLUMINA	ERS12087011	ERP137916	Africa	GMB		2012	human	Homo sapiens	3	lineage4.8	lineage4.8		Mycobacterium tuberculosis	INSTITUTE OF TROPICAL MEDICINE	2022-06-25	ERR9786246	ERX9333522	PRJEB53138		sputum			Other																						99.47	1300647	53	tuberculosis	1.355
SAMN30958016	WGS	PAIRED	ILLUMINA	SRS15229109	SRP399499	Asia	CHN	Guangdong	2016	human	Homo sapiens	3	lineage4.9	lineage4.9	L4	Mycobacterium tuberculosis	CENTRE FOR TUBERCULOSIS CONTROL OF GUANGDONG PROVINCE	2022-09-25	SRR21700917	SRX17698372	PRJNA883019				H37Rv	Other																						99.98	1843643	63	tuberculosis	0.017
SAMEA112804522	WGS	PAIRED	ILLUMINA	ERS14812068	ERP010814								lineage4.1.2.1	lineage4.1.2.1		Mycobacterium tuberculosis	FZB	2023-07-21	ERR11069001	ERX10515931	PRJEB9680					Sensitive																						99.53	1617057	55	tuberculosis	1.783
SAMEA112799128	WGS	PAIRED	ILLUMINA	ERS14806674	ERP010814								lineage4.1.2.1	lineage4.1.2.1		Mycobacterium tuberculosis	FZB	2023-07-20	ERR11044865	ERX10491656	PRJEB9680					Sensitive																						99.41	1675635	53	tuberculosis	1.487
SAMEA3432960	WGS	PAIRED	ILLUMINA	ERS2401597	ERP107972	Europe	GBR	England					lineage4.1.2.1	lineage4.1.2.1	L4.1.2.1	Mycobacterium tuberculosis	PHE	2021-10-23	ERR2516920	ERX2536135	PRJEB26001					MDR-TB					R		R						R								Walker_2022	99.68	1935136	67	tuberculosis	1.577
SAMN07658906	WGS	PAIRED	ILLUMINA	SRS2519984	SRP117784	Europe	GBR	Oxford	2016	human	Homo sapiens	3	lineage3.1.3	lineage3.1.3	L3.2	Mycobacterium tuberculosis	MODMEDMICOXFORD	2017-10-27	SRR6046753	SRX3193663	PRJNA401515					Sensitive							S					S	S								CRyPTIC_WHO2021_PMC7612554	99.27	1247316	40	tuberculosis	3.974
SAMN25888698	WGS	PAIRED	ILLUMINA	SRS11983710	SRP359570	Asia	CHN	Shanghai	2020	human	Homo sapiens	3	lineage2.2.1.1	lineage2.2.1.1		Mycobacterium tuberculosis	NATIONAL INSTITUTE FOR COMMUNICABLE DISEASE CONTROL AND PREVENTION, CHINESE CENTER FOR DISEASE CONTR	2022-02-13	SRR18003050	SRX14158467	PRJNA806507					RR-TB																						84.22	1454967	48	tuberculosis	0.941
SAMN36850027	WGS	PAIRED	ILLUMINA	SRS18516772	SRP453313	Asia	CHN	Shandong	2017	human	Homo sapiens	3	lineage2.2.1	lineage2.2.1	L4	Mycobacterium tuberculosis	SHANDONG PROVINCIAL HOSPITAL	2023-08-05	SRR25534430	SRX21263697	PRJNA1002108		As reported: phlegm		H37Rv	Sensitive																						99.58	1852363	65	tuberculosis	2.781
SAMEA7547270	WGS	PAIRED	ILLUMINA	ERS5303924	ERP124940	South America	BRA						lineage4.3.4.2	lineage4.3.4.2		Mycobacterium tuberculosis	BRAZIL	2021-11-10	ERR4813764	ERX4683754	PRJEB41200					Sensitive	S				S	S	S	S	S				S		S	S	S	S	S	S	['Walker_2022','CRyPTIC_reuse_table']	99.84	1755243	61	tuberculosis	1.823
SAMEA3374951	WGS	PAIRED	ILLUMINA	ERS716872	ERP004677	South America	PER						lineage2.2.2	lineage2.2.2	L2.2.2	Mycobacterium tuberculosis	THE WELLCOME TRUST SANGER INSTITUTE	2016-03-05	ERR1023510	ERX1102382	PRJEB5280					Pre-XDR-TB																						99.54	1807136	51	tuberculosis	0.83
SAMEA7891366	WGS	PAIRED	ILLUMINA	ERS5638602	ERP126676								lineage3.1.1	lineage3.1.1		Mycobacterium tuberculosis complex sp.	FZB	2021-06-28	ERR5979412	ERX5619198	PRJEB42771					Sensitive																						99.53	1616485	55	tuberculosis	1.35
SAMEA112799109	WGS	PAIRED	ILLUMINA	ERS14806655	ERP010814								lineage4.1.2.1	lineage4.1.2.1		Mycobacterium tuberculosis	FZB	2023-07-20	ERR11044843	ERX10491634	PRJEB9680					Sensitive																						99.4	1347424	42	tuberculosis	3.466
SAMN09725817	WGS	PAIRED	ILLUMINA	SRS3606597	SRP155672	Oceania	NZL	Westport	2017	bovine	Bos taurus	2	La1.8.1	La1.8.1	La1	Mycobacterium bovis	AGRESEARCH	2018-07-29	SRR7617837	SRX4482247	PRJNA479921					Other																						99.48	1011294	55	tuberculosis	5.576
SAMEA1707579	WGS	PAIRED	ILLUMINA	ERS181530	ERP000192	Europe	RUS	Samara	2010	human	Homo sapiens	3	lineage4.2.1	lineage4.2.1	L4.2.1	Mycobacterium tuberculosis	SC	2013-02-19	ERR229981	ERX204532	PRJEB2138					Sensitive					S		S						S	S							CRyPTIC_WHO2021_PMC7612554	99.37	1787442	40	tuberculosis	0.24
SAMN04633351	WGS	PAIRED	ILLUMINA	SRS1540489	SRP075210	Europe	MDA		2015	human	Homo sapiens	3	lineage4.2.1.1	lineage4.2.1.1		Mycobacterium tuberculosis	BI	2016-07-05	SRR3743482	SRX1897624	PRJNA318002		sputum			Other																						98.23	1549028	33	tuberculosis	1.877
SAMEA7157805	WGS	PAIRED	['ILLUMINA','ILLUMINA']	ERS4918266		Asia	GEO						lineage2.2.1	lineage2.2.1		Mycobacterium tuberculosis			['ERR5866475','ERR5866476']	['ERX5512271','ERX5512270']	PRJEB39561					MDR-TB																						99.4	2147868	48	tuberculosis	2.353
SAMEA112803181	WGS	PAIRED	ILLUMINA	ERS14810727	ERP010814								lineage1.1.2	lineage1.1.2		Mycobacterium tuberculosis	FZB	2023-07-20	ERR11043471	ERX10490262	PRJEB9680					Sensitive																						99.26	1701582	58	tuberculosis	1.571
SAMEA113538399	WGS	PAIRED	ILLUMINA	ERS15534820	ERP147571	Africa	BWA						lineage4.3.4.2.1	lineage4.3.4.2.1		Mycobacterium tuberculosis	FZB	2023-09-17	ERR11466344	ERX10872501	PRJEB62480					Sensitive																						90.22	1446364	39	tuberculosis	2.671
SAMEA3391689	WGS	PAIRED	ILLUMINA	ERS728004	ERP004216	Africa	GMB						lineage6.1.1	lineage6.1.1	L6.1.1	Mycobacterium africanum	THE WELLCOME TRUST SANGER INSTITUTE	2016-02-28	ERR1023249	ERX1102121	PRJEB4884					Sensitive																						98.9	1762592	50	tuberculosis	1.273
SAMEA110024204	WGS	PAIRED	ILLUMINA	ERS12087594	ERP137916	Africa	GMB		2014	human	Homo sapiens	3	lineage4.1.2.1	lineage4.1.2.1		Mycobacterium tuberculosis	INSTITUTE OF TROPICAL MEDICINE	2022-06-25	ERR9786829	ERX9334105	PRJEB53138		sputum			Sensitive																						99.55	1652290	87	tuberculosis	1.97
SAMEA13188730	WGS	['SINGLE','PAIRED']	['OXFORD_NANOPORE','ILLUMINA']	ERS10792267		Africa	MDG			human	Homo sapiens	3	lineage4.1.2.1	lineage4.1.2.1		Mycobacterium tuberculosis			['ERR9030446','ERR9030345']	['ERX8573755','ERX8573856']	PRJEB49093		sputum			HR-TB																						99.92	1463558	50	tuberculosis	1.071
SAMEA1556791	WGS	PAIRED	ILLUMINA	ERS142008	ERP001072	Africa	MWI	Karonga	1998	human	Homo sapiens	3	lineage4.3.4.2.1	lineage4.3.4.2.1	L4.3.4.2.1	Mycobacterium tuberculosis	SC	2012-10-23	ERR181875	ERX157985	PRJEB2794		sputum			Sensitive					S		S					S	S	S							Coll_2018	99.8	2855959	65	tuberculosis	1.341
SAMEA7552438	WGS	PAIRED	ILLUMINA	ERS5309085	ERP124941	Europe	GBR						lineage4.1.2.1	lineage4.1.2.1		Mycobacterium tuberculosis	PUBLIC HEALTH ENGLAND	2021-11-10	ERR4819073	ERX4688915	PRJEB41201					Sensitive	S	S			S	S	S	S	S				S					S	S		Walker_2022	77.22	1081644	24	tuberculosis	3.676
SAMN12565620	WGS	PAIRED	ILLUMINA	SRS5270970	SRP218410	Africa	ZAF	Durban	2017	human	Homo sapiens	3	lineage4.3.2.1	lineage4.3.2.1	L4	Mycobacterium tuberculosis	UNIVERSITY COLLEGE LONDON	2019-08-15	SRR9971185	SRX6718434	PRJNA559528		sputum			Pre-XDR-TB																						93.37	1264066	38	tuberculosis	1.198
SAMEA112804945	WGS	PAIRED	ILLUMINA	ERS14812491	ERP010814								lineage4.7	lineage4.7		Mycobacterium tuberculosis	FZB	2023-07-21	ERR11081121	ERX10528489	PRJEB9680					Pre-XDR-TB																						99.56	1768104	53	tuberculosis	1.385
SAMEA2710743	WGS	PAIRED	ILLUMINA	ERS531700	ERP006738	Asia	THA						lineage2.2.1	lineage2.2.1	L2.2.1	Mycobacterium tuberculosis	SC	2016-01-11	ERR718250	ERX662172	PRJEB7056					Sensitive																						99.55	1636303	37	tuberculosis	1.467
SAMN15228724	WGS	PAIRED	ILLUMINA	SRS6834512	SRP267157	Asia	MYS	Kota Kinabalu	2013	human	Homo sapiens	3	lineage1.2.1.2.1	lineage1.2.1.2.1		Mycobacterium tuberculosis	CHARLES DARWIN UNIVERSITY	2020-06-13	SRR12006689	SRX8539710	PRJNA639216					Sensitive																						99.29	1737706	57	tuberculosis	1.331
SAMEA7543922	WGS	PAIRED	ILLUMINA	ERS5300580	ERP124934	Asia	CHN						lineage4.5	lineage4.5		Mycobacterium tuberculosis	CCDC	2021-11-10	ERR4810862	ERX4679308	PRJEB41194					Other	S	S			S	S	S	S	S				S	S	S	S	S	S	S	S	['CRyPTIC_reuse_table','Walker_2022']	99.39	1642615	56	tuberculosis	0.909
SAMN39287052	WGS	PAIRED	ILLUMINA	SRS20075499	SRP399923	Oceania	AUS	Victoria	2021	human	Homo sapiens	3	lineage3.1.2	lineage3.1.2		Mycobacterium tuberculosis	MDUPHL	2024-01-07	SRR27449989	SRX23121948	PRJNA857537					Sensitive																						99.45	1351856	47	tuberculosis	2.54
SAMEA112800085	WGS	PAIRED	ILLUMINA	ERS14807631	ERP010814								lineage4.6	lineage4.6		Mycobacterium tuberculosis	FZB	2023-07-20	ERR11049989	ERX10496779	PRJEB9680					Sensitive																						99.43	1522414	51	tuberculosis	1.889
SAMEA7544623	WGS	PAIRED	ILLUMINA	ERS5301281	ERP124937	Asia	CHN						lineage4.4.2	lineage4.4.2		Mycobacterium tuberculosis	CCDC	2021-11-10	ERR4811566	ERX4681111	PRJEB41197					Sensitive	S				S	S	S	S	S				S		S	S	S	S	S	S	['Walker_2022','CRyPTIC_reuse_table']	99.54	1638477	56	tuberculosis	0.655
SAMEA2709889	WGS	PAIRED	ILLUMINA	ERS2399950	ERP107968	Africa	ZAF						lineage4.1.1.3	lineage4.1.1.3	L4.1.1.3	Mycobacterium tuberculosis	CTB/NICD	2022-07-18	ERR2515345	ERX2534559	PRJEB25997					MDR-TB	S	S			S		R	S				R	R	R				S			Walker_2022	99.45	688270	36	tuberculosis	5.678
SAMEA1118726	WGS	PAIRED	ILLUMINA	ERS2398135	ERP107961	Europe	GBR	England					lineage2.2.1	lineage2.2.1	L2.2.1	Mycobacterium tuberculosis	PHE	2021-10-23	ERR2513545	ERX2532755	PRJEB25991					HR-TB					S		S					S	S								Walker_2022	99.45	1825763	66	tuberculosis	12.009
SAMN20512566	WGS	PAIRED	ILLUMINA	SRS9655891	SRP330727	Asia	CHN	Zheijiang	2003	human	Homo sapiens	3	lineage2.2.1	lineage2.2.1		Mycobacterium tuberculosis	SCHOOL OF PUBLIC HEALTH, FUDAN UNIVERSITY	2021-08-01	SRR15315710	SRX11620629	PRJNA751240		sputum			HR-TB																						98.7	1383412	50	tuberculosis	1.275
SAMN40655474	WGS	PAIRED	ILLUMINA	SRS20888789	SRP498669	Europe	MDA		2020	human	Homo sapiens	3	lineage4.3.3	lineage4.3.3		Mycobacterium tuberculosis	NIAID TB PORTALS PROGRAM	2024-03-29	SRR28498610	SRX24100380	PRJNA1074788		sputum			Sensitive																						99.63	1543537	51	tuberculosis	0.705
SAMN03648494	WGS	PAIRED	ILLUMINA	SRS991204	SRP061066	Europe	GBR						lineage1.2.2.2	lineage1.2.2.2	L1.3.2	Mycobacterium tuberculosis	UNIVERSITY OF OXFORD	2015-07-23	SRR2101247	SRX1095941	PRJNA282721					Other					S		S					S	S								CRyPTIC_WHO2021_PMC7612554	99.13	1872154	41	tuberculosis	0.565
SAMEA3283868	WGS	PAIRED	ILLUMINA	ERS2400544	ERP107968	Africa	ZAF						lineage3	lineage3	L3	Mycobacterium tuberculosis	CTB/NICD	2021-10-23	ERR2515945	ERX2535153	PRJEB25997					Sensitive	S	S			R		S	S				S	S	S				S			Walker_2022	99.54	982308	55	tuberculosis	2.709
SAMEA13321315	WGS	PAIRED	ILLUMINA	ERS10924050	ERP135372	Africa	KEN	Nairobi					lineage4.4.1.1	lineage4.4.1.1		Mycobacterium tuberculosis	FZB	2022-05-20	ERR9286128	ERX8828241	PRJEB50767					Sensitive																						99.68	1564526	54	tuberculosis	2.913
SAMN03648707	WGS	PAIRED	ILLUMINA	SRS991042	SRP061066	Africa	ZAF						lineage2.2.1	lineage2.2.1	L2.2.1	Mycobacterium tuberculosis	UNIVERSITY OF OXFORD	2015-07-17	SRR2101460	SRX1096154	PRJNA282721					MDR-TB	S	S			S		S	S	S			S	R	S				S			CRyPTIC_WHO2021_PMC7612554	99.53	543478	32	tuberculosis	4.598
SAMN31031404	WGS	PAIRED	ILLUMINA	SRS15258504	SRP399923	Oceania	AUS	Victoria	2020	human	Homo sapiens	3	lineage1.1.2	lineage1.1.2		Mycobacterium tuberculosis	MDUPHL	2022-09-28	SRR21733183	SRX17729047	PRJNA857537					Sensitive																						83.3	1049253	36	tuberculosis	3.301
SAMEA112800888	WGS	PAIRED	ILLUMINA	ERS14808434	ERP010814								lineage3	lineage3		Mycobacterium tuberculosis	FZB	2023-07-20	ERR11050891	ERX10497682	PRJEB9680					Sensitive																						99.4	1393818	45	tuberculosis	2.141
SAMD00603711	WGS	PAIRED	ILLUMINA	DRS329770	DRP010549	Asia	JPN	Hyogo, Kobe	2018	human	Homo sapiens	3	lineage2.2.1	lineage2.2.1		Mycobacterium tuberculosis	KIH	2023-09-20	DRR473878	DRX458107	PRJDB15809					Sensitive																						99.42	1472225	51	tuberculosis	1.957
SAMEA2400221	WGS	PAIRED	ILLUMINA	ERS422121	ERP005265								La1.8.1	La1.8.1	La1	Mycobacterium bovis	SC	2014-07-18	ERR564431	ERX523456	PRJEB5830					Other																						99.43	1684293	39	tuberculosis	3.072
SAMEA112805006	WGS	PAIRED	ILLUMINA	ERS14812552	ERP010814								lineage4.3.3	lineage4.3.3		Mycobacterium tuberculosis	FZB	2023-07-21	ERR11081184	ERX10528552	PRJEB9680					MDR-TB																						99.56	1713234	58	tuberculosis	1.234
SAMEA5626294	WGS	PAIRED	ILLUMINA	ERS3430371	ERP115394	Asia	PAK						lineage3	lineage3	L3	Mycobacterium tuberculosis	LSHTM	2019-06-06	ERR3335773	ERX3360484	PRJEB32684					MDR-TB																						99.47	1675204	57	tuberculosis	0.847
SAMN03648870	WGS	PAIRED	ILLUMINA	SRS991007	SRP061066	Africa	ZAF						lineage4.3.4.2.1	lineage4.3.4.2.1	L4.3.4.2.1	Mycobacterium tuberculosis	UNIVERSITY OF OXFORD	2015-07-22	SRR2101623	SRX1096317	PRJNA282721					Sensitive	S	S			S		S	S	S			S	R	S				S			CRyPTIC_WHO2021_PMC7612554	99.53	692054	37	tuberculosis	4.2
SAMEA3374921	WGS	PAIRED	ILLUMINA	ERS716842	ERP004677	South America	PER						lineage2.2.2	lineage2.2.2	L2.2.2	Mycobacterium tuberculosis	THE WELLCOME TRUST SANGER INSTITUTE	2016-03-05	ERR1023480	ERX1102352	PRJEB5280					Pre-XDR-TB																						99.54	1794736	51	tuberculosis	0.83
SAMEA104600319	WGS	PAIRED	ILLUMINA	ERS2211601	ERP105903								lineage2.2.1	lineage2.2.1		Mycobacterium tuberculosis complex sp.	FZB	2022-07-17	ERR2307532	ERX2358824	PRJEB24099					MDR-TB																						99.56	1445654	50	tuberculosis	3.284
SAMEA7548184	WGS	PAIRED	ILLUMINA	ERS5304837	ERP124941	Europe	GBR						lineage3	lineage3		Mycobacterium tuberculosis	PUBLIC HEALTH ENGLAND	2021-11-10	ERR4814825	ERX4684667	PRJEB41201					Sensitive																						99.46	1642244	51	tuberculosis	2.537
SAMEA95430418	WGS	PAIRED	ILLUMINA	ERS1565355	ERP015827	Africa	ZAF		2010	human	Homo sapiens	3	lineage2.2.2	lineage2.2.2	L2.2.2	Mycobacterium tuberculosis	UNIVERSITY OF CAPE TOWN	2017-03-12	ERR1873456	ERX1933981	PRJEB14199		sputum			Pre-XDR-TB	R	R		R	R	R	R	R	R	R	R	R	R	R							Coll_2018	99.54	1585372	37	tuberculosis	2.898
SAMN09651823	WGS	PAIRED	ILLUMINA	SRS3542677	SRP153211	Asia	GEO	Tbilisi	2017	human	Homo sapiens	3	lineage2.2.1	lineage2.2.1		Mycobacterium tuberculosis	NIH / NIAID	2018-07-12	SRR7516431	SRX4386357	PRJNA480888		As reported: surgeryHealthy tissue			Sensitive																						99.55	1691940	57	tuberculosis	0.989
SAMEA104362396	WGS	PAIRED	ILLUMINA	ERS1987374	ERP104985	South America	PER						lineage4.3.2	lineage4.3.2		Mycobacterium tuberculosis	UNIVERSIDAD PERUANA CAYETANO HEREDIA, PERU	2021-10-17	ERR2184555	ERX2240722	PRJEB23245					Sensitive	S				S	S	S	S	S				S		S	S	S	S	S	S	['CRyPTIC_reuse_table','Walker_2022']	99.69	1699192	59	tuberculosis	1.749
SAMEA5569975	WGS	PAIRED	ILLUMINA	ERS3371996	ERP114885	South America	PER						lineage4.3.3	lineage4.3.3		Mycobacterium tuberculosis	UNIVERSIDAD PERUANA CAYETANO HEREDIA, PERU	2021-11-03	ERR3287781	ERX3314290	PRJEB32234					MDR-TB	S	S			R	S	R	S	S				R	R	S	S	S	S	S	R	['CRyPTIC_reuse_table','Walker_2022']	99.71	1754089	60	tuberculosis	0.945
SAMN07766389	WGS	PAIRED	ILLUMINA	SRS2576857	SRP119652	North America	CAN	British Columbia	2013	human	Homo sapiens	3	lineage1.2.1.2.1	lineage1.2.1.2.1	L1	Mycobacterium tuberculosis	BC CENTRE FOR DISEASE CONTROL PUBLIC HEALTH LABORATORY	2017-10-11	SRR6152769	SRX3264631	PRJNA413593					Other					S		S						S	S							CRyPTIC_WHO2021_PMC7612554	99.35	1855176	53	tuberculosis	1.345
SAMN30962588	WGS	PAIRED	ILLUMINA	SRS15206080	SRP338930	North America	USA	New York state	2017	human	Homo sapiens	3	lineage2.2.1	lineage2.2.1		Mycobacterium tuberculosis	WADSWORTH CENTER	2022-09-22	SRR21675852	SRX17674182	PRJNA766641					Sensitive																						99.51	625819	31	tuberculosis	7.123
SAMEA3414411	WGS	PAIRED	ILLUMINA	ERS2401348	ERP107971	Europe	NLD						lineage4.3.4.2.1	lineage4.3.4.2.1	L4.3.4.2.1	Mycobacterium tuberculosis	HARVARD MEDICAL SCHOOL	2022-07-23	ERR2516670	ERX2535886	PRJEB26000					MDR-TB					S		R					S	R								Walker_2022	99.78	743396	17	tuberculosis	16.725
SAMN40099136	WGS	PAIRED	ILLUMINA	SRS20589971	SRP492016	Asia	CHN	Shijiazhuang		human	Homo sapiens	3	lineage2.2.1	lineage2.2.1	L4	Mycobacterium tuberculosis	SHANDONG SECOND MEDICAL UNIVERSITY	2024-02-27	SRR28119819	SRX23764504	PRJNA1080043				H37Rv	Sensitive																						99.53	1752590	58	tuberculosis	0.999
SAMN13066562	WGS	PAIRED	ILLUMINA	SRS5547012	SRP218410	Africa	ZAF	Durban	2018	human	Homo sapiens	3	lineage3	lineage3		Mycobacterium tuberculosis	UNIVERSITY COLLEGE LONDON	2020-03-19	SRR11349176	SRX7951080	PRJNA559528		sputum			RR-TB																						91.82	1602563	44	tuberculosis	3.454
SAMN13169744	WGS	['SINGLE','PAIRED']	['ILLUMINA','PACBIO_SMRT']	SRS5596852		Europe	MDA	Chisinau		human	Homo sapiens	3	lineage4.3.4.1	lineage4.3.4.1	L4	Mycobacterium tuberculosis			['SRR10380227','SRR26282620']	['SRX7081086','SRX21991697']	PRJNA586859		sputum			Sensitive																						99.47	1807338	61	tuberculosis	1.058
SAMEA7562955	WGS	PAIRED	ILLUMINA	ERS5319588	ERP124989	Africa	ZAF						lineage4.3.3	lineage4.3.3		Mycobacterium tuberculosis	AFRICAN HEALTH RESEARCH INSTITUTE	2021-11-11	ERR4830515	ERX4700499	PRJEB41248					Pre-XDR-TB	R	R			R	R	R	R	R				R	R	S	S	S	R	S	R	['CRyPTIC_reuse_table','Walker_2022']	98.32	1702120	51	tuberculosis	1.095
SAMN08215131	WGS	PAIRED	ILLUMINA	SRS2774671	SRP119652	North America	CAN	British Columbia	2009	human	Homo sapiens	3	lineage2.2.1	lineage2.2.1	L2	Mycobacterium tuberculosis	BC CENTRE FOR DISEASE CONTROL PUBLIC HEALTH LABORATORY	2017-12-20	SRR6397367	SRX3490791	PRJNA413593					Sensitive					S		S						S	S							CRyPTIC_WHO2021_PMC7612554	99.59	1840478	53	tuberculosis	1.281
SAMEA112804718	WGS	PAIRED	ILLUMINA	ERS14812264	ERP010814								lineage3	lineage3		Mycobacterium tuberculosis	FZB	2023-07-22	ERR11080888	ERX10528257	PRJEB9680					Sensitive																						99.63	1647518	56	tuberculosis	1.656
SAMD00603837	WGS	PAIRED	ILLUMINA	DRS329896	DRP010549	Asia	JPN	Hyogo, Kobe	2016	human	Homo sapiens	3	lineage2.2.2	lineage2.2.2		Mycobacterium tuberculosis	KIH	2023-09-20	DRR474004	DRX458233	PRJDB15809					HR-TB																						99.68	1622325	96	tuberculosis	1.089
SAMEA3558387	WGS	PAIRED	ILLUMINA	ERS865536	ERP011639	Europe	PRT						lineage4.3.4.2	lineage4.3.4.2	L4.3.4.2	Mycobacterium tuberculosis	LSHTM	2015-12-10	ERR1034854	ERX1113652	PRJEB10385					MDR-TB	S	S		S		R		S		S	S										Coll_2018	99.75	1047731	24	tuberculosis	6.762
SAMEA7545679	WGS	PAIRED	ILLUMINA	ERS5302335	ERP124939	South America	PER		2019				lineage4.3.3	lineage4.3.3		Mycobacterium tuberculosis	UNIVERSIDAD PERUANA CAYETANO HEREDIA	2021-11-10	ERR4812175	ERX4682165	PRJEB41199					MDR-TB	S				S	I	R	S	S				R		S	S	S	S	S	R	['CRyPTIC_reuse_table','Walker_2022']	99.59	1777632	61	tuberculosis	1.246
SAMEA7546660	WGS	PAIRED	ILLUMINA	ERS5303315	ERP124939	South America	PER		2016				lineage2.2.1	lineage2.2.1		Mycobacterium tuberculosis	UNIVERSIDAD PERUANA CAYETANO HEREDIA	2021-11-10	ERR4813155	ERX4683145	PRJEB41199					Pre-XDR-TB		S			S	I	R	R	S				R	R	S	S	S	S	S	R	['Walker_2022','CRyPTIC_reuse_table']	99.6	1853916	63	tuberculosis	1.069
SAMN15337202	WGS	PAIRED	ILLUMINA	SRS6881534	SRP268168	Asia	CHN	shenzhen	2017	human	Homo sapiens	3	lineage2.2.1	lineage2.2.1		Mycobacterium tuberculosis	FUDAN UNIVERSITY	2020-06-21	SRR12062545	SRX8590384	PRJNA640897		sputum			HR-TB																						99.54	1809260	61	tuberculosis	1.05
SAMN31673900	WGS	PAIRED	ILLUMINA	SRS15722887	SRP407089	Oceania	AUS	NSW	2020	human	Homo sapiens	3	lineage2.2.1	lineage2.2.1		Mycobacterium tuberculosis	INSTITUTE OF CLINICAL PATHOLOGY AND MEDICAL RESEARCH	2022-11-09	SRR22249821	SRX18226539	PRJNA899911					Sensitive																						99.53	1938912	59	tuberculosis	2.57
SAMN09399475	WGS	PAIRED	ILLUMINA	SRS3636694	SRP075210	Asia	AZE		2017	human	Homo sapiens	3	lineage2.2.1	lineage2.2.1	L2	Mycobacterium tuberculosis	BI	2018-08-07	SRR7655782	SRX4518178	PRJNA318002		bronchoalveolar lavage			MDR-TB																						99.58	1601486	56	tuberculosis	2.1
SAMN13169707	WGS	PAIRED	ILLUMINA	SRS5596537	SRP227831	Europe	MDA	Chisinau	2017	human	Homo sapiens	3	lineage4.8	lineage4.8	L4	Mycobacterium tuberculosis	NIH / NIAID	2019-10-31	SRR10380163	SRX7080771	PRJNA586859		sputum			Sensitive																						99.72	1819678	62	tuberculosis	0.576
SAMEA2534018	WGS	PAIRED	['ILLUMINA','ILLUMINA']	ERS457420		Europe	DEU		2007				lineage2.2.1.1	lineage2.2.1.1	L2	Mycobacterium tuberculosis			['ERR551549','ERR551548']	['ERX510618','ERX510617']	['PRJEB7281','PRJEB6273']					MDR-TB																						99.52	1538909	33	tuberculosis	2.679
SAMN40613452	WGS	PAIRED	ILLUMINA	SRS20859198	SRP498011	Asia	MYS	Sabah	2023	human	Homo sapiens	3	lineage1.2.1.2.1	lineage1.2.1.2.1		Mycobacterium tuberculosis	UNIVERSITI MALAYSIA SABAH	2024-03-26	SRR28465663	SRX24068640	PRJNA1091826		As reported: Spine			Sensitive																						99.29	1934052	66	tuberculosis	0.725
SAMN30953106	WGS	PAIRED	ILLUMINA	SRS15193870	SRP338930	North America	USA	New York state	2016	human	Homo sapiens	3	lineage4.1.2.1	lineage4.1.2.1		Mycobacterium tuberculosis	WADSWORTH CENTER	2022-09-21	SRR21662007	SRX17661775	PRJNA766641					Sensitive																						99.57	1492438	82	tuberculosis	2.669
SAMN40031486	WGS	PAIRED	ILLUMINA	SRS20528171	SRP226525	Asia	IND	Madhya Pradesh - Bhairopur	2021	human	Homo sapiens	3	lineage3	lineage3		Mycobacterium tuberculosis	CHRISTIAN MEDICAL COLLAGE, VELLORE	2024-02-22	SRR28045703	SRX23696822	PRJNA575883		pulmonary			Sensitive																						99.05	1882197	60	tuberculosis	0.446
SAMN30158230	WGS	PAIRED	ILLUMINA	SRS14573431	SRP390552	Asia	CHN	Guangdong	2018	human	Homo sapiens	3	lineage4.4.2	lineage4.4.2		Mycobacterium tuberculosis	CENTRE FOR TUBERCULOSIS CONTROL OF GUANGDONG PROVINCE	2022-08-08	SRR20970064	SRX16987667	PRJNA866200		sputum			Sensitive																						99.56	1875644	64	tuberculosis	1.252
SAMEA2535046	WGS	PAIRED	ILLUMINA	ERS458448	ERP008667	Africa	SLE						lineage4.3.4.2	lineage4.3.4.2	L4.3.4.2	Mycobacterium tuberculosis	FZB	2015-06-23	ERR552979	ERX512048	PRJEB7727					MDR-TB					R		R					S	R	R							CRyPTIC_WHO2021_PMC7612554	99.84	1110954	62	tuberculosis	4.031
SAMEA7545933	WGS	PAIRED	ILLUMINA	ERS5302589	ERP124939	South America	PER						lineage4.9	lineage4.9		Mycobacterium tuberculosis	UNIVERSIDAD PERUANA CAYETANO HEREDIA	2021-11-10	ERR4812429	ERX4682419	PRJEB41199					Sensitive																						99.97	1854536	64	tuberculosis	0.789
SAMN05001066	WGS	PAIRED	ILLUMINA	SRS1446257	SRP075210	Asia	GEO		2014	human	Homo sapiens	3	lineage4.1.2.1	lineage4.1.2.1		Mycobacterium tuberculosis	BI	2016-05-19	SRR3544744	SRX1774809	PRJNA318002		sputum			HR-TB																						99.34	1408791	29	tuberculosis	2.221
SAMN08732215	WGS	PAIRED	ILLUMINA	SRS3061418	SRP128089					human	Homo sapiens	3	lineage4.4.1.1	lineage4.4.1.1		Mycobacterium tuberculosis	SAN RAFFAELE	2018-03-20	SRR6855919	SRX3810870	PRJNA428596					Sensitive																						99.5	364495	19	tuberculosis	10.969
SAMEA1018850	WGS	PAIRED	ILLUMINA	ERS055253	ERP000276	Europe	GBR	Midlands	1998	human	Homo sapiens	3	lineage4.1.1.1	lineage4.1.1.1	L4.1.1.1	Mycobacterium tuberculosis	SC	2014-09-11	ERR072034	ERX049800	PRJEB2221					Sensitive					S		S					S	S								CRyPTIC_WHO2021_PMC7612554	99.38	1855488	32	tuberculosis	2.897
SAMD00603800	WGS	PAIRED	ILLUMINA	DRS329859	DRP010549	Asia	JPN	Hyogo, Kobe	2016	human	Homo sapiens	3	lineage2.2.1	lineage2.2.1		Mycobacterium tuberculosis	KIH	2023-09-20	DRR473967	DRX458196	PRJDB15809					Sensitive																						99.59	1405414	88	tuberculosis	1.245
SAMEA10029901	WGS	PAIRED	ILLUMINA	ERS7708109	ERP132622	Asia	VNM						lineage2.2.1.1	lineage2.2.1.1	L2.2.1.1	Mycobacterium tuberculosis	FZB	2022-05-09	ERR7911323	ERX7478720	PRJEB48275					MDR-TB	S	S			S		R	S	S			R	R					S			Finci_2022	99.58	1358760	47	tuberculosis	2.991
SAMN07658478	WGS	PAIRED	ILLUMINA	SRS2519514	SRP117784	Europe	GBR	Oxford	2016	human	Homo sapiens	3	lineage3.1.2.2	lineage3.1.2.2	L3.1.2.2	Mycobacterium tuberculosis	MODMEDMICOXFORD	2017-10-27	SRR6046508	SRX3193398	PRJNA401515					Sensitive					S		S					S	S								CRyPTIC_WHO2021_PMC7612554	97.87	1377820	42	tuberculosis	4.626
SAMEA7563692	WGS	PAIRED	ILLUMINA	ERS5320324	ERP125016	Europe	DEU						lineage2.2.1	lineage2.2.1		Mycobacterium tuberculosis	IML GAUTING	2021-11-11	ERR4831251	ERX4701235	PRJEB41275					Pre-XDR-TB	S				I	I	R	S	S						S	S	S	S	S	R	['Walker_2022','CRyPTIC_reuse_table']	99.53	1621893	54	tuberculosis	1.76
SAMEA110046384	WGS	PAIRED	ILLUMINA	ERS12087341	ERP137916	Africa	GMB		2013	human	Homo sapiens	3	lineage4.3.4.1	lineage4.3.4.1		Mycobacterium tuberculosis	INSTITUTE OF TROPICAL MEDICINE	2022-06-25	ERR9786576	ERX9333852	PRJEB53138		sputum			Sensitive																						99.5	1126498	46	tuberculosis	2.449
SAMN16966228	WGS	PAIRED	ILLUMINA	SRS7820678	SRP295468	Europe	BEL		2019	human	Homo sapiens	3	lineage4.8	lineage4.8		Mycobacterium tuberculosis	SCIENSANO	2020-12-02	SRR13180239	SRX9618480	PRJNA681718					HR-TB																						97.58	1709941	90	tuberculosis	1.163
SAMEA112804828	WGS	PAIRED	ILLUMINA	ERS14812374	ERP010814								lineage4.3.3	lineage4.3.3		Mycobacterium tuberculosis	FZB	2023-07-21	ERR11081000	ERX10528369	PRJEB9680					MDR-TB																						99.75	1526971	52	tuberculosis	2.025
SAMEA8719016	WGS	PAIRED	ILLUMINA	ERS6403461	ERP128647	Africa	ZAF						lineage4.3.3	lineage4.3.3		Mycobacterium tuberculosis	CTB/NICD	2022-03-15	ERR8975892	ERX5544120	PRJEB44577					Sensitive	S				S	S	S	S	S				S		S	S	S	S	S	S	CRyPTIC_reuse_table	99.76	1846511	66	tuberculosis	3.397
SAMEA7553951	WGS	PAIRED	ILLUMINA	ERS5310596	ERP124941	Europe	GBR						lineage4.2.2.1	lineage4.2.2.1		Mycobacterium tuberculosis	PUBLIC HEALTH ENGLAND	2021-11-11	ERR4820584	ERX4690426	PRJEB41201					Sensitive					S		S						S								Walker_2022	99.42	1856560	41	tuberculosis	1.712
SAMN32819025	WGS	PAIRED	ILLUMINA	SRS16523777	SRP418517	Europe	GBR		2015	bovine	Bos taurus	2	La1.8.1	La1.8.1	La1	Mycobacterium bovis	AGRIFOOD AND BIOSCIENCES INSTITUTE	2023-01-20	SRR23174180	SRX19124503	PRJNA925930					Other																						99.39	1360457	73	tuberculosis	4.618
SAMEA1530667	WGS	PAIRED	ILLUMINA	ERS141951	ERP001072	Africa	MWI	Karonga	2000	human	Homo sapiens	3	lineage4.3.4.2.1	lineage4.3.4.2.1	L4.3.4.2.1	Mycobacterium tuberculosis	SC	2012-10-12	ERR176782	ERX152928	PRJEB2794					Sensitive							S						S								Coll_2018	99.8	1747194	40	tuberculosis	1.847
SAMEA7551763	WGS	PAIRED	ILLUMINA	ERS5308411	ERP124941	Europe	GBR						lineage4.1.1.3.1	lineage4.1.1.3.1		Mycobacterium tuberculosis	PUBLIC HEALTH ENGLAND	2021-11-10	ERR4818399	ERX4688241	PRJEB41201					Sensitive					S		S					S	S								Walker_2022	99.2	1424040	48	tuberculosis	3.297
SAMEA1485311	WGS	PAIRED	ILLUMINA	ERS107859	ERP001072	Africa	MWI	Karonga	2003	human	Homo sapiens	3	lineage4.4.1.1	lineage4.4.1.1	L4.4.1.1	Mycobacterium tuberculosis	SC	2014-10-19	ERR161047	ERX136897	PRJEB2794		sputum			Sensitive							S						S								Coll_2018	84.52	1446017	32	tuberculosis	0.727
SAMEA3447613	WGS	PAIRED	ILLUMINA	ERS2402038	ERP107973	Europe	NLD						lineage3.1.1	lineage3.1.1	L3.1.1	Mycobacterium tuberculosis	RIVM	2021-10-23	ERR2517360	ERX2536576	PRJEB26002					Sensitive					S		S					S	S	S							Walker_2022	99.41	1754442	47	tuberculosis	1.725
SAMEA7563439	WGS	PAIRED	ILLUMINA	ERS5320071	ERP125013	Asia	NPL						lineage2.2.1	lineage2.2.1		Mycobacterium tuberculosis	IML GAUTING	2021-11-11	ERR4830998	ERX4700982	PRJEB41272					Pre-XDR-TB	S				R	R	R	S	R				R		S	S	S	R	S	R	['Walker_2022','CRyPTIC_reuse_table']	99.56	1710445	58	tuberculosis	1.664
SAMN40031765	WGS	PAIRED	ILLUMINA	SRS20527127	SRP226525	Asia	IND	Madhya Pradesh - Bhairopur	2020	human	Homo sapiens	3	lineage1.1.3	lineage1.1.3		Mycobacterium tuberculosis	CHRISTIAN MEDICAL COLLAGE, VELLORE	2024-02-22	SRR28045998	SRX23697201	PRJNA575883		pulmonary			Sensitive																						99.31	1745461	58	tuberculosis	0.896
SAMEA112803577	WGS	PAIRED	ILLUMINA	ERS14811123	ERP010814								lineage4.8	lineage4.8		Mycobacterium tuberculosis	FZB	2023-07-21	ERR11043891	ERX10490682	PRJEB9680					Sensitive																						99.73	1606898	55	tuberculosis	1.828
SAMEA7423425	WGS	PAIRED	ILLUMINA	ERS5181773	ERP124444	Africa	CMR						lineage4.6	lineage4.6		Mycobacterium tuberculosis complex sp.	FZB	2020-12-19	ERR4872073	ERX4741286	PRJEB40777					MDR-TB																						99.65	1789768	60	tuberculosis	1.089
SAMN10254884	WGS	PAIRED	ILLUMINA	SRS3947992	SRP053287	North America	USA	Michigan		deer		3	La1.8.1	La1.8.1	La1	Mycobacterium bovis	USDA	2018-10-17	SRR8073612	SRX4901540	PRJNA251692					Other																						99.49	1314460	73	tuberculosis	5.036
SAMN13813840	WGS	PAIRED	ILLUMINA	SRS5977591	SRP241186	Africa	ZAF		2019	human	Homo sapiens	3	lineage2.2.2	lineage2.2.2	L2	Mycobacterium tuberculosis	UCT	2020-01-10	SRR10869294	SRX7539015	PRJNA600338		sputum			Pre-XDR-TB																						95.91	1628757	38	tuberculosis	2.417
SAMEA10030264	WGS	PAIRED	ILLUMINA	ERS7708471	ERP132622	Europe	MDA						lineage4.2.1	lineage4.2.1	L4.2.1	Mycobacterium tuberculosis	FZB	2022-07-13	ERR7910902	ERX7478299	PRJEB48275					MDR-TB	S	S			S		R	R	S			S	R					S			Finci_2022	99.43	1493673	51	tuberculosis	2.281
SAMEA2342341	WGS	PAIRED	ILLUMINA	ERS400026	ERP003508								lineage4.6.2.2	lineage4.6.2.2	L4	Mycobacterium tuberculosis	SC	2014-06-10	ERR502309	ERX467666	PRJEB4239					HR-TB																						99.85	2746275	63	tuberculosis	1.294
SAMN30381092	WGS	PAIRED	ILLUMINA	SRS14814216	SRP394383	South America	PRY	Asuncion	2021	human	Homo sapiens	3	lineage4.1.2.1	lineage4.1.2.1		Mycobacterium tuberculosis	STANFORD UNIVERSITY	2022-08-26	SRR21240007	SRX17249234	PRJNA870648		sputum			Sensitive																						99.6	1118714	60	tuberculosis	2.576
SAMN07659824	WGS	PAIRED	ILLUMINA	SRS2521666	SRP117784	Europe	GBR	Oxford	2016	human	Homo sapiens	3	lineage3	lineage3	L3	Mycobacterium tuberculosis	MODMEDMICOXFORD	2017-10-27	SRR6046905	SRX3193880	PRJNA401515					Other					S		S					S	S								CRyPTIC_WHO2021_PMC7612554	97.98	1626788	53	tuberculosis	2.803
SAMEA7552943	WGS	PAIRED	ILLUMINA	ERS5309589	ERP124941	Europe	GBR						lineage4.1.1.3	lineage4.1.1.3		Mycobacterium tuberculosis	PUBLIC HEALTH ENGLAND	2021-11-10	ERR4819577	ERX4689419	PRJEB41201					Sensitive					S		S						S								Walker_2022	98.82	1803997	41	tuberculosis	1.682
SAMEA110051994	WGS	PAIRED	ILLUMINA	ERS12087521	ERP137916	Africa	GMB		2014	human	Homo sapiens	3	lineage4.1.2.1	lineage4.1.2.1		Mycobacterium tuberculosis	INSTITUTE OF TROPICAL MEDICINE	2022-06-25	ERR9786756	ERX9334032	PRJEB53138		sputum			Sensitive																						99.55	1121754	55	tuberculosis	2.324
SAMEA104394573	WGS	PAIRED	ILLUMINA	ERS2012515	ERP010814	Europe	DEU						lineage4.1.2.1	lineage4.1.2.1	L4.1.2.1	Mycobacterium tuberculosis	FZB	2017-11-28	ERR2199974	ERX2254962	PRJEB9680					Sensitive					S		S					S	S	S							CRyPTIC_WHO2021_PMC7612554	99.06	1672327	33	tuberculosis	0.798
SAMEA113556015	WGS	PAIRED	['ILLUMINA','ILLUMINA']	ERS15552138		Africa	MOZ	Maputo					lineage4.1.2.1	lineage4.1.2.1		Mycobacterium tuberculosis			['ERR11488466','ERR11488465']	['ERX10894642','ERX10894641']	PRJEB62665					MDR-TB																						99.5	2058223	69	tuberculosis	1.88
SAMEA5189250	WGS	PAIRED	ILLUMINA	ERS2996745	ERP021867	Europe	GBR						La1.8.1	La1.8.1	La1	Mycobacterium bovis	WELLCOME SANGER INSTITUTE	2020-06-04	ERR4187839	ERX4149608	PRJEB19799					Other																						99.37	496706	16	tuberculosis	8.849
SAMN12565887	WGS	PAIRED	ILLUMINA	SRS5271079	SRP218410	Africa	ZAF	Durban	2016	human	Homo sapiens	3	lineage2.2.1.1	lineage2.2.1.1	L2	Mycobacterium tuberculosis	UNIVERSITY COLLEGE LONDON	2019-08-15	SRR9971076	SRX6718543	PRJNA559528		sputum			Sensitive																						90.5	1485888	48	tuberculosis	1.341
SAMN03648785	WGS	PAIRED	ILLUMINA	SRS990740	SRP061066	Africa	ZAF						lineage4.8.1	lineage4.8.1	L4.8.1	Mycobacterium tuberculosis	UNIVERSITY OF OXFORD	2015-07-15	SRR2101538	SRX1096232	PRJNA282721					Sensitive	S	S			S		S	S	S			S	S	S				S			CRyPTIC_WHO2021_PMC7612554	99.39	839929	43	tuberculosis	3.779
SAMEA7546435	WGS	PAIRED	ILLUMINA	ERS5303090	ERP124939	South America	PER		2019				lineage2.2.1	lineage2.2.1		Mycobacterium tuberculosis	UNIVERSIDAD PERUANA CAYETANO HEREDIA	2021-11-10	ERR4812930	ERX4682920	PRJEB41199					Sensitive	S				S	S	S	S	S				S		S	S	S	S	S	S	['CRyPTIC_reuse_table','Walker_2022']	99.59	1842565	63	tuberculosis	0.91
SAMN31038455	WGS	PAIRED	ILLUMINA	SRS15253661	SRP338930	North America	USA	New York state	2020	human	Homo sapiens	3	lineage2.2.1.2	lineage2.2.1.2		Mycobacterium tuberculosis	WADSWORTH CENTER	2022-09-27	SRR21727761	SRX17723667	PRJNA766641					HR-TB																						99.44	1591027	78	tuberculosis	1.958
SAMEA2534825	WGS	PAIRED	ILLUMINA	ERS458227	ERP010814	Europe	DEU						lineage1.2.2.2	lineage1.2.2.2	L1.3.2	Mycobacterium tuberculosis	FZB	2015-06-25	ERR552691	ERX511760	PRJEB9680					Sensitive					S		S					S	S	S							CRyPTIC_WHO2021_PMC7612554	99.24	1403138	30	tuberculosis	2.441
SAMN26038145	WGS	PAIRED	ILLUMINA	SRS12173921	SRP076676	Europe	GBR	Birmingham	2012	human	Homo sapiens	3	lineage4.3.3	lineage4.3.3		Mycobacterium tuberculosis	MODMEDMICOXFORD	2022-03-03	SRR18213784	SRX14360400	PRJNA302362					Sensitive																						99.71	1752717	39	tuberculosis	1.865
SAMEA114625903	WGS	PAIRED	ILLUMINA	ERS17008388	ERP154616								lineage4.6.2.2	lineage4.6.2.2	L4	Mycobacterium tuberculosis	Campania Region Hospital	2023-11-19	ERR12268395	ERX11678612	PRJEB69682				H37Rv	Sensitive																						99.43	1577946	45	tuberculosis	1.523
SAMEA7563805	WGS	PAIRED	ILLUMINA	ERS5320437	ERP125016	Europe	DEU						lineage3	lineage3		Mycobacterium tuberculosis	IML GAUTING	2021-11-11	ERR4831364	ERX4701348	PRJEB41275					Other	S				S	S	S	S	S				S		S	S	S	S	S	S	['Walker_2022','CRyPTIC_reuse_table']	99.38	1720734	58	tuberculosis	1.075
SAMEA7560335	WGS	PAIRED	ILLUMINA	ERS5316972	ERP124980								lineage2.2.1	lineage2.2.1		Mycobacterium tuberculosis	IML GAUTING	2021-11-12	ERR4827899	ERX4697883	PRJEB41239					Sensitive																						99.18	1318443	30	tuberculosis	4.534
SAMEA5164147	WGS	PAIRED	ILLUMINA	ERS2971870	ERP112727								lineage4.3.3	lineage4.3.3		Mycobacterium tuberculosis	WELLCOME SANGER INSTITUTE	2020-04-19	ERR4024694	ERX4026082	PRJEB30294					Sensitive																						99.73	1681889	58	tuberculosis	0.637
SAMN12565542	WGS	PAIRED	ILLUMINA	SRS5271197	SRP218410	Africa	ZAF	Durban	2018	human	Homo sapiens	3	lineage4.4.1.1.1	lineage4.4.1.1.1	L4	Mycobacterium tuberculosis	UNIVERSITY COLLEGE LONDON	2019-08-15	SRR9971370	SRX6718661	PRJNA559528		sputum			Sensitive																						99.67	1683375	53	tuberculosis	1.413
SAMN19687945	WGS	PAIRED	ILLUMINA	SRS9198092	SRP323639	Europe	MDA		2018	human	Homo sapiens	3	lineage4.2.1.1	lineage4.2.1.1		Mycobacterium tuberculosis	SIMON FRASER UNIVERSITY	2021-06-13	SRR14801814	SRX11134703	PRJNA736718					MDR-TB																						99.46	1765221	61	tuberculosis	2.602
SAMEA7560170	WGS	PAIRED	ILLUMINA	ERS5316807	ERP124980								lineage4.3.3	lineage4.3.3		Mycobacterium tuberculosis	IML GAUTING	2021-11-12	ERR4827734	ERX4697718	PRJEB41239					Sensitive																						99.83	1643459	57	tuberculosis	1.762
SAMN27761588	WGS	PAIRED	ILLUMINA	SRS12737499	SRP276100	North America	USA	Raritan	2019	human	Homo sapiens	3	lineage4.1.2.1	lineage4.1.2.1		Mycobacterium tuberculosis	WADSWORTH CENTER	2022-04-25	SRR18910204	SRX14988169	PRJNA650381		sputum			RR-TB																						99.55	1091973	56	tuberculosis	3.185
SAMN11179695	WGS	PAIRED	ILLUMINA	SRS4515024	SRP105805								lineage2.2.2	lineage2.2.2		Mycobacterium tuberculosis	NEW JERSEY MEDICAL SCHOOL-RUTGERS UNIVERSITY	2019-03-20	SRR8758892	SRX5549444	PRJNA353361					MDR-TB																						99.03	1446147	41	tuberculosis	3.426
SAMEA7545664	WGS	PAIRED	ILLUMINA	ERS5302320	ERP124939	South America	PER		2019				lineage4.1.2.1	lineage4.1.2.1		Mycobacterium tuberculosis	UNIVERSIDAD PERUANA CAYETANO HEREDIA	2021-11-10	ERR4812160	ERX4682150	PRJEB41199					MDR-TB	S				S	S	S	S	S				R		S	S	S	S	S	S	['Walker_2022','CRyPTIC_reuse_table']	99.52	1795216	62	tuberculosis	1.54
SAMN33756524	WGS	PAIRED	ILLUMINA	SRS17044901	SRP427259	Asia	GEO	Tbilisi	2021	human	Homo sapiens	3	lineage2.2.1	lineage2.2.1		Mycobacterium tuberculosis	NIH / NIAID	2023-03-17	SRR23862047	SRX19674648	PRJNA944654		sputum			Pre-XDR-TB																						99.23	1699357	49	tuberculosis	1.599
SAMEA7546764	WGS	PAIRED	ILLUMINA	ERS5303419	ERP124939	South America	PER		2019				lineage4.1.2.1	lineage4.1.2.1		Mycobacterium tuberculosis	UNIVERSIDAD PERUANA CAYETANO HEREDIA	2021-11-10	ERR4813259	ERX4683249	PRJEB41199					Sensitive																						99.62	1850062	64	tuberculosis	1.626
SAMN13568531	WGS	PAIRED	ILLUMINA	SRS5925184	SRP239172	South America	PER	Lima	2014	human	Homo sapiens	3	lineage4.1.2.1	lineage4.1.2.1	L4	Mycobacterium tuberculosis	RADBOUDUMC	2019-12-31	SRR10808595	SRX7482300	PRJNA595834		sputum			Sensitive																						99.59	1654376	57	tuberculosis	1.163
SAMEA4441676	WGS	PAIRED	ILLUMINA	ERS1353125	ERP017223	Africa	COD	Kinshasa					lineage4.6.1.2	lineage4.6.1.2		Mycobacterium tuberculosis complex sp.	FZB	2016-10-06	ERR1654681	ERX1724997	PRJEB15463					MDR-TB																						99.74	1436156	49	tuberculosis	2.476
SAMN06091703	WGS	PAIRED	ILLUMINA	SRS1827653	SRP094134	Asia	VNM	Ho Chi Minh City		human	Homo sapiens	3	lineage2.2.1	lineage2.2.1	L2.2.1	Mycobacterium tuberculosis	UNIVERSITY OF MELBOURNE	2016-11-30	SRR5065221	SRX2385588	PRJNA355614		sputum			Sensitive																						99.48	1130640	37	tuberculosis	3.951
SAMN28553776	WGS	PAIRED	ILLUMINA	SRS13114584	SRP374006	North America	USA	Kings County	2017	human	Homo sapiens	3	lineage2.2.1	lineage2.2.1		Mycobacterium tuberculosis	WADSWORTH CENTER	2022-05-20	SRR19325518	SRX15385560	PRJNA835805		sputum			MDR-TB																						88.32	1098093	59	tuberculosis	3.573
SAMEA13321207	WGS	PAIRED	ILLUMINA	ERS10923942	ERP135372	Africa	KEN	Nairobi					lineage4.1.4	lineage4.1.4		Mycobacterium tuberculosis	FZB	2022-05-20	ERR9286014	ERX8828127	PRJEB50767					MDR-TB																						96.34	1445423	41	tuberculosis	1.98
SAMEA5163970	WGS	PAIRED	ILLUMINA	ERS2971693	ERP112727								lineage4.3.3	lineage4.3.3		Mycobacterium tuberculosis	WELLCOME SANGER INSTITUTE	2020-04-19	ERR4024826	ERX4026214	PRJEB30294					MDR-TB																						99.69	1681542	58	tuberculosis	0.511
SAMEA7528142	WGS	PAIRED	ILLUMINA	ERS5284613	ERP124850	Asia	IND	Mumbai					lineage2.2.1	lineage2.2.1		Mycobacterium tuberculosis	FOUNDATION FOR MEDICAL RESEARCH INDIA	2021-11-10	ERR4799558	ERX4668973	PRJEB41116					Pre-XDR-TB	S	S				R	R	S	R				R			S		R	S		Walker_2022	99.51	1714785	56	tuberculosis	0.9
SAMEA7562130	WGS	PAIRED	ILLUMINA	ERS5318764	ERP124983	Europe	ITA						lineage4.1.3	lineage4.1.3		Mycobacterium tuberculosis	SAN RAFFAELE SCIENTIFIC INSTITUTE	2021-11-11	ERR4829691	ERX4699675	PRJEB41242					MDR-TB	S				S	S	R	S	S				R		S	S	S	S	S	R	['CRyPTIC_reuse_table','Walker_2022']	98.91	1540023	50	tuberculosis	2.074
SAMN09284190	WGS	PAIRED	ILLUMINA	SRS3359978	SRP053287					domestic cattle	Bos taurus	2	La1.8.1	La1.8.1	La1	Mycobacterium bovis	USDA-NVSL-DBL	2018-05-31	SRR7240374	SRX4146358	PRJNA251692					Other																						98.68	438859	24	tuberculosis	10.231
SAMEA104600273	WGS	PAIRED	ILLUMINA	ERS2211555	ERP105903								lineage2.2.1	lineage2.2.1		Mycobacterium tuberculosis complex sp.	FZB	2022-07-21	ERR2307484	ERX2358776	PRJEB24099					MDR-TB																						99.62	1667048	57	tuberculosis	3.205
SAMN36849641	WGS	PAIRED	ILLUMINA	SRS18516536	SRP453313	Asia	CHN	Shandong	2016	human	Homo sapiens	3	lineage2.2.1	lineage2.2.1	L4	Mycobacterium tuberculosis	SHANDONG PROVINCIAL HOSPITAL	2023-08-05	SRR25534209	SRX21263459	PRJNA1002108		As reported: phlegm		H37Rv	Sensitive																						99.47	1785350	59	tuberculosis	2.852
SAMN05916253	WGS	PAIRED	ILLUMINA	SRS20795689	SRP496567	South America	PER	Lima	2012	human	Homo sapiens	3	lineage4	lineage4		Mycobacterium tuberculosis	FIND, THE FOUNDATION FOR INNOVATIVE NEW DIAGNOSTICS	2024-03-20	SRR28394232	SRX23999120	PRJNA343736		As reported: patient			MDR-TB																						99.67	1860488	53	tuberculosis	0.623
SAMEA5163738	WGS	PAIRED	ILLUMINA	ERS2971461	ERP112727								lineage4.1.2.1	lineage4.1.2.1		Mycobacterium tuberculosis	WELLCOME SANGER INSTITUTE	2020-05-29	ERR4178235	ERX4141659	PRJEB30294					Sensitive																						99.61	1595003	53	tuberculosis	0.461
SAMN19688335	WGS	PAIRED	ILLUMINA	SRS9197966	SRP323639	Europe	MDA		2019	human	Homo sapiens	3	lineage2.2.1	lineage2.2.1		Mycobacterium tuberculosis	SIMON FRASER UNIVERSITY	2021-06-13	SRR14801346	SRX11134576	PRJNA736718					Sensitive																						99.28	1654925	56	tuberculosis	1.433
SAMN08709132	WGS	PAIRED	ILLUMINA	SRS3041296	SRP128089	Europe	UKR			human	Homo sapiens	3	lineage4.1.2	lineage4.1.2		Mycobacterium tuberculosis	SAN RAFFAELE	2018-03-14	SRR6832408	SRX3788634	PRJNA428596					Sensitive	S	S			S		S	S	S			S	S	S				S			CRyPTIC_WHO2021_PMC7612554	99.25	2359998	49	tuberculosis	1.547
SAMEA5800033	WGS	PAIRED	ILLUMINA	ERS3588651	ERP116404								La1.7.X-unk4	La1.7.X-unk4	La1	Mycobacterium bovis	INSTITUTO EVANDRO CHAGAS	2020-02-13	ERR3445487	ERX3467506	PRJEB33598					Other																						41.89	568238	20	tuberculosis	9.629
SAMEA112183841	WGS	PAIRED	['ILLUMINA','ILLUMINA']	ERS14293733		South America	COL	Puerto Nariño	2016				lineage4.3.3	lineage4.3.3		Mycobacterium tuberculosis			['ERR10687089','ERR10561938']	['ERX10153813','ERX10075249']	PRJEB57971					Sensitive																						99.64	1980068	65	tuberculosis	1.154
SAMN33010960	WGS	PAIRED	ILLUMINA	SRS16656306	SRP420557	Europe	MDA	Chisinau	2018	human	Homo sapiens	3	lineage2.2.1	lineage2.2.1		Mycobacterium tuberculosis	UNIVERSITY OF CALIFORNIA, SAN DIEGO	2023-02-01	SRR23310974	SRX19253561	PRJNA930488		sputum			MDR-TB																						99.6	1794577	62	tuberculosis	2.584
SAMN08376081	WGS	PAIRED	ILLUMINA	SRS2841229	SRP130118	Asia	IDN	Bandung		human	Homo sapiens	3	lineage4.1.2.1	lineage4.1.2.1	L4.1.1	Mycobacterium tuberculosis	RADBOUDUMC	2018-01-18	SRR6480551	SRX3570231	PRJNA430531		cerebrospinal fluid		X-type	Sensitive																						99.52	1651106	36	tuberculosis	2.319
SAMN10448607	WGS	PAIRED	ILLUMINA	SRS4067036	SRP169960	Asia	VNM		2015	human	Homo sapiens	3	lineage1.1.1.1	lineage1.1.1.1		Mycobacterium tuberculosis	ICMPR, WESTMEAD HOSPITAL	2018-11-20	SRR8217929	SRX5036431	PRJNA506272		sputum			Sensitive																						99.33	1858615	61	tuberculosis	2.05
SAMEA2709737	WGS	PAIRED	ILLUMINA	ERS2399798	ERP107968	Africa	ZAF						lineage4.3.2.1	lineage4.3.2.1	L4.3.2.1	Mycobacterium tuberculosis	CTB/NICD	2021-10-23	ERR2515193	ERX2534407	PRJEB25997					Sensitive	S	S			S		S	S				S	S	S				S			Walker_2022	99.79	481320	29	tuberculosis	4.753
SAMN39286755	WGS	PAIRED	ILLUMINA	SRS20075590	SRP399923	Oceania	AUS	Victoria	2019	human	Homo sapiens	3	lineage2.2.1	lineage2.2.1		Mycobacterium tuberculosis	MDUPHL	2024-01-07	SRR27450639	SRX23122038	PRJNA857537					HR-TB																						99.56	1683389	58	tuberculosis	2.561
SAMEA8741547	WGS	PAIRED	['ILLUMINA','ILLUMINA']	ERS6421130		Europe	BEL						lineage4.3.3	lineage4.3.3		Mycobacterium tuberculosis			['ERR8665738','ERR8665739']	ERX8324197	PRJEB51021					Pre-XDR-TB																					CRyPTIC_reuse_table	99.53	4478312	95	tuberculosis	0.78
SAMN01908860	WGS	PAIRED	ILLUMINA	SRS388929	SRP018402	Asia	CHN						lineage2.2.1	lineage2.2.1	L2.2.1	Mycobacterium tuberculosis	BGI	2015-09-05	SRR671836	SRX225150	PRJNA187550					HR-TB		S					R	S						R				S			CRyPTIC_WHO2021_PMC7612554	99.42	1335492	23	tuberculosis	6.961
SAMN30987249	WGS	PAIRED	ILLUMINA	SRS15214748	SRP338930	North America	USA	New York state	2018	human	Homo sapiens	3	lineage3	lineage3		Mycobacterium tuberculosis	WADSWORTH CENTER	2022-09-23	SRR21685341	SRX17683108	PRJNA766641					Sensitive																						99.62	1386724	75	tuberculosis	2.874
SAMEA104362463	WGS	PAIRED	ILLUMINA	ERS1987441	ERP104985	South America	PER						lineage4.3.3	lineage4.3.3		Mycobacterium tuberculosis	UNIVERSIDAD PERUANA CAYETANO HEREDIA, PERU	2021-10-17	ERR2184622	ERX2240789	PRJEB23245					Sensitive	S				S	S	S	S	S				S		S	S	S	S	S	S	['CRyPTIC_reuse_table','Walker_2022']	99.54	1716174	66	tuberculosis	9.052
SAMEA7555761	WGS	PAIRED	ILLUMINA	ERS5312404	ERP124945	Europe	DEU						lineage4.8	lineage4.8		Mycobacterium tuberculosis	IML GAUTING	2021-11-11	ERR4822340	ERX4692330	PRJEB41205					Pre-XDR-TB	S				S	R	R	S	R				R		S	S	S	R	S	R	['CRyPTIC_reuse_table','Walker_2022']	99.68	1693855	58	tuberculosis	1.236
SAMN33756428	WGS	PAIRED	ILLUMINA	SRS17044667	SRP427259	Asia	GEO	Tbilisi	2019	human	Homo sapiens	3	lineage2.2.1	lineage2.2.1		Mycobacterium tuberculosis	NIH / NIAID	2023-03-17	SRR23861785	SRX19674414	PRJNA944654		sputum			HR-TB																						99.32	1742881	55	tuberculosis	1.182
SAMEA6990867	WGS	PAIRED	ILLUMINA	ERS4758962	ERP122226								lineage2.2.1	lineage2.2.1		Mycobacterium tuberculosis complex sp.	FZB	2020-08-15	ERR4276850	ERX4231477	PRJEB38780					MDR-TB																						99.45	878336	29	tuberculosis	2.286
SAMEA7527122	WGS	PAIRED	ILLUMINA	ERS5283594	ERP124850	Asia	IND	Mumbai					lineage3.1.2	lineage3.1.2		Mycobacterium tuberculosis	FOUNDATION FOR MEDICAL RESEARCH INDIA	2021-11-10	ERR4798562	ERX4667986	PRJEB41116					Sensitive	S	S				S		S	S					S		S		S	S		Walker_2022	99.53	1638639	55	tuberculosis	0.72
SAMN19113328	WGS	PAIRED	ILLUMINA	SRS8960864	SRP319622	Oceania	AUS	Northern Territory	2010	human	Homo sapiens	3	lineage4.4.2	lineage4.4.2		Mycobacterium tuberculosis	MDUPHL	2021-05-15	SRR14520048	SRX10865524	PRJNA729189					Sensitive																						99.52	1662688	56	tuberculosis	1.504
SAMN30543827	WGS	PAIRED	ILLUMINA	SRS14851824	SRP394436	Asia	CHN	Eastern China	2020	human	Homo sapiens	3	lineage2.2.1.1	lineage2.2.1.1		Mycobacterium tuberculosis	SCHOOL OF PUBLIC HEALTH, FUDAN UNIVERSITY	2022-08-28	SRR21277644	SRX17287144	PRJNA874331					Sensitive																						99.33	1817436	61	tuberculosis	2.004
SAMEA7529287	WGS	PAIRED	ILLUMINA	ERS5285756	ERP124850	Asia	IND	Mumbai					lineage3.1.2.1	lineage3.1.2.1		Mycobacterium tuberculosis	FOUNDATION FOR MEDICAL RESEARCH INDIA	2021-11-11	ERR4800701	ERX4670116	PRJEB41116					XDR-TB																						99.58	1663298	57	tuberculosis	0.739
SAMEA7561933	WGS	PAIRED	ILLUMINA	ERS5318567	ERP124983								lineage4.1.1	lineage4.1.1		Mycobacterium tuberculosis	SAN RAFFAELE SCIENTIFIC INSTITUTE	2021-11-11	ERR4829494	ERX4699478	PRJEB41242					Sensitive																						99.49	1368843	45	tuberculosis	2.778
SAMEA112801202	WGS	PAIRED	ILLUMINA	ERS14808748	ERP010814								lineage4.1.2.1	lineage4.1.2.1		Mycobacterium tuberculosis	FZB	2023-07-21	ERR11067357	ERX10514287	PRJEB9680					Other																						99.4	1698053	56	tuberculosis	1.507
SAMEA7560459	WGS	PAIRED	ILLUMINA	ERS5317095	ERP124980								lineage2.2.1	lineage2.2.1		Mycobacterium tuberculosis	IML GAUTING	2021-11-12	ERR4828022	ERX4698006	PRJEB41239					HR-TB																						99.56	1640498	55	tuberculosis	1.807
SAMEA7547770	WGS	PAIRED	ILLUMINA	ERS5304423	ERP124941	Europe	GBR						lineage2.2.1.1	lineage2.2.1.1		Mycobacterium tuberculosis	PUBLIC HEALTH ENGLAND	2021-11-10	ERR4814411	ERX4684253	PRJEB41201					Sensitive					S		S					S	S								Walker_2022	99.35	1750434	53	tuberculosis	2.866
SAMEA7525765	WGS	PAIRED	ILLUMINA	ERS5282239	ERP124850	Asia	IND	Mumbai					lineage3.1.2.1	lineage3.1.2.1		Mycobacterium tuberculosis	FOUNDATION FOR MEDICAL RESEARCH INDIA	2021-11-09	ERR4797216	ERX4666631	PRJEB41116					Sensitive	S	S			S	S	S	S	S				S		S	S	S	S	S	S	['Walker_2022','CRyPTIC_reuse_table']	99.39	1639454	51	tuberculosis	2.714
SAMEA104600215	WGS	PAIRED	ILLUMINA	ERS2211497	ERP105903								lineage2.2.1	lineage2.2.1		Mycobacterium tuberculosis complex sp.	FZB	2022-07-23	ERR2307424	ERX2358716	PRJEB24099					Pre-XDR-TB																						99.58	1263303	43	tuberculosis	3.504
SAMEA3715821	WGS	PAIRED	ILLUMINA	ERS1022970	ERP013630	Europe	NOR	Oslo (Sentrum)	2014	human	Homo sapiens	3	lineage2.2.1	lineage2.2.1	L2.2.1	Mycobacterium tuberculosis	NORWEGIAN INSTITUTE OF PUBLIC HEALTH	2016-02-17	ERR1194792	ERX1268105	PRJEB12184		sputum			Other																						99.53	1563189	34	tuberculosis	1.643
SAMEA4772778	WGS	PAIRED	ILLUMINA	ERS2592732	ERP109425								lineage2.2.1	lineage2.2.1	L2.2.1	Mycobacterium tuberculosis	FZB	2018-08-19	ERR2677432	ERX2692423	PRJEB27354					MDR-TB					R							R									Andres_2019	99.56	1748039	60	tuberculosis	1.766
SAMEA13321101	WGS	PAIRED	ILLUMINA	ERS10923837	ERP135372	Africa	KEN	Nairobi					lineage4.2.2.2	lineage4.2.2.2		Mycobacterium tuberculosis	FZB	2022-05-20	ERR9285907	ERX8828020	PRJEB50767					Sensitive																						99.45	1673044	58	tuberculosis	2.645
SAMEA3558882	WGS	PAIRED	ILLUMINA	ERS866031	ERP011639	South America	BRA						lineage4.3.4.2.1	lineage4.3.4.2.1	L4.3.4.2.1	Mycobacterium tuberculosis	LSHTM	2015-12-10	ERR1035349	ERX1114147	PRJEB10385					MDR-TB	S	S			S		R	S		S			R	S							Coll_2018	99.72	1535985	32	tuberculosis	2.554
SAMEA7528215	WGS	PAIRED	ILLUMINA	ERS5284685	ERP124850	Asia	IND	Mumbai					lineage3	lineage3		Mycobacterium tuberculosis	FOUNDATION FOR MEDICAL RESEARCH INDIA	2021-11-10	ERR4799630	ERX4669045	PRJEB41116					Sensitive	S	S				S	S	S	S				S	S		S		S	S		Walker_2022	99.45	1519146	50	tuberculosis	0.439
SAMN17019913	WGS	PAIRED	ILLUMINA	SRS7863242	SRP297425	Europe	BLR	Minsk		human	Homo sapiens	3	lineage2.2.1	lineage2.2.1		Mycobacterium tuberculosis	NIH / NIAID	2020-12-09	SRR13232589	SRX9664748	PRJNA683067		sputum			Pre-XDR-TB																						99.32	1670700	57	tuberculosis	1.635
SAMEA110241082	WGS	PAIRED	ILLUMINA	ERS12338704	ERP138888	Africa	NAM						lineage4.8.1	lineage4.8.1		Mycobacterium tuberculosis	FZB	2022-07-12	ERR9907780	ERX9450608	PRJEB54067					MDR-TB																						97.07	1457859	50	tuberculosis	2.694
SAMEA2144589	WGS	PAIRED	ILLUMINA	ERS327769	ERP003508								lineage4.6.2.2	lineage4.6.2.2	L4	Mycobacterium tuberculosis	SC	2014-03-08	ERR369677	ERX342386	PRJEB4239					HR-TB																						99.83	1861234	43	tuberculosis	1.225
SAMEA2783281	WGS	PAIRED	ILLUMINA	ERS553026	ERP006738	Asia	THA		2007				lineage1.2.1.2.1	lineage1.2.1.2.1	L2.2.1	Mycobacterium tuberculosis	THE WELLCOME TRUST SANGER INSTITUTE	2016-01-12	ERR768018	ERX711291	PRJEB7056					Sensitive																						99.3	1490162	31	tuberculosis	2.634
SAMN16521866	WGS	PAIRED	ILLUMINA	SRS7571464	SRP288262	Africa	TZA		2017	human	Homo sapiens	3	lineage3.1.1	lineage3.1.1		Mycobacterium tuberculosis	SWISSTPH	2020-10-23	SRR12882329	SRX9348479	PRJNA670836		sputum			Sensitive																						99.45	1772493	53	tuberculosis	0.436
SAMN38375907	WGS	PAIRED	ILLUMINA	SRS19746383	SRP475905	Asia	CHN	Jiangxi Province		human	Homo sapiens	3	lineage2.2.1	lineage2.2.1		Mycobacterium tuberculosis	THE FIRST AFFILIATED HOSPITAL OF NANCHANG UNIVERSITY	2023-12-05	SRR27069439	SRX22758826	PRJNA1044236					Pre-XDR-TB																						99.42	1806725	62	tuberculosis	1.034
SAMN08436250	WGS	PAIRED	ILLUMINA	SRS2894787	SRP128089	Asia	BGD			human	Homo sapiens	3	lineage4.3.4.2	lineage4.3.4.2		Mycobacterium tuberculosis	SAN RAFFAELE	2018-02-26	SRR6650130	SRX3628002	PRJNA428596					Sensitive					S		S		S				S	S				S			CRyPTIC_WHO2021_PMC7612554	99.77	1747247	37	tuberculosis	3.701
SAMEA113556358	WGS	PAIRED	ILLUMINA	ERS15552481	ERP147779	Africa	MOZ	Maputo					lineage4.4.1.1	lineage4.4.1.1		Mycobacterium tuberculosis	FZB	2023-09-24	ERR11488824	ERX10895000	PRJEB62665					Pre-XDR-TB																						99.64	1218485	38	tuberculosis	3.676
SAMN31031422	WGS	PAIRED	ILLUMINA	SRS15258334	SRP399923	Oceania	AUS	Victoria	2020	human	Homo sapiens	3	lineage2.2.1.2	lineage2.2.1.2		Mycobacterium tuberculosis	MDUPHL	2022-09-28	SRR21733355	SRX17728875	PRJNA857537					HR-TB																						99.54	1314516	45	tuberculosis	3.526
SAMEA1016075	WGS	PAIRED	ILLUMINA	ERS053724	ERP000192	Europe	RUS	Samara	2008	human	Homo sapiens	3	lineage4.1.2.1	lineage4.1.2.1	L4.1.2.1	Mycobacterium tuberculosis	SC	2014-09-13	ERR067697	ERX045560	PRJEB2138					MDR-TB	S	S			S		R		S				R	R				S			CRyPTIC_WHO2021_PMC7612554	99.47	3002535	68	tuberculosis	0.851
SAMN07999025	WGS	PAIRED	ILLUMINA	SRS2677921	SRP124760	Asia	CHN	Shanghai,Songjiang	2012	human	Homo sapiens	3	lineage2.2.1	lineage2.2.1	L2.2.1	Mycobacterium tuberculosis	FUDAN UNIVERSITY	2017-11-10	SRR6280323	SRX3382392	PRJNA417753		sputum			Other																						97.16	1799444	56	tuberculosis	0.885
SAMEA1117840	WGS	PAIRED	ILLUMINA	ERS2397249	ERP107961	Europe	GBR	England					lineage4.1.1.2	lineage4.1.1.2	L4.1.1.2	Mycobacterium tuberculosis	PHE	2022-07-18	ERR2512659	ERX2531869	PRJEB25991					Sensitive					S		S					S	S								Walker_2022	99.52	1886252	64	tuberculosis	2.312
SAMN20693129	WGS	PAIRED	ILLUMINA	SRS10601388	SRP341700								lineage2.2.1	lineage2.2.1		Mycobacterium tuberculosis	HARVARD MEDICAL SCHOOL	2021-10-16	SRR16370552	SRX12648094	PRJNA771909					MDR-TB																						99.57	1413017	49	tuberculosis	3.04
SAMEA4846491	WGS	PAIRED	ILLUMINA	ERS2666346	ERP021867	Europe	GBR						La1.8.1	La1.8.1	La1	Mycobacterium bovis	WELLCOME SANGER INSTITUTE	2019-08-08	ERR3468452	ERX3490115	PRJEB19799					Other																						95.33	941303	32	tuberculosis	2.532
SAMEA7550222	WGS	PAIRED	ILLUMINA	ERS5306872	ERP124941	Europe	GBR						lineage4.1.2.1	lineage4.1.2.1		Mycobacterium tuberculosis	PUBLIC HEALTH ENGLAND	2021-11-10	ERR4816860	ERX4686702	PRJEB41201					Sensitive					S		S					S	S								Walker_2022	99.46	1886664	63	tuberculosis	2.99
SAMN06055487	WGS	PAIRED	ILLUMINA	SRS1834179	SRP094134	Asia	VNM	Ho Chi Minh City		human	Homo sapiens	3	lineage2.1	lineage2.1	L2.1	Mycobacterium tuberculosis	UNIVERSITY OF MELBOURNE	2016-12-02	SRR5073637	SRX2392727	PRJNA355614		sputum			HR-TB																						99.63	1838506	62	tuberculosis	3.129
SAMEA113556467	WGS	PAIRED	ILLUMINA	ERS15552590	ERP147779	Africa	MOZ	Maputo					lineage4.3.4.2.1	lineage4.3.4.2.1		Mycobacterium tuberculosis	FZB	2023-09-24	ERR11488935	ERX10895111	PRJEB62665					MDR-TB																						99.51	1753964	59	tuberculosis	1.933
SAMEA11934129	WGS	PAIRED	ILLUMINA	ERS9581288	ERP133916	Africa	ZAF		2013	human	Homo sapiens	3	lineage4.3.2.1	lineage4.3.2.1		Mycobacterium tuberculosis	INSTITUTE OF TROPICAL MEDICINE ANTWERP	2022-07-28	ERR7737667	ERX7305949	PRJEB49409		sputum			MDR-TB																						99.82	1725323	58	tuberculosis	0.583
SAMN34293890	WGS	PAIRED	ILLUMINA	SRS17387439	SRP433800	Europe	UKR		2020	human	Homo sapiens	3	lineage4.1	lineage4.1		Mycobacterium tuberculosis	NIH / NIAID	2023-04-21	SRR24256284	SRX20052179	PRJNA958249		sputum			MDR-TB																						99.52	1427363	48	tuberculosis	1.927
SAMEA4441710	WGS	PAIRED	['ILLUMINA','ILLUMINA']	ERS1353159		Africa	COD	Kinshasa					lineage4.6.1.2	lineage4.6.1.2		Mycobacterium tuberculosis complex sp.			['ERR1654645','ERR1654646']	['ERX1724962','ERX1724961']	PRJEB15463					MDR-TB																						99.63	1914690	66	tuberculosis	2.255
SAMN40031044	WGS	PAIRED	ILLUMINA	SRS20526823	SRP226525	Asia	IND	Madhya Pradesh - Bhairopur	2021	human	Homo sapiens	3	lineage2.2.1	lineage2.2.1		Mycobacterium tuberculosis	CHRISTIAN MEDICAL COLLAGE, VELLORE	2024-02-22	SRR28045039	SRX23696659	PRJNA575883					Sensitive																						99.39	1850518	53	tuberculosis	0.943
SAMN28552422	WGS	PAIRED	ILLUMINA	SRS13106536	SRP374006	North America	USA	Queens County	2017	human	Homo sapiens	3	lineage4.4.1.1	lineage4.4.1.1		Mycobacterium tuberculosis	WADSWORTH CENTER	2022-05-20	SRR19317580	SRX15377630	PRJNA835805		lymph node			Sensitive																						99.67	1246489	58	tuberculosis	2.845
SAMN30158271	WGS	PAIRED	ILLUMINA	SRS14573153	SRP390552	Asia	CHN	Guangdong	2018	human	Homo sapiens	3	lineage1.2.1.2	lineage1.2.1.2		Mycobacterium tuberculosis	CENTRE FOR TUBERCULOSIS CONTROL OF GUANGDONG PROVINCE	2022-08-08	SRR20969927	SRX16987389	PRJNA866200		sputum			Sensitive																						99.42	1851772	64	tuberculosis	0.983
SAMEA3401927	WGS	PAIRED	ILLUMINA	ERS2401166	ERP107971	South America	PER						lineage4.3.2	lineage4.3.2	L4.3.2	Mycobacterium tuberculosis	HARVARD MEDICAL SCHOOL	2022-07-23	ERR2516488	ERX2535704	PRJEB26000					MDR-TB					S							S	R								Walker_2022	99.6	1545956	33	tuberculosis	2.823
SAMD00142852	WGS	PAIRED	ILLUMINA	DRS200838	DRP007602	Asia	JPN	Chubu-Hokuriku	2017	human	Homo sapiens	3	lineage2.2.1	lineage2.2.1		Mycobacterium tuberculosis	RIT_JATA	2021-08-14	DRR189055	DRX179520	PRJDB7494					Sensitive																						99.58	1260031	83	tuberculosis	1.162
SAMEA5163977	WGS	PAIRED	ILLUMINA	ERS2971700	ERP112727								lineage2.2.1	lineage2.2.1		Mycobacterium tuberculosis	WELLCOME SANGER INSTITUTE	2020-04-19	ERR4024851	ERX4026239	PRJEB30294					Sensitive																						99.58	1036089	35	tuberculosis	0.918
SAMEA113537816	WGS	PAIRED	ILLUMINA	ERS15534237	ERP147571	Africa	BWA						lineage4.1.1.3	lineage4.1.1.3		Mycobacterium tuberculosis	FZB	2023-09-17	ERR11465692	ERX10871849	PRJEB62480					Sensitive																						98.65	1480092	45	tuberculosis	0.848
SAMEA3715397	WGS	PAIRED	ILLUMINA	ERS1022546	ERP013625	Europe	CHE						lineage4.3.4.1	lineage4.3.4.1	L4	Mycobacterium tuberculosis	UNIVERSITY OF BASEL	2016-04-23	ERR1367672	ERX1438798	PRJEB12179					HR-TB																						99.73	995872	51	tuberculosis	4.566
SAMEA7332236	WGS	PAIRED	ILLUMINA	ERS5090758	ERP114840								La1.3	La1.3	La1	Mycobacterium bovis	APHA (ANIMAL AND PLANT HEALTH AGENCY)	2020-11-05	ERR4772228	ERX4642065	PRJEB32192					Other																						99.05	1634642	39	tuberculosis	2.697
SAMEA7554027	WGS	PAIRED	ILLUMINA	ERS5310672	ERP124941	Europe	GBR						lineage3	lineage3		Mycobacterium tuberculosis	PUBLIC HEALTH ENGLAND	2021-11-11	ERR4820660	ERX4690502	PRJEB41201					Sensitive					S		S						S								Walker_2022	99.64	948437	21	tuberculosis	4.514
SAMN33860604	WGS	PAIRED	ILLUMINA	SRS17113691	SRP428639	Asia	KAZ		2020	human	Homo sapiens	3	lineage2.2.1	lineage2.2.1		Mycobacterium tuberculosis	NIH / NIAID	2023-03-22	SRR23938690	SRX19747979	PRJNA947579		sputum			MDR-TB																						99.44	1378039	44	tuberculosis	2.557
SAMEA1019085	WGS	PAIRED	ILLUMINA	ERS035727	ERP000276	Europe	GBR	Midlands	2008	human	Homo sapiens	3	lineage4.8	lineage4.8	L4.8	Mycobacterium tuberculosis	SC	2014-09-04	ERR046932	ERX023994	PRJEB2221					Sensitive					S		S					S	S								CRyPTIC_WHO2021_PMC7612554	99.71	1463154	24	tuberculosis	5.445
SAMEA7526569	WGS	PAIRED	ILLUMINA	ERS5283042	ERP124850	Asia	IND	Mumbai					lineage4.1.1.3	lineage4.1.1.3		Mycobacterium tuberculosis	FOUNDATION FOR MEDICAL RESEARCH INDIA	2021-11-09	ERR4798016	ERX4667434	PRJEB41116					HR-TB	S	S				S		S	S							S		S	S		Walker_2022	99.55	1734099	58	tuberculosis	0.491
SAMEA7528981	WGS	PAIRED	ILLUMINA	ERS5285450	ERP124850	Asia	IND	Mumbai					lineage2.2.1.1	lineage2.2.1.1		Mycobacterium tuberculosis	FOUNDATION FOR MEDICAL RESEARCH INDIA	2021-11-11	ERR4800395	ERX4669810	PRJEB41116					Pre-XDR-TB	S	S				R	R	S	R				R			S		R	S		Walker_2022	99.5	1647304	56	tuberculosis	1.419
SAMEA1707120	WGS	PAIRED	ILLUMINA	ERS181361	ERP000192	Europe	RUS	Samara	2008	human	Homo sapiens	3	lineage2.2.1	lineage2.2.1	L2.2.1	Mycobacterium tuberculosis	SC	2013-03-08	ERR234645	ERX209150	PRJEB2138					HR-TB	S	S			R		R		S				R	R				S			CRyPTIC_WHO2021_PMC7612554	99.55	1800789	41	tuberculosis	0.935
SAMEA7550186	WGS	PAIRED	ILLUMINA	ERS5306836	ERP124941	Europe	GBR						lineage1.1.2	lineage1.1.2		Mycobacterium tuberculosis	PUBLIC HEALTH ENGLAND	2021-11-10	ERR4816824	ERX4686666	PRJEB41201					Sensitive																						99.21	1707243	57	tuberculosis	3.383
SAMN02336788	WGS	PAIRED	['ILLUMINA','ILLUMINA']	SRS491913		Africa	ZAF	Eastern Cape - Alicedale Clinic		human	Homo sapiens	3	lineage4.1.2	lineage4.1.2	L4.1.2	Mycobacterium tuberculosis			['SRR1013529','SRR1062866']	['SRX399840','SRX365537']	PRJNA217385					Pre-XDR-TB																						99.24	2781090	65	tuberculosis	2.215
SAMN35981950	WGS	PAIRED	ILLUMINA	SRS18230861	SRP448193					human	Homo sapiens	3	lineage2.2.2	lineage2.2.2		Mycobacterium tuberculosis	CHINESE CENTER FOR DISEASE CONTROL AND PREVENTION	2023-07-09	SRR25207348	SRX20953885	PRJNA987438		sputum			MDR-TB																						99.27	1847660	64	tuberculosis	1.36
SAMN27761480	WGS	PAIRED	ILLUMINA	SRS12737460	SRP276100	North America	USA	New York	2019	human	Homo sapiens	3	lineage3	lineage3		Mycobacterium tuberculosis	WADSWORTH CENTER	2022-04-25	SRR18910163	SRX14988130	PRJNA650381		sputum			Sensitive																						99.62	915364	51	tuberculosis	3.031
SAMEA112805758	WGS	PAIRED	ILLUMINA	ERS14813304	ERP010814								lineage4.2.1.1	lineage4.2.1.1		Mycobacterium tuberculosis	FZB	2023-07-21	ERR11082040	ERX10529409	PRJEB9680					Sensitive																						99.45	1773857	60	tuberculosis	1.036
SAMN09425852	WGS	PAIRED	ILLUMINA	SRS3544185	SRP153329	South America	PER		2010	human	Homo sapiens	3	lineage4.3.4.2	lineage4.3.4.2	L4.3.4.2	Mycobacterium tuberculosis	SWISS TROPICAL AND PUBLIC HEALTH INSTITUTE	2018-07-13	SRR7517812	SRX4387708	PRJNA454477		sputum			Sensitive																						99.76	1497830	33	tuberculosis	2.797
SAMEA112800938	WGS	PAIRED	ILLUMINA	ERS14808484	ERP010814								lineage4.8	lineage4.8		Mycobacterium tuberculosis	FZB	2023-07-20	ERR11050944	ERX10497735	PRJEB9680					Other																						99.47	1738073	56	tuberculosis	1.053
SAMEA1886050	WGS	PAIRED	ILLUMINA	ERS202995	ERP000276								lineage1.2.1.2.1	lineage1.2.1.2.1		Mycobacterium tuberculosis	SC	2013-05-08	ERR270799	ERX245026	PRJEB2221					Other																						99.14	1798590	36	tuberculosis	2.376
SAMN39286930	WGS	PAIRED	ILLUMINA	SRS20075302	SRP399923	Oceania	AUS	Victoria	2021	human	Homo sapiens	3	lineage2.2.1	lineage2.2.1		Mycobacterium tuberculosis	MDUPHL	2024-01-07	SRR27450187	SRX23121750	PRJNA857537					Other																						99.55	1418511	49	tuberculosis	3.734
SAMN23038982	WGS	PAIRED	ILLUMINA	SRS11044128	SRP345571	South America	PER		2021	human	Homo sapiens	3	lineage4.3.4.2	lineage4.3.4.2		Mycobacterium tuberculosis	BROAD INSTITUTE	2021-11-11	SRR16915737	SRX13108087	PRJNA778463		sputum			RR-TB																						99.72	1854070	64	tuberculosis	2.613
SAMN30962354	WGS	PAIRED	ILLUMINA	SRS15205924	SRP338930	North America	USA	New York state	2017	human	Homo sapiens	3	lineage4.1.2.1	lineage4.1.2.1		Mycobacterium tuberculosis	WADSWORTH CENTER	2022-09-22	SRR21675710	SRX17674026	PRJNA766641					Sensitive																						99.62	1336285	73	tuberculosis	3.233
SAMN09284379	WGS	PAIRED	ILLUMINA	SRS3359590	SRP053287					domestic cattle	Bos taurus	2	La1.8.1	La1.8.1	La1	Mycobacterium bovis	USDA-NVSL-DBL	2018-05-31	SRR7240224	SRX4145970	PRJNA251692					Other																						99.46	790201	42	tuberculosis	6.526
SAMN30962826	WGS	PAIRED	ILLUMINA	SRS15206177	SRP338930	North America	USA	New York state	2017	human	Homo sapiens	3	lineage2.2.2	lineage2.2.2		Mycobacterium tuberculosis	WADSWORTH CENTER	2022-09-22	SRR21675930	SRX17674280	PRJNA766641					Sensitive																						99.68	879375	48	tuberculosis	3.868
SAMN31674018	WGS	PAIRED	ILLUMINA	SRS15722922	SRP407089	Oceania	AUS	NSW	2020	human	Homo sapiens	3	lineage3	lineage3		Mycobacterium tuberculosis	INSTITUTE OF CLINICAL PATHOLOGY AND MEDICAL RESEARCH	2022-11-09	SRR22249786	SRX18226574	PRJNA899911					Sensitive																						99.51	1949599	62	tuberculosis	3.77
SAMN35220618	WGS	PAIRED	ILLUMINA	SRS17748942	SRP438696	Asia	GEO		2015	human	Homo sapiens	3	lineage4.8	lineage4.8		Mycobacterium tuberculosis	NIH / NIAID	2023-05-19	SRR24673570	SRX20453140	PRJNA974487		sputum			Sensitive																						99.58	1231372	41	tuberculosis	1.993
SAMEA2343219	WGS	PAIRED	ILLUMINA	ERS400911	ERP004677	South America	PER						lineage2.2.1	lineage2.2.1	L2.2.1	Mycobacterium tuberculosis	SC	2014-06-10	ERR502898	ERX468255	PRJEB5280					Other																						99.52	1736502	39	tuberculosis	1.537
SAMEA10030411	WGS	PAIRED	ILLUMINA	ERS7708618	ERP132622	Europe	MDA						lineage2.2.1	lineage2.2.1	L2.2.1	Mycobacterium tuberculosis	FZB	2022-05-09	ERR7910966	ERX7478363	PRJEB48275					MDR-TB	S	S			R		R	S	S			S	R					S			Finci_2022	99.56	1587460	55	tuberculosis	2.376
SAMN40597323													lineage2.2.1	lineage2.2.1		Mycobacterium tuberculosis										Pre-XDR-TB																						99.53	1167119	39	tuberculosis	4.244
SAMEA1119617	WGS	PAIRED	ILLUMINA	ERS2399026	ERP107961	Europe	GBR	England					lineage4.1.2.1	lineage4.1.2.1	L4.1.2.1	Mycobacterium tuberculosis	PHE	2021-10-23	ERR2514436	ERX2533646	PRJEB25991					Sensitive					S		S					S	S								Walker_2022	99.56	1863048	64	tuberculosis	1.483
SAMEA13291958	WGS	PAIRED	ILLUMINA	ERS10894889	ERP135943	Europe	GBR	Birmingham	2016	human	Homo sapiens	3	lineage2.2.1	lineage2.2.1		Mycobacterium tuberculosis	NDM EXPERIEMENTAL MEDICINE	2023-11-01	ERR9117679	ERX8660772	PRJEB51323					Sensitive																						99.41	1852270	62	tuberculosis	2.348
SAMEA112188944	WGS	PAIRED	ILLUMINA	ERS14298833	ERP143048								lineage4.3.4.2	lineage4.3.4.2		Mycobacterium tuberculosis	CTB/NICD	2023-01-15	ERR10748350	ERX10199956	PRJEB58017					Sensitive																						99.86	416136	24	tuberculosis	5.401
SAMEA14460052	WGS	PAIRED	ILLUMINA	ERS12086999	ERP137916	Africa	GMB		2012	human	Homo sapiens	3	lineage4.1.2.1	lineage4.1.2.1		Mycobacterium tuberculosis	INSTITUTE OF TROPICAL MEDICINE	2022-06-25	ERR9786234	ERX9333510	PRJEB53138		sputum			Sensitive																						99.39	636112	29	tuberculosis	4.158
SAMEA1929738	WGS	PAIRED	ILLUMINA	ERS329931	ERP000276								lineage4.8.2	lineage4.8.2		Mycobacterium tuberculosis	SC	2014-03-10	ERR386975	ERX359205	PRJEB2221					Sensitive																						99.66	1824920	41	tuberculosis	1.202
SAMN19688517	WGS	PAIRED	ILLUMINA	SRS9198447	SRP323639	Europe	MDA		2018	human	Homo sapiens	3	lineage2.2.1	lineage2.2.1		Mycobacterium tuberculosis	SIMON FRASER UNIVERSITY	2021-06-13	SRR14802053	SRX11135058	PRJNA736718					Pre-XDR-TB																						99.48	1763504	58	tuberculosis	1.665
SAMN21856196	WGS	PAIRED	ILLUMINA	SRS10345691	SRP338907	Asia	GEO	Tbilisi	2019	human	Homo sapiens	3	lineage4.2.1	lineage4.2.1		Mycobacterium tuberculosis	NIH / NIAID	2021-10-16	SRR16088533	SRX12374782	PRJNA766649		sputum			Other																						99.4	1591762	53	tuberculosis	0.917
SAMEA112799873	WGS	PAIRED	['ILLUMINA','ILLUMINA']	ERS14807419									lineage3	lineage3		Mycobacterium tuberculosis			['ERR11049753','ERR11049754']	['ERX10496543','ERX10496544']	PRJEB9680					HR-TB																						99.37	2182545	69	tuberculosis	0.435
SAMEA6656022	WGS	PAIRED	ILLUMINA	ERS4415490	ERP119549	Africa	ZAF		2008	human	Homo sapiens	3	lineage4.6.1.2	lineage4.6.1.2	L4	Mycobacterium tuberculosis	DST-NRF CENTRE OF EXCELLENCE FOR BIOMEDICAL TUBERC	2020-12-22	ERR4011983	ERX4013383	PRJEB36366		sputum			Sensitive																						99.58	1857015	65	tuberculosis	1.371
SAMEA3501026	WGS	PAIRED	ILLUMINA	ERS808175	ERP010845	North America	GRL	East Greenland					lineage4.8	lineage4.8	L4.8	Mycobacterium tuberculosis	FZB	2016-09-29	ERR978705	ERX1055566	PRJEB9709					Sensitive																						99.68	1431030	49	tuberculosis	3.009
SAMN36834833	WGS	PAIRED	ILLUMINA	SRS18500348	SRP453313	Asia	CHN	Shandong	2018	human	Homo sapiens	3	lineage2.2.1	lineage2.2.1	L4	Mycobacterium tuberculosis	SHANDONG PROVINCIAL HOSPITAL	2023-08-04	SRR25515832	SRX21246067	PRJNA1002108		As reported: phlegm		H37Rv	Sensitive																						99.55	1762355	60	tuberculosis	1.52
SAMN08795086	WGS	PAIRED	ILLUMINA	SRS3090380	SRP128089					human	Homo sapiens	3	lineage2.2.1	lineage2.2.1		Mycobacterium tuberculosis	SAN RAFFAELE	2018-03-27	SRR6896363	SRX3846075	PRJNA428596					Sensitive																						99.56	1506620	77	tuberculosis	2.092
SAMEA7526984	WGS	PAIRED	ILLUMINA	ERS5283456	ERP124850	Asia	IND	Mumbai					lineage2.2.1	lineage2.2.1		Mycobacterium tuberculosis	FOUNDATION FOR MEDICAL RESEARCH INDIA	2021-11-10	ERR4798426	ERX4667848	PRJEB41116					Pre-XDR-TB	R	S				R		R	R							S		R	S		Walker_2022	99.59	1684614	56	tuberculosis	2.654
SAMN09756182	WGS	PAIRED	ILLUMINA	SRS3628469	SRP156366	Europe	MDA		2013	human	Homo sapiens	3	lineage2.2.1	lineage2.2.1	L2	Mycobacterium tuberculosis	YALE SCHOOL OF PUBLIC HEALTH	2018-08-04	SRR7646019	SRX4508796	PRJNA482716					MDR-TB																						98.83	1326177	27	tuberculosis	4.157
SAMEA5975318	WGS	PAIRED	ILLUMINA	ERS3778155	ERP117507	Asia	CHN		2018	human	Homo sapiens	3	lineage2.2.1	lineage2.2.1	L2	Mycobacterium tuberculosis	FUDAN UNIVERSITY	2020-06-13	ERR3559570	ERX3559321	PRJEB34582		sputum			Sensitive																						99.71	1816388	55	tuberculosis	4.343
SAMEA112802625	WGS	PAIRED	ILLUMINA	ERS14810171	ERP010814									lineage4.8		Mycobacterium tuberculosis	FZB	2023-07-21	ERR11068848	ERX10515778	PRJEB9680
SAMEA7524751	WGS	PAIRED	ILLUMINA	ERS5281226	ERP124850	Asia	IND	Mumbai					lineage3.1	lineage3.1		Mycobacterium tuberculosis	FOUNDATION FOR MEDICAL RESEARCH INDIA	2021-11-09	ERR4796295	ERX4665709	PRJEB41116					Sensitive	S	S			S	S	S	S	S				S		S	S	S	S	S	S	['Walker_2022','CRyPTIC_reuse_table']	99.32	1558372	42	tuberculosis	0.67
SAMEA5569635	WGS	PAIRED	ILLUMINA	ERS3371657	ERP114885	South America	PER						lineage4.3.4.2	lineage4.3.4.2		Mycobacterium tuberculosis	UNIVERSIDAD PERUANA CAYETANO HEREDIA, PERU	2021-11-03	ERR3287442	ERX3313951	PRJEB32234					MDR-TB	S				I	S	R	S	S				R		S	S	S	S	S	R	['CRyPTIC_reuse_table','Walker_2022']	99.86	1804530	62	tuberculosis	1.682
SAMEA1556736	WGS	PAIRED	ILLUMINA	ERS142215	ERP001072	Africa	MWI	Karonga	2006	human	Homo sapiens	3	lineage2.2.1	lineage2.2.1	L2.2.1	Mycobacterium tuberculosis	SC	2012-10-23	ERR181696	ERX157806	PRJEB2794		sputum			Sensitive							S						S								Coll_2018	99.48	1794085	41	tuberculosis	1.068
SAMN21236410	WGS	PAIRED	ILLUMINA	SRS10023533	SRP335713	Asia	CHN	Shanghai		human	Homo sapiens	3	lineage2.2.1	lineage2.2.1		Mycobacterium tuberculosis	SHANGHI CDC	2021-09-05	SRR15723181	SRX12018577	PRJNA760838		sputum			Sensitive																						99.57	1440244	48	tuberculosis	1.743
SAMN30543338	WGS	PAIRED	ILLUMINA	SRS14851584	SRP394436	Asia	CHN	Eastern China	2017	human	Homo sapiens	3	lineage2.2.1	lineage2.2.1		Mycobacterium tuberculosis	SCHOOL OF PUBLIC HEALTH, FUDAN UNIVERSITY	2022-08-28	SRR21277266	SRX17286904	PRJNA874331					Other																						99.4	1811595	59	tuberculosis	1.257
SAMN40566548	WGS	PAIRED	ILLUMINA	SRS20808954	SRP338930	North America	USA	New York state	2021	human	Homo sapiens	3	lineage4.3.4.2	lineage4.3.4.2		Mycobacterium tuberculosis	WADSWORTH CENTER	2024-03-21	SRR28409348	SRX24013824	PRJNA766641		sputum			Sensitive																						99.75	780277	38	tuberculosis	3.605
SAMD00263701	WGS	PAIRED	ILLUMINA	DRS357059	DRP011011	Asia	VNM	Da Nang					lineage4.1.2.1	lineage4.1.2.1		Mycobacterium tuberculosis	RIT_JATA	2024-01-10	DRR261091	DRX250794	PRJDB10923					Sensitive																						99.59	1333932	90	tuberculosis	0.794
SAMN19135952	WGS	PAIRED	ILLUMINA	SRS8959905	SRP319611	Asia	CHN	Shanghai	2014	human	Homo sapiens	3	lineage4.5	lineage4.5		Mycobacterium tuberculosis	FUDAN UNIVERSITY	2021-05-15	SRR14519118	SRX10864615	PRJNA729588		sputum			Sensitive																						65.34	1144620	38	tuberculosis	0.489
SAMEA2342352	WGS	PAIRED	['ILLUMINA','ILLUMINA','ILLUMINA']	ERS400037									lineage4.6.2.2	lineage4.6.2.2	L4	Mycobacterium tuberculosis			['ERR568778','ERR502320','ERR517399']	['ERX482634','ERX467677','ERX527767']	PRJEB4239					HR-TB																						99.69	2542802	57	tuberculosis	2.97
SAMN05001050	WGS	PAIRED	ILLUMINA	SRS1446244	SRP075210	Asia	GEO		2014	human	Homo sapiens	3	lineage4.1.2.1	lineage4.1.2.1		Mycobacterium tuberculosis	BI	2016-05-19	SRR3544731	SRX1774796	PRJNA318002		sputum			MDR-TB																						99.29	1391200	29	tuberculosis	1.93
SAMN10663273	WGS	PAIRED	ILLUMINA	SRS4197058	SRP174923	Asia	IND		2017	human	Homo sapiens	3	lineage1.1.2	lineage1.1.2	L1.1.2	Mycobacterium tuberculosis	NATIONAL INSTITUTE FOR RESEARCH IN TUBERCULOSIS	2018-12-31	SRR8380866	SRX5190919	PRJNA512266		sputum			Pre-XDR-TB																						99.15	807212	42	tuberculosis	1.901
SAMD00603670	WGS	PAIRED	ILLUMINA	DRS329729	DRP010549	Asia	JPN	Hyogo, Kobe	2018	human	Homo sapiens	3	lineage2.2.1	lineage2.2.1		Mycobacterium tuberculosis	KIH	2023-09-20	DRR473837	DRX458066	PRJDB15809					Sensitive																						99.43	1412809	48	tuberculosis	1.79
SAMEA6359841	WGS	PAIRED	ILLUMINA	ERS4126090	ERP021867	Europe	GBR						La1.8.1	La1.8.1	La1	Mycobacterium bovis	WELLCOME SANGER INSTITUTE	2021-02-02	ERR5087858	ERX4893979	PRJEB19799					Other																						96.45	1652565	49	tuberculosis	2.24
SAMN31887269	WGS	PAIRED	ILLUMINA	SRS15878591	SRP410119	Asia	IND		2022	human	Homo sapiens	3	lineage4.1.2.1	lineage4.1.2.1		Mycobacterium tuberculosis	NATIONAL TUBERCULOSIS INSTITUTE,BANGALORE	2022-11-28	SRR22424885	SRX18394265	PRJNA905883		sputum			HR-TB																						99.07	1255816	46	tuberculosis	2.314
SAMEA7547549	WGS	PAIRED	ILLUMINA	ERS5304203	ERP124940	South America	BRA		2017				lineage4.3.3	lineage4.3.3		Mycobacterium tuberculosis	BRAZIL	2021-11-10	ERR4814043	ERX4684033	PRJEB41200					Sensitive	S				S	S	S	S	S				S		S	S	S	S	S	S	['Walker_2022','CRyPTIC_reuse_table']	99.7	1655650	58	tuberculosis	4.252
SAMEA112804638	WGS	PAIRED	ILLUMINA	ERS14812184	ERP010814								lineage4.1	lineage4.1		Mycobacterium tuberculosis	FZB	2023-07-22	ERR11069119	ERX10516049	PRJEB9680					Sensitive																						99.56	1715927	59	tuberculosis	1.589
SAMEA110241054	WGS	PAIRED	ILLUMINA	ERS12338676	ERP138888	Africa	NAM						lineage4.3.4.1	lineage4.3.4.1		Mycobacterium tuberculosis	FZB	2022-07-12	ERR9907752	ERX9450580	PRJEB54067					MDR-TB																						99.54	1606978	54	tuberculosis	2.41
SAMEA113537385	WGS	PAIRED	ILLUMINA	ERS15533806	ERP147571	Africa	BWA						lineage4.1.1.3	lineage4.1.1.3		Mycobacterium tuberculosis	FZB	2023-09-16	ERR11465193	ERX10871350	PRJEB62480					Other																						97.68	1449761	35	tuberculosis	1.047
SAMEA7549935	WGS	PAIRED	ILLUMINA	ERS5306585	ERP124941	Europe	GBR						lineage4.8.1	lineage4.8.1		Mycobacterium tuberculosis	PUBLIC HEALTH ENGLAND	2021-11-10	ERR4816573	ERX4686415	PRJEB41201					Sensitive					S		S					S	S								Walker_2022	99.69	1490705	50	tuberculosis	2.747
SAMN41390014	WGS	PAIRED	ILLUMINA	SRS21288098	SRP507535					human	Homo sapiens	3	lineage4.3.4.2	lineage4.3.4.2		Mycobacterium tuberculosis	FIND, THE FOUNDATION FOR INNOVATIVE NEW DIAGNOSTICS	2024-05-14	SRR29016957	SRX24543575	PRJNA1109295					MDR-TB																						87.61	1253534	40	tuberculosis	1.497
SAMN31135821	WGS	PAIRED	ILLUMINA	SRS15318320	SRP400886	Europe	CZE		2021	human	Homo sapiens	3	lineage4.1.2.1	lineage4.1.2.1		Mycobacterium tuberculosis	SAN RAFFAELE SCIENTIFIC INSTITUTE	2022-10-04	SRR21798442	SRX17792479	PRJNA886608					Sensitive																						99.53	843404	27	tuberculosis	4.266
SAMEA112800870	WGS	PAIRED	ILLUMINA	ERS14808416	ERP010814								lineage2.2.1	lineage2.2.1		Mycobacterium tuberculosis	FZB	2023-07-20	ERR11050871	ERX10497662	PRJEB9680					Sensitive																						99.44	1361182	44	tuberculosis	2.785
SAMEA2400187	WGS	PAIRED	ILLUMINA	ERS422087	ERP005265								La1.8.1	La1.8.1	La1	Mycobacterium bovis	SC	2014-07-17	ERR564397	ERX523422	PRJEB5830					Other																						99.43	1685525	39	tuberculosis	3.213
SAMEA7529240	WGS	PAIRED	ILLUMINA	ERS5285709	ERP124850	Asia	IND	Mumbai					lineage2.2.1	lineage2.2.1		Mycobacterium tuberculosis	FOUNDATION FOR MEDICAL RESEARCH INDIA	2021-11-11	ERR4800654	ERX4670069	PRJEB41116					Pre-XDR-TB																						99.5	1676462	57	tuberculosis	1.482
SAMEA7542266	WGS	PAIRED	ILLUMINA	ERS5298718	ERP124934	Asia	CHN						lineage2.2.1	lineage2.2.1		Mycobacterium tuberculosis	CCDC	2021-11-10	ERR4810691	ERX4679137	PRJEB41194					Sensitive	S	S			S	S	S	S	R				S	S	S	S	S	S	S	S	['Walker_2022','CRyPTIC_reuse_table']	99.57	1754737	60	tuberculosis	0.843
SAMN31673123	WGS	PAIRED	ILLUMINA	SRS15724732	SRP407089	Oceania	AUS	NSW	2018	human	Homo sapiens	3	lineage4.3.3	lineage4.3.3		Mycobacterium tuberculosis	INSTITUTE OF CLINICAL PATHOLOGY AND MEDICAL RESEARCH	2022-11-10	SRR22251879	SRX18228450	PRJNA899911					Sensitive																						99.55	1203974	37	tuberculosis	2.673
SAMEA2267058	WGS	PAIRED	ILLUMINA	ERS374527	ERP001072	Africa	MWI	Karonga					lineage1.1.2	lineage1.1.2	L1.1.2	Mycobacterium tuberculosis	SC	2014-05-14	ERR473353	ERX439184	PRJEB2794					Sensitive																						99.3	2583780	60	tuberculosis	1.345
SAMN08626352	WGS	PAIRED	ILLUMINA	SRS3034629	SRP134826	Asia	CHN	Ningxia	2007	human	Homo sapiens	3	lineage2.2.1.1	lineage2.2.1.1	L2.2.1.1	Mycobacterium tuberculosis	BEIJING INSTITUTE OF GENOMICS,CHINESE ACADEMY OF SCIENCES	2018-03-12	SRR6824315	SRX3781082	PRJNA436454		sputum			Pre-XDR-TB																						99.31	1776705	61	tuberculosis	0.919
SAMEA7157447	WGS	PAIRED	['ILLUMINA','ILLUMINA']	ERS4917909		Asia	GEO						lineage2.2.1	lineage2.2.1		Mycobacterium tuberculosis			['ERR5865757','ERR5865758']	['ERX5511553','ERX5511552']	PRJEB39561					MDR-TB																						99.52	3622502	81	tuberculosis	1.357
SAMEA2534184	WGS	PAIRED	ILLUMINA	ERS457586	ERP010814	Europe	DEU						lineage4.1.2.1	lineage4.1.2.1	L4.1.2.1	Mycobacterium tuberculosis	FZB	2015-06-25	ERR551778	ERX510847	PRJEB9680					Sensitive					S		S					S	S	S							CRyPTIC_WHO2021_PMC7612554	99.56	1659314	38	tuberculosis	2.744
SAMEA6797818	WGS	PAIRED	['ILLUMINA','ILLUMINA']	ERS4525482		Africa	COD						lineage4.3.4.1	lineage4.3.4.1		Mycobacterium tuberculosis			['ERR4423514','ERR4423513']	['ERX4364071','ERX4364072']	PRJEB37945					MDR-TB																						99.07	1409781	47	tuberculosis	2.128
SAMEA7280190	WGS	PAIRED	ILLUMINA	ERS5040791	ERP123102	Asia	BGD		2005	human	Homo sapiens	3	lineage4	lineage4		Mycobacterium tuberculosis	INSTITUTE OF TROPICAL MEDICINE	2020-08-29	ERR4553448	ERX4489818	PRJEB39569		sputum			MDR-TB																						99.72	1322711	46	tuberculosis	2.449
SAMN40273508	WGS	PAIRED	ILLUMINA	SRS20671285	SRP493618	Asia	GEO	Tbilisi	2022	human	Homo sapiens	3	lineage2.2.1	lineage2.2.1		Mycobacterium tuberculosis	NIH / NIAID	2024-03-06	SRR28240104	SRX23851213	PRJNA1074779		As reported: surgeryCavityInternalWall			MDR-TB																						99.44	1425765	47	tuberculosis	0.875
SAMEA2682711	WGS	PAIRED	ILLUMINA	ERS518772	ERP004677	South America	PER		2008	human	Homo sapiens	3	lineage4.1.2.1	lineage4.1.2.1	L4.1.2.1	Mycobacterium tuberculosis	SC	2016-01-19	ERR751366	ERX695048	PRJEB5280					MDR-TB																						99.55	1547851	35	tuberculosis	1.398
SAMEA8718354	WGS	PAIRED	ILLUMINA	ERS6402800	ERP128647	Africa	ZAF						lineage4.1.1.3	lineage4.1.1.3		Mycobacterium tuberculosis	CTB/NICD	2022-03-15	ERR8975103	ERX5543459	PRJEB44577					HR-TB	S				S	S	R	S	S				S		S	S	S	S	S	S	CRyPTIC_reuse_table	99.51	1739773	61	tuberculosis	3.062
SAMD00603710	WGS	PAIRED	ILLUMINA	DRS329769	DRP010549	Asia	JPN	Hyogo, Kobe	2018	human	Homo sapiens	3	lineage2.2.1	lineage2.2.1		Mycobacterium tuberculosis	KIH	2023-09-20	DRR473877	DRX458106	PRJDB15809					Sensitive																						99.41	1441848	50	tuberculosis	1.855
SAMN25249390	WGS	PAIRED	ILLUMINA	SRS11790796	SRP349160	Asia	CHN	Chongqing City	2020	human	Homo sapiens	3	lineage4.4.2	lineage4.4.2		Mycobacterium tuberculosis	CHONGQING MEDICAL UNIVERSITY	2022-01-27	SRR17787502	SRX13949814	PRJNA785273					Sensitive																						99.57	1829069	63	tuberculosis	0.513
SAMEA7157700	WGS	PAIRED	['ILLUMINA','ILLUMINA','ILLUMINA']	ERS4918161		Asia	GEO						lineage2.2.1	lineage2.2.1		Mycobacterium tuberculosis			['ERR5866189','ERR5866190','ERR5866191']	['ERX5511985','ERX5511984','ERX5511986']	PRJEB39561					MDR-TB																						99.39	3028506	91	tuberculosis	1.538
SAMEA1403836	WGS	PAIRED	ILLUMINA	ERS066658	ERP000192	Europe	RUS	Samara	2009	human	Homo sapiens	3	lineage4.8	lineage4.8	L4.8	Mycobacterium tuberculosis	SC	2014-09-20	ERR108478	ERX085912	PRJEB2138					Sensitive					S		S						S	S							CRyPTIC_WHO2021_PMC7612554	99.69	1607930	37	tuberculosis	1.464
SAMEA9976436	WGS	PAIRED	ILLUMINA	ERS7654715	ERP123401	South America	PER	Lima	2008	human	Homo sapiens	3	lineage4.3.3	lineage4.3.3		Mycobacterium tuberculosis	IMPERIAL COLLEGE LONDON	2021-10-15	ERR6865739	ERX6489167	PRJEB39837					Sensitive																						99.79	1437263	49	tuberculosis	0.865
SAMN08708731	WGS	PAIRED	ILLUMINA	SRS3040816	SRP128089	Europe	UKR			human	Homo sapiens	3	lineage4.3.3	lineage4.3.3		Mycobacterium tuberculosis	SAN RAFFAELE	2018-03-14	SRR6832239	SRX3788151	PRJNA428596					Sensitive	S	S			S		S	S	S			S	S	S				S			CRyPTIC_WHO2021_PMC7612554	99.62	2539733	55	tuberculosis	1.697
SAMN10663271	WGS	PAIRED	ILLUMINA	SRS4197066	SRP174923	Asia	IND		2017	human	Homo sapiens	3	lineage1.1.2	lineage1.1.2	L1.1.2	Mycobacterium tuberculosis	NATIONAL INSTITUTE FOR RESEARCH IN TUBERCULOSIS	2018-12-31	SRR8380858	SRX5190927	PRJNA512266		sputum			Sensitive																						98.96	856720	43	tuberculosis	1.816
SAMN19657779	WGS	PAIRED	ILLUMINA	SRS9179709	SRP323639	Europe	MDA		2019	human	Homo sapiens	3	lineage2.2.1	lineage2.2.1		Mycobacterium tuberculosis	SIMON FRASER UNIVERSITY	2021-06-11	SRR14782143	SRX11115722	PRJNA736718					Sensitive																						99.45	1437019	49	tuberculosis	1.313
SAMN10961306	WGS	PAIRED	ILLUMINA	SRS4425962	SRP187237	Asia	CHN	Wenzhou	2014	human	Homo sapiens	3	lineage2.2.1	lineage2.2.1	L2.2.1	Mycobacterium tuberculosis	HUASHAN HOSPITAL, FUDAN UNIVERSITY	2019-03-01	SRR8651559	SRX5449371	PRJNA522942		sputum			Pre-XDR-TB																						99.46	1869476	53	tuberculosis	1.928
SAMEA10029915	WGS	PAIRED	ILLUMINA	ERS7708123	ERP132622	Asia	VNM						lineage2.2.1.1	lineage2.2.1.1	L2.2.1.1	Mycobacterium tuberculosis	FZB	2022-05-09	ERR7911161	ERX7478558	PRJEB48275					MDR-TB	S	S			R		R	S	S			R	R					S			Finci_2022	99.55	1462963	50	tuberculosis	2.816
SAMEA12855054	WGS	PAIRED	ILLUMINA	ERS10461942	ERP135175	Asia	GEO		2014				lineage4.1.2.1	lineage4.1.2.1		Mycobacterium tuberculosis	SWISS TROPICAL AND PUBLIC HEALTH INSTITUTE	2023-07-27	ERR11243510	ERX10651714	PRJEB50582		sputum			Sensitive																						99.12	1298665	29	tuberculosis	2.172
SAMEA4695138	WGS	PAIRED	['ILLUMINA','ILLUMINA']	ERS2515315		Europe	UKR						lineage2.2.1	lineage2.2.1		Mycobacterium tuberculosis complex sp.			['ERR2600513','ERR2600512']	['ERX2616821','ERX2616820']	PRJEB26996					MDR-TB																						99.02	2367082	72	tuberculosis	1.222
SAMN30543343	WGS	PAIRED	ILLUMINA	SRS14851590	SRP394436	Asia	CHN	Eastern China	2017	human	Homo sapiens	3	lineage2.2.1	lineage2.2.1		Mycobacterium tuberculosis	SCHOOL OF PUBLIC HEALTH, FUDAN UNIVERSITY	2022-08-28	SRR21277260	SRX17286910	PRJNA874331					Pre-XDR-TB																						99.49	1777543	60	tuberculosis	1.16
SAMEA5163838	WGS	PAIRED	ILLUMINA	ERS2971561	ERP112727								lineage4.1.1	lineage4.1.1		Mycobacterium tuberculosis	WELLCOME SANGER INSTITUTE	2020-05-29	ERR4178209	ERX4141633	PRJEB30294					Other																						99.56	1559740	53	tuberculosis	0.582
SAMEA7085457	WGS	PAIRED	ILLUMINA	ERS4846048	ERP123034	Africa	TUN		2001	human	Homo sapiens	3	lineage4.3.1	lineage4.3.1		Mycobacterium tuberculosis	INSTITUT PASTEUR DE TUNIS	2021-01-07	ERR4383961	ERX4327774	PRJEB39509		As reported: M.tuberculosis			Sensitive																						99.63	1812551	62	tuberculosis	0.505
SAMN30157677	WGS	PAIRED	ILLUMINA	SRS14572854	SRP390552	Asia	CHN	Guangdong	2016	human	Homo sapiens	3	lineage2.2.1	lineage2.2.1		Mycobacterium tuberculosis	CENTRE FOR TUBERCULOSIS CONTROL OF GUANGDONG PROVINCE	2022-08-08	SRR20969630	SRX16987090	PRJNA866200		sputum			Pre-XDR-TB																						99.6	1830849	62	tuberculosis	0.836
SAMN16966231	WGS	PAIRED	ILLUMINA	SRS7820681	SRP295468	Europe	BEL		2020	human	Homo sapiens	3	lineage4.8	lineage4.8		Mycobacterium tuberculosis	SCIENSANO	2020-12-02	SRR13180236	SRX9618483	PRJNA681718					Other																						99.31	1029051	53	tuberculosis	1.623
SAMN04365147	WGS	PAIRED	ILLUMINA	SRS1223458	SRP061066								lineage2.2.1	lineage2.2.1	L2.2.1	Mycobacterium tuberculosis	UNIVERSITY OF OXFORD	2015-12-25	SRR3055243	SRX1502184	PRJNA282721					MDR-TB																						99.51	1530009	35	tuberculosis	3.645
SAMEA13119972	WGS	PAIRED	['ILLUMINA','ILLUMINA']	ERS10723938		Asia	GEO			human	Homo sapiens	3	lineage2.2.1	lineage2.2.1		Mycobacterium tuberculosis			['ERR8773768','ERR8773770']	['ERX8437144','ERX8437146']	PRJEB50999					HR-TB																						99.4	3610324	80	tuberculosis	1.278
SAMN15437435	WGS	PAIRED	ILLUMINA	SRS6944570	SRP269873	Asia	CHN	lanzhou	2018	human	Homo sapiens	3	lineage2.2.1	lineage2.2.1		Mycobacterium tuberculosis	GANSU PROVINCIAL CENTER FOR DISEASE CONTROL AND PREVENTION	2020-07-03	SRR12142357	SRX8663484	PRJNA643892		mucus			Other																						99.44	1649106	55	tuberculosis	0.968
SAMEA113537514	WGS	PAIRED	ILLUMINA	ERS15533935	ERP147571	Africa	BWA						lineage4.3.4.2.1	lineage4.3.4.2.1		Mycobacterium tuberculosis	FZB	2023-09-16	ERR11465332	ERX10871489	PRJEB62480					Sensitive																						99.32	1591303	45	tuberculosis	2.947
SAMN27028630	WGS	PAIRED	ILLUMINA	SRS12408912	SRP366398	Asia	CHN	Jiangsu	2018	human	Homo sapiens	3	lineage4.2.2	lineage4.2.2		Mycobacterium tuberculosis	INSTITUTE OF DERMATOLOGY, CHINESE ACADEMY OF MEDICAL SCIENCES AND PEKING UNION MEDICAL COLLEGE	2022-03-28	SRR18511602	SRX14642826	PRJNA820632	Mycobacteriaceae	skin			Sensitive																						73.84	1374056	47	tuberculosis	1.387
SAMEA114482877	WGS	PAIRED	ILLUMINA	ERS16464502	ERP150509	Africa	CAF			human	Homo sapiens	3	lineage5.1.3	lineage5.1.3		Mycobacterium tuberculosis	INSTITUTE OF TROPICAL MEDICINE ANTWERP	2023-10-29	ERR12115307	ERX11492598	PRJEB65372		sputum			Sensitive																						99.16	1607659	53	tuberculosis	1.581
SAMEA5282384	WGS	PAIRED	ILLUMINA	ERS3089652	ERP113530								lineage4.3.3	lineage4.3.3		Mycobacterium tuberculosis	INSTITUTE OF TROPICAL MEDICINE	2019-05-31	ERR3132134	ERX3161365	PRJEB31023					MDR-TB																						99.83	968985	49	tuberculosis	1.796
SAMD00029392	WGS	PAIRED	ILLUMINA	DRS043560	DRP003615	Asia	JPN	Tochigi	2013	human	Homo sapiens	3	lineage2.2.1	lineage2.2.1		Mycobacterium tuberculosis	NCGM		DRR034347	DRX030980	PRJDB3875		sputum			Sensitive																						97.17	1255635	67	tuberculosis	1.693
SAMN06092578	WGS	PAIRED	ILLUMINA	SRS1829693	SRP094134	Asia	VNM	Ho Chi Minh City		human	Homo sapiens	3	lineage1.1.1.1	lineage1.1.1.1	L1.1.1.1	Mycobacterium tuberculosis	UNIVERSITY OF MELBOURNE	2016-12-01	SRR5067452	SRX2387750	PRJNA355614		sputum			Sensitive																						99.28	1209698	41	tuberculosis	3.789
SAMN05919596	WGS	PAIRED	ILLUMINA	SRS20795207	SRP496567	South America	PER	Lima	2012	human	Homo sapiens	3	lineage4.1.2.1	lineage4.1.2.1		Mycobacterium tuberculosis	FIND, THE FOUNDATION FOR INNOVATIVE NEW DIAGNOSTICS	2024-03-20	SRR28393715	SRX23998637	PRJNA343736		As reported: patient			HR-TB																						99.52	1892729	54	tuberculosis	0.878
SAMEA1101338	WGS	PAIRED	ILLUMINA	ERS2394499	ERP107940	South America	PER						La2	La2		Mycobacterium tuberculosis	UNIVERSIDAD PERUANA CAYETANO HEREDIA	2021-10-23	ERR2510183	ERX2529598	PRJEB25971					Sensitive							S						S								Walker_2022	99.38	1572612	35	tuberculosis	3.052
SAMEA1118929	WGS	PAIRED	ILLUMINA	ERS2398338	ERP107961	Europe	GBR	England					lineage3	lineage3	L3	Mycobacterium tuberculosis	PHE	2022-07-23	ERR2513748	ERX2532958	PRJEB25991					Sensitive					S		S					S	S								Walker_2022	99.33	1464262	45	tuberculosis	2.526
SAMEA5282504	WGS	PAIRED	ILLUMINA	ERS3089772	ERP113530								lineage4.2.1.1	lineage4.2.1.1		Mycobacterium tuberculosis	INSTITUTE OF TROPICAL MEDICINE	2019-05-31	ERR3132254	ERX3161485	PRJEB31023					HR-TB																						99.56	1544100	88	tuberculosis	1.579
SAMEA7561826	WGS	PAIRED	ILLUMINA	ERS5318461	ERP124983	Europe	ITA						lineage4.1.2.1	lineage4.1.2.1		Mycobacterium tuberculosis	SAN RAFFAELE SCIENTIFIC INSTITUTE	2021-11-11	ERR4829388	ERX4699372	PRJEB41242					MDR-TB	S				R	R	R	S	S				R		S	S	S	S	S	R	['CRyPTIC_reuse_table','Walker_2022']	99.22	1850972	61	tuberculosis	2.242
SAMEA7423486	WGS	PAIRED	ILLUMINA	ERS5181834	ERP124444	Africa	CMR						lineage4.6	lineage4.6		Mycobacterium tuberculosis complex sp.	FZB	2020-12-19	ERR4872143	ERX4741356	PRJEB40777					Pre-XDR-TB																						99.67	1680522	57	tuberculosis	1.545
SAMEA110024120	WGS	PAIRED	ILLUMINA	ERS12087321	ERP137916	Africa	GMB		2013	human	Homo sapiens	3	lineage4.6.2.2	lineage4.6.2.2		Mycobacterium tuberculosis	INSTITUTE OF TROPICAL MEDICINE	2022-06-25	ERR9786556	ERX9333832	PRJEB53138		sputum			Sensitive																						99.51	717814	32	tuberculosis	3.329
SAMN28548386	WGS	PAIRED	ILLUMINA	SRS13101942	SRP374006	North America	USA	Kings County	2016	human	Homo sapiens	3	lineage4.5	lineage4.5		Mycobacterium tuberculosis	WADSWORTH CENTER	2022-05-20	SRR19314682	SRX15375309	PRJNA835805		sputum			Sensitive																						99.34	1335109	44	tuberculosis	2.365
SAMN40655210	WGS	PAIRED	ILLUMINA	SRS20888833	SRP498669	Europe	MDA		2019	human	Homo sapiens	3	lineage4.2.1	lineage4.2.1		Mycobacterium tuberculosis	NIAID TB PORTALS PROGRAM	2024-03-29	SRR28498566	SRX24100424	PRJNA1074788		bronchoalveolar lavage			MDR-TB																						99.27	1463613	49	tuberculosis	0.508
SAMEA113538400	WGS	PAIRED	ILLUMINA	ERS15534821	ERP147571	Africa	BWA						lineage4.3.4.2.1	lineage4.3.4.2.1		Mycobacterium tuberculosis	FZB	2023-09-17	ERR11466345	ERX10872502	PRJEB62480					Sensitive																						95.29	1473331	45	tuberculosis	1.538
G2200						Europe	ESP	province of Valencia	2017				lineage4.7	lineage4.7		Mycobacterium tuberculosis								No		Sensitive	S					S																99.64	1250441	49	tuberculosis	2.103
SAMEA2709726	WGS	PAIRED	ILLUMINA	ERS2399787	ERP107968	Africa	ZAF						lineage4.1.2.1	lineage4.1.2.1	L4.1.2.1	Mycobacterium tuberculosis	CTB/NICD	2021-10-23	ERR2515182	ERX2534396	PRJEB25997					MDR-TB	S	S			R		R	S				R	R	R				S			Walker_2022	99.66	1147251	72	tuberculosis	2.532
SAMN08629449	WGS	PAIRED	ILLUMINA	SRS3011944	SRP128089	Asia	BGD			human	Homo sapiens	3	lineage3.1.2.1	lineage3.1.2.1	L3.1.2.1	Mycobacterium tuberculosis	SAN RAFFAELE	2018-03-02	SRR6797448	SRX3756249	PRJNA428596					Other					S		S		S				S	S				S			CRyPTIC_WHO2021_PMC7612554	99.63	1587382	36	tuberculosis	3.066
SAMN20512835	WGS	PAIRED	ILLUMINA	SRS9656189	SRP330727	Asia	CHN	Zheijiang	2003	human	Homo sapiens	3	lineage2.2.1	lineage2.2.1		Mycobacterium tuberculosis	SCHOOL OF PUBLIC HEALTH, FUDAN UNIVERSITY	2021-08-01	SRR15316084	SRX11620928	PRJNA751240		sputum			Sensitive																						91.05	1560039	49	tuberculosis	1.263
SAMN35621647	WGS	PAIRED	ILLUMINA	SRS17892708	SRP441116	North America	USA	NY	2016	human	Homo sapiens	3	lineage3	lineage3		Mycobacterium tuberculosis	WADSWORTH CENTER	2023-06-05	SRR24827306	SRX20592209	PRJNA980174					Other																						99.59	1261686	66	tuberculosis	3.308
SAMEA3512772	WGS	PAIRED	ILLUMINA	ERS819921	ERP011796	Africa	UGA						lineage2.2.1	lineage2.2.1	L2	Mycobacterium tuberculosis	INSTITUTE OF TROPICAL MEDICINE	2022-07-21	ERR987756	ERX1069014	PRJEB10533					MDR-TB																						99.53	1627351	37	tuberculosis	3.485
SAMN35981943	WGS	PAIRED	ILLUMINA	SRS18230854	SRP448193					human	Homo sapiens	3	lineage2.2.1	lineage2.2.1		Mycobacterium tuberculosis	CHINESE CENTER FOR DISEASE CONTROL AND PREVENTION	2023-07-09	SRR25207355	SRX20953878	PRJNA987438		sputum			Pre-XDR-TB																						99.39	1878554	65	tuberculosis	1.475
SAMN05918756	WGS	PAIRED	ILLUMINA	SRS20795648	SRP496567	South America	PER	Lima	2012	human	Homo sapiens	3	lineage4.3.2	lineage4.3.2		Mycobacterium tuberculosis	FIND, THE FOUNDATION FOR INNOVATIVE NEW DIAGNOSTICS	2024-03-20	SRR28394273	SRX23999079	PRJNA343736		As reported: patient			Sensitive																						99.62	1890678	54	tuberculosis	0.82
SAMEA7545678	WGS	PAIRED	ILLUMINA	ERS5302334	ERP124939	South America	PER		2019				lineage4.1.1	lineage4.1.1		Mycobacterium tuberculosis	UNIVERSIDAD PERUANA CAYETANO HEREDIA	2021-11-10	ERR4812174	ERX4682164	PRJEB41199					Sensitive	S				S	S	S	S	S				S		S	S	S	S	S	S	['CRyPTIC_reuse_table','Walker_2022']	99.49	1773164	61	tuberculosis	1.524
SAMEA95527918	WGS	PAIRED	ILLUMINA	ERS1565485	ERP015827	Africa	ZAF		2008	human	Homo sapiens	3	lineage2.2.1	lineage2.2.1	L2.2.1	Mycobacterium tuberculosis	UNIVERSITY OF CAPE TOWN	2017-03-12	ERR1873527	ERX1934052	PRJEB14199		sputum			Pre-XDR-TB	R	R		S	R	R	R	R	S	R	S	R	R	R							Coll_2018	93.62	1356516	30	tuberculosis	4.264
SAMN08913149	WGS	PAIRED	ILLUMINA	SRS3157220	SRP128089					human	Homo sapiens	3	lineage4.1.2.1	lineage4.1.2.1		Mycobacterium tuberculosis	SAN RAFFAELE	2018-04-11	SRR6982423	SRX3922604	PRJNA428596					Sensitive																						99.33	845194	35	tuberculosis	6.974
SAMN13066763	WGS	PAIRED	ILLUMINA	SRS5547204	SRP218410	Africa	ZAF	Durban	2017	human	Homo sapiens	3	lineage2.2.1	lineage2.2.1		Mycobacterium tuberculosis	UNIVERSITY COLLEGE LONDON	2019-10-21	SRR10315527	SRX7026741	PRJNA559528		sputum			Sensitive																						99.52	1735326	57	tuberculosis	1.85
SAMEA3444867	WGS	PAIRED	ILLUMINA	ERS2401830	ERP107973	Europe	NLD						lineage3.1.1	lineage3.1.1	L3.1.1	Mycobacterium tuberculosis	RIVM	2021-10-23	ERR2517152	ERX2536368	PRJEB26002					Sensitive					S		S					S	S	S							Walker_2022	99.4	1812287	49	tuberculosis	1.242
SAMN41146502	WGS	PAIRED	ILLUMINA	SRS21173937	SRP338930	North America	USA	New York state	2021	human	Homo sapiens	3	lineage4.3.4.1	lineage4.3.4.1		Mycobacterium tuberculosis	WADSWORTH CENTER	2024-05-01	SRR28858450	SRX24418468	PRJNA766641					Other																						99.68	1363116	68	tuberculosis	3.722
SAMN33756592	WGS	PAIRED	ILLUMINA	SRS17044610	SRP427259	Asia	GEO	Tbilisi	2015	human	Homo sapiens	3	lineage4.1.2.1	lineage4.1.2.1		Mycobacterium tuberculosis	NIH / NIAID	2023-03-17	SRR23861842	SRX19674357	PRJNA944654		sputum			Sensitive																						99.37	1645196	54	tuberculosis	0.886
SAMN36834631	WGS	PAIRED	ILLUMINA	SRS18500315	SRP453313	Asia	CHN	Shandong	2017	human	Homo sapiens	3	lineage2.2.1	lineage2.2.1	L4	Mycobacterium tuberculosis	SHANDONG PROVINCIAL HOSPITAL	2023-08-04	SRR25515865	SRX21246034	PRJNA1002108		As reported: phlegm		H37Rv	MDR-TB																						99.52	1834061	63	tuberculosis	3.227
SAMN09090432	WGS	PAIRED	ILLUMINA	SRS3269251	SRP135980	Europe	ITA			human	Homo sapiens	3	lineage4.1.2.1	lineage4.1.2.1		Mycobacterium tuberculosis	SAN RAFFAELE	2018-05-08	SRR7131046	SRX4052215	PRJNA438921					Sensitive																						99.97	1914234	65	tuberculosis	1.511
SAMN02586015	WGS	PAIRED	['ILLUMINA','ILLUMINA','ILLUMINA','ILLUMINA']	SRS559853		Africa	ZAF	King Dinuzulu Hospital		human	Homo sapiens	3	lineage4.4.1.1.1	lineage4.4.1.1.1	L4.4.1.1	Mycobacterium tuberculosis			['SRR1184354','SRR1175041','SRR1173102','SRR1196785']	['SRX473568','SRX493580','SRX481789']	PRJNA235525		sputum			MDR-TB																						99.56	4474059	101	tuberculosis	0.692
SAMEA7548302	WGS	PAIRED	ILLUMINA	ERS5304955	ERP124941	Europe	GBR						lineage4.8	lineage4.8		Mycobacterium tuberculosis	PUBLIC HEALTH ENGLAND	2021-11-10	ERR4814943	ERX4684785	PRJEB41201					Sensitive																						99.67	1833138	40	tuberculosis	1.618
SAMEA4706535	WGS	PAIRED	ILLUMINA	ERS2526697	ERP021867	Europe	GBR						La1.8.1	La1.8.1	La1	Mycobacterium bovis	WELLCOME SANGER INSTITUTE	2019-07-18	ERR3439270	ERX3461290	PRJEB19799					Other																						99.32	837992	26	tuberculosis	2.912
SAMEA11225804	WGS	PAIRED	ILLUMINA	ERS8875279	ERP005779								lineage1.1.2	lineage1.1.2		Mycobacterium tuberculosis complex sp.	FZB	2022-07-26	ERR7902776	ERX7470921	PRJEB6273					Other																						99.34	1662883	57	tuberculosis	1.716
SAMEA7526435	WGS	PAIRED	ILLUMINA	ERS5282908	ERP124850	Asia	IND	Mumbai					lineage4.8	lineage4.8		Mycobacterium tuberculosis	FOUNDATION FOR MEDICAL RESEARCH INDIA	2021-11-09	ERR4797882	ERX4667300	PRJEB41116					Sensitive	S	S				S		S	S							S		S	S		Walker_2022	99.63	1796496	59	tuberculosis	1.322
SAMN08708493	WGS	PAIRED	ILLUMINA	SRS3040758	SRP128089	Europe	UKR			human	Homo sapiens	3	lineage4.3.3	lineage4.3.3		Mycobacterium tuberculosis	SAN RAFFAELE	2018-03-14	SRR6832300	SRX3788090	PRJNA428596					HR-TB	S	S			R		R	S					S	R				S			CRyPTIC_WHO2021_PMC7612554	99.59	2378778	51	tuberculosis	1.761
SAMN08629217	WGS	PAIRED	ILLUMINA	SRS3012021	SRP128089	Asia	BGD			human	Homo sapiens	3	lineage3	lineage3	L3	Mycobacterium tuberculosis	SAN RAFFAELE	2018-03-02	SRR6797372	SRX3756325	PRJNA428596					Sensitive					S		S		S				S	S				S			CRyPTIC_WHO2021_PMC7612554	99.5	1443687	31	tuberculosis	3.791
SAMEA7549587	WGS	PAIRED	ILLUMINA	ERS5306238	ERP124941	Europe	GBR						lineage4.3.4.1	lineage4.3.4.1		Mycobacterium tuberculosis	PUBLIC HEALTH ENGLAND	2021-11-10	ERR4816226	ERX4686068	PRJEB41201					Sensitive					S		S						S								Walker_2022	99.71	1895914	43	tuberculosis	2.374
SAMEA11207025	WGS	PAIRED	ILLUMINA	ERS8856525	ERP134075	Africa	TZA		2014	human	Homo sapiens	3	lineage4.2.2.2	lineage4.2.2.2		Mycobacterium tuberculosis	UNIVERSITY OF BASEL, SWITZERLAND	2022-07-22	ERR7801328	ERX7369016	PRJEB49562					Sensitive																						99.35	1638096	36	tuberculosis	1.061
SAMEA2400239	WGS	PAIRED	ILLUMINA	ERS422139	ERP005265								La1.8.1	La1.8.1	La1	Mycobacterium bovis	SC	2014-07-17	ERR564449	ERX523474	PRJEB5830					Other																						99.41	1682144	39	tuberculosis	3.1
SAMEA2534700	WGS	PAIRED	ILLUMINA	ERS458102	ERP010814	Europe	DEU						lineage4.8	lineage4.8	L4.8	Mycobacterium tuberculosis	FZB	2015-06-25	ERR552512	ERX511581	PRJEB9680					Sensitive					S		S					S	S	S							CRyPTIC_WHO2021_PMC7612554	99.62	1458401	28	tuberculosis	1.882
SAMEA7546830	WGS	PAIRED	ILLUMINA	ERS5303485	ERP124939	South America	PER		2015				lineage4.1.1	lineage4.1.1		Mycobacterium tuberculosis	UNIVERSIDAD PERUANA CAYETANO HEREDIA	2021-11-10	ERR4813325	ERX4683315	PRJEB41199					MDR-TB	S	S			I	R	R	S	S				R	R		S	S	S	S	R	['CRyPTIC_reuse_table','Walker_2022']	99.43	1818588	69	tuberculosis	8.414
SAMN09651751	WGS	PAIRED	ILLUMINA	SRS3542758	SRP153211	Asia	GEO	Tbilisi	2015	human	Homo sapiens	3	lineage2.2.1	lineage2.2.1		Mycobacterium tuberculosis	NIH / NIAID	2018-07-12	SRR7516352	SRX4386436	PRJNA480888		sputum			HR-TB																						99.95	1694581	58	tuberculosis	1.035
SAMN18648577	WGS	PAIRED	ILLUMINA	SRS8656240	SRP289688	South America	BRA	Mato Grosso do Sul, Campo Grande	2018	human	Homo sapiens	3	lineage4.3.3	lineage4.3.3		Mycobacterium tuberculosis	STANFORD UNIVERSITY	2021-04-07	SRR14164361	SRX10532967	PRJNA671770		sputum			Sensitive																						99.79	1813012	61	tuberculosis	2.259
SAMEA1556842	WGS	PAIRED	ILLUMINA	ERS142860	ERP001072	Africa	MWI	Karonga	2005	human	Homo sapiens	3	lineage1.1.3.2	lineage1.1.3.2	L1.1.3.2	Mycobacterium tuberculosis	SC	2012-10-23	ERR181961	ERX158071	PRJEB2794		sputum			Sensitive							S						S								Coll_2018	99.21	1840695	41	tuberculosis	1.283
SAMN08436075	WGS	PAIRED	ILLUMINA	SRS2894717	SRP128089	Asia	BGD			human	Homo sapiens	3	lineage1.1.3.1	lineage1.1.3.1	L1.1.3	Mycobacterium tuberculosis	SAN RAFFAELE	2018-02-21	SRR6650201	SRX3627931	PRJNA428596					Other					S		S		S			R	S	S				S			CRyPTIC_WHO2021_PMC7612554	99.28	1521521	34	tuberculosis	4.289
SAMN19657560	WGS	PAIRED	ILLUMINA	SRS9179468	SRP323639	Europe	MDA		2019	human	Homo sapiens	3	lineage4.8	lineage4.8		Mycobacterium tuberculosis	SIMON FRASER UNIVERSITY	2021-06-10	SRR14782386	SRX11115479	PRJNA736718					Sensitive																						99.44	1430625	49	tuberculosis	0.706
SAMN35340037	WGS	PAIRED	ILLUMINA	SRS17799454	SRP439184	Asia	KAZ		2021	human	Homo sapiens	3	lineage2.2.1	lineage2.2.1		Mycobacterium tuberculosis	NIH / NIAID	2023-05-23	SRR24710219	SRX20488719	PRJNA975605		sputum			MDR-TB																						99.4	1675386	55	tuberculosis	1.327
SAMN21856471	WGS	PAIRED	ILLUMINA	SRS10345876	SRP338907	Europe	UKR	Kharkiv	2020	human	Homo sapiens	3	lineage4.2.1.1	lineage4.2.1.1		Mycobacterium tuberculosis	NIH / NIAID	2021-10-16	SRR16088345	SRX12374969	PRJNA766649		sputum			MDR-TB																						99.45	1676361	57	tuberculosis	1.519
SAMEA1688513	WGS	PAIRED	ILLUMINA	ERS163406	ERP001072	Africa	MWI	Karonga	2010	human	Homo sapiens	3	lineage4.3.4.2.1	lineage4.3.4.2.1	L4.3.4.2.1	Mycobacterium tuberculosis	SC	2013-01-23	ERR221590	ERX196255	PRJEB2794		sputum			Sensitive							S						S								Coll_2018	99.75	2508976	55	tuberculosis	1.26
SAMEA1707311	WGS	PAIRED	ILLUMINA	ERS181396	ERP000192	Europe	RUS	Samara	2010	human	Homo sapiens	3	lineage2.2.1	lineage2.2.1	L2.2.1	Mycobacterium tuberculosis	SC	2013-02-16	ERR228002	ERX202661	PRJEB2138					Sensitive					S		S						S	S							CRyPTIC_WHO2021_PMC7612554	99.55	2275576	52	tuberculosis	0.896
SAMEA6797851	WGS	PAIRED	['ILLUMINA','ILLUMINA']	ERS4525515		Africa	ZAF						lineage4.1.1.3	lineage4.1.1.3		Mycobacterium tuberculosis			['ERR4423578','ERR4423577']	['ERX4364135','ERX4364136']	PRJEB37945					MDR-TB																						99.46	2684639	69	tuberculosis	1.149
SAMN21880273	WGS	PAIRED	ILLUMINA	SRS10353768	SRP338930	North America	USA	New York state	2018	human	Homo sapiens	3	lineage4.1.2.1	lineage4.1.2.1		Mycobacterium tuberculosis	WADSWORTH CENTER - NYS DOH	2021-09-28	SRR16097560	SRX12383609	PRJNA766641					Sensitive					S		S					S	S	S							CRyPTIC_WHO2021_PMC7612554	99.68	929119	52	tuberculosis	3.422
SAMEA8718570	WGS	PAIRED	ILLUMINA	ERS6403015	ERP128647	Africa	ZAF						lineage4.1.1.3	lineage4.1.1.3		Mycobacterium tuberculosis	CTB/NICD	2022-03-15	ERR8975441	ERX5543674	PRJEB44577					Sensitive	S				S	S	S	S	S				S		S			S	S	S	CRyPTIC_reuse_table	99.52	1676885	57	tuberculosis	1.793
SAMEA112805081	WGS	PAIRED	ILLUMINA	ERS14812627	ERP010814								lineage4.8	lineage4.8		Mycobacterium tuberculosis	FZB	2023-07-21	ERR11081264	ERX10528632	PRJEB9680					HR-TB																						99.66	1735575	59	tuberculosis	1.774
SAMN06252242	WGS	PAIRED	ILLUMINA	SRS1947898	SRP098533	Oceania	NZL	Molesworth	2002	ferret	Mustela sp.	2	La1.8.1	La1.8.1	La1	Mycobacterium bovis	UNIVERSITY OF GLASGOW	2017-01-30	SRR5216824	SRX2527034	PRJNA363037					Other																						99.44	1681669	39	tuberculosis	3.057
SAMN28106849	WGS	PAIRED	ILLUMINA	SRS12923882	SRP373287	Europe	ITA	Rome	2017	human	Homo sapiens	3	lineage4.1.2.1	lineage4.1.2.1		Mycobacterium tuberculosis	NATIONAL INSTITUTE OF INFECTIOUS DISEASES L. SPALLANZANI	2022-05-06	SRR19115671	SRX15183401	PRJNA834606		sputum			Sensitive																						99.51	1680577	57	tuberculosis	2.096
SAMD00142845	WGS	PAIRED	ILLUMINA	DRS200831	DRP007602	Asia	JPN	Kanto	2017	human	Homo sapiens	3	lineage2.2.1	lineage2.2.1		Mycobacterium tuberculosis	RIT_JATA	2021-08-14	DRR189039	DRX179504	PRJDB7494					Other																						99.59	885606	58	tuberculosis	2.162
SAMEA112806555	WGS	PAIRED	ILLUMINA	ERS14814101	ERP010814								lineage3	lineage3		Mycobacterium tuberculosis	FZB	2023-07-21	ERR11082921	ERX10530290	PRJEB9680					RR-TB																						99.55	1731852	59	tuberculosis	1.204
SAMN41389508	WGS	PAIRED	ILLUMINA	SRS21288210	SRP507535	Asia	BGD		2009	human	Homo sapiens	3	lineage4.8	lineage4.8		Mycobacterium tuberculosis	FIND, THE FOUNDATION FOR INNOVATIVE NEW DIAGNOSTICS	2024-05-14	SRR29016846	SRX24543686	PRJNA1109295					MDR-TB																						99.59	1662041	57	tuberculosis	0.346
SAMN41146574	WGS	PAIRED	ILLUMINA	SRS21174106	SRP338930	North America	USA	New York state	2022	human	Homo sapiens	3	lineage1.2.1.2	lineage1.2.1.2		Mycobacterium tuberculosis	WADSWORTH CENTER	2024-05-01	SRR28858679	SRX24418637	PRJNA766641					MDR-TB																						99.41	1328313	70	tuberculosis	2.385
SAMN20512513	WGS	PAIRED	ILLUMINA	SRS9655834	SRP330727	Asia	CHN	Zheijiang	2003	human	Homo sapiens	3	lineage4.5	lineage4.5		Mycobacterium tuberculosis	SCHOOL OF PUBLIC HEALTH, FUDAN UNIVERSITY	2021-08-01	SRR15315770	SRX11620570	PRJNA751240		sputum			Sensitive																						99.44	1711219	57	tuberculosis	0.151
SAMEA7525526	WGS	PAIRED	ILLUMINA	ERS5282000	ERP124850	Asia	IND	Mumbai					lineage2.2.1	lineage2.2.1		Mycobacterium tuberculosis	FOUNDATION FOR MEDICAL RESEARCH INDIA	2021-11-09	ERR4796984	ERX4666399	PRJEB41116					Pre-XDR-TB	S	S			R	S	R	R	R				R		S	S	S	R	S	R	['CRyPTIC_reuse_table','Walker_2022']	99.49	1613588	50	tuberculosis	1.241
SAMEA7544707	WGS	PAIRED	ILLUMINA	ERS5301364	ERP124937	Asia	CHN						lineage2.2.1	lineage2.2.1		Mycobacterium tuberculosis	CCDC	2021-11-10	ERR4811649	ERX4681194	PRJEB41197					Sensitive	S				S	S	S	S	S				S		S	S	S	S	S	S	['Walker_2022','CRyPTIC_reuse_table']	99.54	1736043	59	tuberculosis	0.812
SAMEA1019151	WGS	PAIRED	ILLUMINA	ERS031546	ERP000276	Europe	GBR	Midlands	2007	human	Homo sapiens	3	lineage4.4.1.1	lineage4.4.1.1	L4.4.1.1	Mycobacterium tuberculosis	SC	2014-09-04	ERR046897	ERX023959	PRJEB2221					Other					S		S					S	S								CRyPTIC_WHO2021_PMC7612554	99.55	1083509	16	tuberculosis	18.529
SAMEA2535012	WGS	PAIRED	ILLUMINA	ERS458414	ERP008667	Africa	SLE						lineage4.8	lineage4.8	L4.8	Mycobacterium tuberculosis	FZB	2015-06-23	ERR552935	ERX512004	PRJEB7727					RR-TB					S		S					S	R	R							CRyPTIC_WHO2021_PMC7612554	99.66	1514822	80	tuberculosis	2.984
SAMN21881841	WGS	PAIRED	ILLUMINA	SRS10355519	SRP338930	North America	USA	New York state	2018	human	Homo sapiens	3	lineage4.3.2	lineage4.3.2		Mycobacterium tuberculosis	WADSWORTH CENTER - NYS DOH	2021-09-28	SRR16099304	SRX12385359	PRJNA766641					Sensitive					S		S					S	S	S							CRyPTIC_WHO2021_PMC7612554	99.66	1489595	81	tuberculosis	2.652
SAMN31030215	WGS	PAIRED	ILLUMINA	SRS15257332	SRP399923	Oceania	AUS	Victoria	2018	human	Homo sapiens	3	lineage4.3.3	lineage4.3.3		Mycobacterium tuberculosis	MDUPHL	2022-09-27	SRR21732300	SRX17727868	PRJNA857537					Sensitive																						99.57	1580144	55	tuberculosis	2.425
SAMN41148900	WGS	PAIRED	ILLUMINA	SRS21175198	SRP338930	North America	USA	New York state	2023	human	Homo sapiens	3	lineage4.1.2.1	lineage4.1.2.1		Mycobacterium tuberculosis	WADSWORTH CENTER	2024-05-01	SRR28859831	SRX24419735	PRJNA766641					Sensitive																						99.63	1642688	54	tuberculosis	1.532
SAMEA1118457	WGS	PAIRED	ILLUMINA	ERS2397866	ERP107961	Europe	GBR	England					lineage3	lineage3		Mycobacterium tuberculosis	PHE	2021-10-23	ERR2513276	ERX2532486	PRJEB25991					Sensitive					S		S					S	S								Walker_2022	99.56	1851291	64	tuberculosis	1.763
SAMEA7550319	WGS	PAIRED	ILLUMINA	ERS5306969	ERP124941	Europe	GBR						lineage3	lineage3		Mycobacterium tuberculosis	PUBLIC HEALTH ENGLAND	2021-11-10	ERR4816957	ERX4686799	PRJEB41201					Sensitive					S		S					S	S								Walker_2022	99.18	1560590	45	tuberculosis	3.633
SAMN32042322	WGS	PAIRED	ILLUMINA	SRS15963400	SRP411368	South America	ECU	Quito	2021	human	Homo sapiens	3	lineage4.1.1	lineage4.1.1		Mycobacterium tuberculosis	UNIVERSIDAD ESPIRITU SANTO	2022-12-05	SRR22528568	SRX18492675	PRJNA827129		sputum			MDR-TB																						99.58	873368	29	tuberculosis	2.906
SAMEA8741458	WGS	PAIRED	ILLUMINA	ERS6421041	ERP135611	Europe	BEL						lineage2.2.1	lineage2.2.1		Mycobacterium tuberculosis	PHS SWEDEN	2022-03-15	ERR8665582	ERX8324105	PRJEB51021					Pre-XDR-TB	S				R	I	R	R	S				R		S	S	S	R	S	R	CRyPTIC_reuse_table	99.44	1837923	40	tuberculosis	1.761
SAMN30950574	WGS	PAIRED	ILLUMINA	SRS15189773	SRP338930	North America	USA	New York state	2016	human	Homo sapiens	3	lineage1.2.1.2.1	lineage1.2.1.2.1		Mycobacterium tuberculosis	WADSWORTH CENTER	2022-09-21	SRR21657648	SRX17657496	PRJNA766641					HR-TB																						99.4	790378	42	tuberculosis	3.779
SAMEA13291977	WGS	PAIRED	ILLUMINA	ERS10894908	ERP135943	Europe	GBR	Birmingham	2017	human	Homo sapiens	3	lineage4.8.2	lineage4.8.2		Mycobacterium tuberculosis	NDM EXPERIEMENTAL MEDICINE	2023-11-01	ERR9117707	ERX8660800	PRJEB51323					Sensitive																						99.55	1413176	46	tuberculosis	2.79
SAMN20693136	WGS	PAIRED	ILLUMINA	SRS10601397	SRP341700								lineage1.1.1	lineage1.1.1		Mycobacterium tuberculosis	HARVARD MEDICAL SCHOOL	2021-10-16	SRR16370544	SRX12648102	PRJNA771909					MDR-TB																						99.32	1444019	49	tuberculosis	2.852
SAMN33849796	WGS	PAIRED	ILLUMINA	SRS17134515	SRP428142	Europe	PRT		2014	red deer	Cervus elaphus	2	La1.2	La1.2	La1	Mycobacterium bovis	LANDSCAPE EPIDEMIOLOGY AND WILDLIFE DISEASES - CE3C	2024-02-22	SRR23961544	SRX19770150	PRJNA946560					Other																						98.93	1832815	63	tuberculosis	2.302
SAMEA112803556	WGS	PAIRED	ILLUMINA	ERS14811102	ERP010814								lineage4.2.2.2	lineage4.2.2.2		Mycobacterium tuberculosis	FZB	2023-07-21	ERR11043868	ERX10490659	PRJEB9680					Sensitive																						99.49	1597810	55	tuberculosis	2.244
SAMN12825557	WGS	PAIRED	ILLUMINA	SRS5538342	SRP226155	Asia	CHN	Sichuan	2007	human	Homo sapiens	3	lineage4.5	lineage4.5		Mycobacterium tuberculosis	CHINESE CENTER FOR DISEASE CONTROL AND PREVENTION	2019-10-18	SRR10305756	SRX7017125	PRJNA573798		sputum			Sensitive																						99.52	1763817	50	tuberculosis	0.127
SAMN33843494	WGS	PAIRED	ILLUMINA	SRS17134481	SRP428142	Europe	PRT		2014	red deer	Cervus elaphus	2	La1.2	La1.2	La1	Mycobacterium bovis	LANDSCAPE EPIDEMIOLOGY AND WILDLIFE DISEASES - CE3C	2024-02-22	SRR23961403	SRX19770116	PRJNA946560					Other																						98.58	1580017	52	tuberculosis	3.187
SAMEA5330416	WGS	PAIRED	ILLUMINA	ERS3136610	ERP113426	North America	MEX			human	Homo sapiens	3	lineage4.3.3	lineage4.3.3	L4.3.3	Mycobacterium tuberculosis	INSTITUTO DE SALUD PUBLICA	2019-06-12	ERR3148221	ERX3177187	PRJEB30933					MDR-TB																						99.21	1481784	49	tuberculosis	2.26
SAMEA1688651	WGS	PAIRED	ILLUMINA	ERS156696	ERP001072	Africa	MWI	Karonga	2010	human	Homo sapiens	3	lineage2.2.1	lineage2.2.1	L2.2.1	Mycobacterium tuberculosis	SC	2013-01-23	ERR216958	ERX191623	PRJEB2794		sputum			Sensitive							S						S								Coll_2018	99.13	2681230	48	tuberculosis	0.952
SAMEA7549945	WGS	PAIRED	ILLUMINA	ERS5306595	ERP124941	Europe	GBR						lineage4.3.3	lineage4.3.3		Mycobacterium tuberculosis	PUBLIC HEALTH ENGLAND	2021-11-10	ERR4816583	ERX4686425	PRJEB41201					Sensitive																						99.58	2525928	57	tuberculosis	1.492
SAMN02403496	WGS	PAIRED	['ILLUMINA','ILLUMINA','ILLUMINA','ILLUMINA']	SRS555243		Africa	ZAF			human	Homo sapiens	3	lineage2.2.2	lineage2.2.2	L2.2.2	Mycobacterium tuberculosis			['SRR1173783','SRR1167268','SRR1173290','SRR1165223']	['SRX473717','SRX467650']	PRJNA228049					Pre-XDR-TB																						99.46	4813532	111	tuberculosis	1.492
SAMEA3359880	WGS	PAIRED	ILLUMINA	ERS713376	ERP004216	Africa	GHA						lineage5.1.1	lineage5.1.1	L5.1.1	Mycobacterium africanum	SC	2016-03-03	ERR1082126	ERX1161716	PRJEB4884					Sensitive																						74.38	1364155	38	tuberculosis	0.818
SAMEA112800753	WGS	PAIRED	ILLUMINA	ERS14808299	ERP010814								lineage2.2.1.1	lineage2.2.1.1		Mycobacterium tuberculosis	FZB	2023-07-20	ERR11050749	ERX10497540	PRJEB9680					Sensitive																						99.47	1592901	52	tuberculosis	1.97
SAMN16966063	WGS	PAIRED	ILLUMINA	SRS7820565	SRP295468	Europe	BEL		2019	human	Homo sapiens	3	lineage4.3.4.2.1	lineage4.3.4.2.1		Mycobacterium tuberculosis	SCIENSANO	2020-12-02	SRR13180352	SRX9618367	PRJNA681718					Sensitive																						99.26	1134100	61	tuberculosis	2.926
SAMEA114236236	WGS	PAIRED	ILLUMINA	ERS16221511	ERP125309	Europe	MDA		2018				lineage4.2.1	lineage4.2.1		Mycobacterium tuberculosis	FZB	2023-09-03	ERR11798698	ERX11197165	PRJEB41518					MDR-TB																						80.87	1328810	45	tuberculosis	1.245
SAMEA104357573	WGS	PAIRED	ILLUMINA	ERS1982551	ERP104892	Asia	CHN		2009	human	Homo sapiens	3	lineage4.5	lineage4.5	L4.5	Mycobacterium tuberculosis	FUDAN UNIVERSITY	2018-10-25	ERR2179778	ERX2236197	PRJEB23157		sputum			Sensitive																						99.42	1853927	58	tuberculosis	0.281
SAMN13169526	WGS	PAIRED	ILLUMINA	SRS5596492	SRP227831	Europe	MDA	Chisinau	2016	human	Homo sapiens	3	lineage4.8	lineage4.8	L4	Mycobacterium tuberculosis	NIH / NIAID	2019-10-31	SRR10380208	SRX7080726	PRJNA586859		sputum			Sensitive																						99.65	1095492	37	tuberculosis	0.872
SAMEA3374849	WGS	PAIRED	ILLUMINA	ERS716770	ERP004677	South America	PER						lineage1.2.1.2.1	lineage1.2.1.2.1	L2.2.1	Mycobacterium tuberculosis	THE WELLCOME TRUST SANGER INSTITUTE	2016-03-05	ERR1023382	ERX1102254	PRJEB5280					Sensitive																						99.37	1801368	51	tuberculosis	0.306
SAMN21616701	WGS	PAIRED	ILLUMINA	SRS10317058	SRP338617	North America	CAN	Ontario	2019	human	Homo sapiens	3	lineage1.2.2.2	lineage1.2.2.2		Mycobacterium tuberculosis	PUBLIC HEALTH ONTARIO	2021-09-24	SRR16057988	SRX12344680	PRJNA766079					Sensitive					S		S					S	S								CRyPTIC_WHO2021_PMC7612554	99.28	1010429	60	tuberculosis	2.991
SAMEA5282324	WGS	PAIRED	ILLUMINA	ERS3089592	ERP113530								lineage2.2.2	lineage2.2.2		Mycobacterium tuberculosis	INSTITUTE OF TROPICAL MEDICINE	2019-05-31	ERR3132074	ERX3161305	PRJEB31023					MDR-TB																						99.61	1622752	93	tuberculosis	1.962
SAMN09715550	WGS	PAIRED	ILLUMINA	SRS3595226	SRP155250	Europe	ROU	Bucharest		human	Homo sapiens	3	lineage4.1.2.1	lineage4.1.2.1	L4	Mycobacterium tuberculosis	NIH / NIAID	2018-07-25	SRR7592363	SRX4457401	PRJNA482865		sputum			MDR-TB																						99.54	1587673	53	tuberculosis	1.819
SAMN21616295	WGS	PAIRED	ILLUMINA	SRS10317642	SRP338617	North America	CAN	Ontario	2011	human	Homo sapiens	3	lineage1.2.2.2	lineage1.2.2.2		Mycobacterium tuberculosis	PUBLIC HEALTH ONTARIO	2021-09-24	SRR16058603	SRX12345260	PRJNA766079					Sensitive					S		S					S	S								CRyPTIC_WHO2021_PMC7612554	99.22	1440947	40	tuberculosis	2.439
SAMEA7564234	WGS	PAIRED	ILLUMINA	ERS5320865	ERP125021	Asia	VNM						lineage2.2.1	lineage2.2.1		Mycobacterium tuberculosis	OUCRU-HCMC	2021-11-11	ERR4831918	ERX4701861	PRJEB41280					MDR-TB	S				S	S	R	S	S				S		S	S	S	S	S	S	CRyPTIC_reuse_table	99.55	1322943	44	tuberculosis	3.157
SAMN41154702	WGS	PAIRED	ILLUMINA	SRS21182395	SRP399923	Oceania	AUS	Victoria	2023	human	Homo sapiens	3	lineage3	lineage3		Mycobacterium tuberculosis	MDUPHL	2024-05-01	SRR28868653	SRX24427824	PRJNA857537					HR-TB																						99.59	1352059	46	tuberculosis	2.279
SAMEA112806504	WGS	PAIRED	ILLUMINA	ERS14814050	ERP010814								lineage3	lineage3		Mycobacterium tuberculosis	FZB	2023-07-21	ERR11082869	ERX10530238	PRJEB9680					Sensitive																						99.53	1679525	57	tuberculosis	1.747
SAMEA10030492	WGS	PAIRED	ILLUMINA	ERS7708699	ERP132622	Africa	ZAF						lineage2.2.1	lineage2.2.1	L2.2.1	Mycobacterium tuberculosis	FZB	2022-07-14	ERR7911592	ERX7478989	PRJEB48275					Pre-XDR-TB	R				S		R	R	R				R					R			Finci_2022	99.5	1766947	58	tuberculosis	1.477
SAMEA112801321	WGS	PAIRED	['ILLUMINA','ILLUMINA']	ERS14808867									lineage4.1.2.1	lineage4.1.2.1		Mycobacterium tuberculosis			['ERR11067485','ERR11067486']	['ERX10514415','ERX10514416']	PRJEB9680					Sensitive																						99.24	1739710	57	tuberculosis	1.446
SAMEA7562541	WGS	PAIRED	ILLUMINA	ERS5319175	ERP124987				2018				lineage2.2.1	lineage2.2.1		Mycobacterium tuberculosis	IML GAUTING	2021-11-11	ERR4830102	ERX4700086	PRJEB41246					HR-TB	S				S	S	R	S	S				S		S	S	S	S	S	S	CRyPTIC_reuse_table	99.51	1607538	54	tuberculosis	1.833
SAMN31673862	WGS	PAIRED	ILLUMINA	SRS15722371	SRP407089	Oceania	AUS	NSW	2020	human	Homo sapiens	3	lineage1.1.1	lineage1.1.1		Mycobacterium tuberculosis	INSTITUTE OF CLINICAL PATHOLOGY AND MEDICAL RESEARCH	2022-11-09	SRR22249665	SRX18226023	PRJNA899911					Sensitive																						98.95	1805301	52	tuberculosis	1.73
SAMEA7548994	WGS	PAIRED	ILLUMINA	ERS5305646	ERP124941	Europe	GBR						lineage4.8	lineage4.8		Mycobacterium tuberculosis	PUBLIC HEALTH ENGLAND	2021-11-10	ERR4815634	ERX4685476	PRJEB41201					Sensitive																						99.61	1258794	27	tuberculosis	2.995
SAMEA1101588	WGS	PAIRED	ILLUMINA	ERS2394634	ERP107941	Asia	PAK						lineage3	lineage3	L3	Mycobacterium tuberculosis	SAN RAFFAELE SCIENTIFIC INSTITUTE	2021-10-23	ERR2510318	ERX2529733	PRJEB25972					MDR-TB	S				S	S	R	S	S				R	R	S	S	S	S	S	R	['Walker_2022','CRyPTIC_reuse_table']	99.58	543858	17	tuberculosis	8.535
SAMN08732155	WGS	PAIRED	ILLUMINA	SRS3061627	SRP128089					human	Homo sapiens	3	lineage2.2.1	lineage2.2.1		Mycobacterium tuberculosis	SAN RAFFAELE	2018-03-20	SRR6855710	SRX3811079	PRJNA428596					Sensitive																						99.5	512838	26	tuberculosis	6.032
SAMEA2783520	WGS	PAIRED	ILLUMINA	ERS553265	ERP006738	Asia	THA						lineage2.2.1	lineage2.2.1	L2.2.1	Mycobacterium tuberculosis	SC	2016-01-09	ERR751972	ERX695654	PRJEB7056					Sensitive																						99.55	1515800	34	tuberculosis	1.29
SAMEA7555233	WGS	PAIRED	ILLUMINA	ERS5311876	ERP124941	Europe	GBR						lineage1.1.2	lineage1.1.2		Mycobacterium tuberculosis	PUBLIC HEALTH ENGLAND	2021-11-11	ERR4821864	ERX4691706	PRJEB41201					Sensitive					S		S						S								Walker_2022	99.28	839288	19	tuberculosis	8.09
SAMEA112188689	WGS	PAIRED	ILLUMINA	ERS14298578	ERP143048								lineage4.1.1.1	lineage4.1.1.1		Mycobacterium tuberculosis	CTB/NICD	2023-01-17	ERR10748095	ERX10199701	PRJEB58017					Pre-XDR-TB																						99.83	931708	58	tuberculosis	2.169
SAMEA5569708	WGS	PAIRED	ILLUMINA	ERS3371730	ERP114885	South America	PER						lineage4.1.2.1	lineage4.1.2.1		Mycobacterium tuberculosis	UNIVERSIDAD PERUANA CAYETANO HEREDIA, PERU	2021-11-03	ERR3287515	ERX3314024	PRJEB32234					MDR-TB	S				R	I	R	S	S				R		S	S	S	S	S	R	['Walker_2022','CRyPTIC_reuse_table']	99.55	1731598	64	tuberculosis	5.725
SAMN31031360	WGS	PAIRED	ILLUMINA	SRS15258072	SRP399923	Oceania	AUS	Victoria	2019	human	Homo sapiens	3	lineage1.1.1.1	lineage1.1.1.1		Mycobacterium tuberculosis	MDUPHL	2022-09-28	SRR21732970	SRX17728614	PRJNA857537					Other																						99.28	1633799	55	tuberculosis	3.414
SAMEA1117958	WGS	PAIRED	ILLUMINA	ERS2397367	ERP107961	Europe	GBR	England					lineage2.2.1	lineage2.2.1	L2.2.1	Mycobacterium tuberculosis	PHE	2021-10-23	ERR2512777	ERX2531987	PRJEB25991					Other					S		S					S	S								Walker_2022	99.53	1667115	55	tuberculosis	2.872
SAMN03300809	WGS	PAIRED	ILLUMINA	SRS838281	SRP053287	North America	USA	MI	2014	domestic cattle	Bos taurus	2	La1.8.1	La1.8.1	La1	Mycobacterium bovis	USDA-NVSL-DBL	2015-02-23	SRR1792451	SRX868113	PRJNA251692					Other																						99.49	702121	38	tuberculosis	5.898
SAMN02350412	WGS	PAIRED	['ILLUMINA','ILLUMINA']	SRS490554		Africa	ZAF						lineage4.3.3	lineage4.3.3	L4.3.3	Mycobacterium tuberculosis			['SRR1011453','SRR1062823']	['SRX399767','SRX364119']	PRJNA218229					Pre-XDR-TB																						99.65	2820849	63	tuberculosis	2.327
SAMEA1119875	WGS	PAIRED	ILLUMINA	ERS2399284	ERP107961	Europe	GBR	England					lineage2.2.1	lineage2.2.1	L2.2.1	Mycobacterium tuberculosis	PHE	2022-07-18	ERR2514694	ERX2533904	PRJEB25991					Sensitive					S		S					S	S								Walker_2022	99.54	1877585	62	tuberculosis	1.493
SAMN14417066	WGS	PAIRED	ILLUMINA	SRS6579725	SRP259494	Asia	THA		2014	human	Homo sapiens	3	lineage2.2.1	lineage2.2.1		Mycobacterium tuberculosis	KHON KAEN UNIVERSITY	2020-05-01	SRR11662176	SRX8223087	PRJNA613706		sputum			MDR-TB																						99.36	1781833	61	tuberculosis	0.964
SAMN16966127	WGS	PAIRED	ILLUMINA	SRS7820508	SRP295468	Europe	BEL		2019	human	Homo sapiens	3	lineage2.2.1	lineage2.2.1		Mycobacterium tuberculosis	SCIENSANO	2020-12-02	SRR13180408	SRX9618311	PRJNA681718					Sensitive																						99.44	927866	49	tuberculosis	2.972
SAMEA1570949	WGS	PAIRED	ILLUMINA	ERS142967	ERP001469								La1.8.1	La1.8.1	La1	Mycobacterium bovis	SC	2012-12-10	ERR192037	ERX166726	PRJEB3056					Other																						99.4	1835392	42	tuberculosis	2.306
SAMN37848313	WGS	PAIRED	ILLUMINA	SRS19170915	SRP466602	Asia	VNM	Ho Chi Minh City		human	Homo sapiens	3	lineage2.2.1.1	lineage2.2.1.1		Mycobacterium tuberculosis	UNIVERSITY OF MELBOURNE/ THE PETER DOHERTY INSTITUTE FOR INFECTION AND IMMUNITY	2023-10-16	SRR26399897	SRX22105834	PRJNA1028637		sputum			Sensitive																						99.58	1611517	55	tuberculosis	1.024
SAMN33010816	WGS	PAIRED	ILLUMINA	SRS16656488	SRP420557	Europe	MDA	Chisinau	2018	human	Homo sapiens	3	lineage2.2.1	lineage2.2.1		Mycobacterium tuberculosis	UNIVERSITY OF CALIFORNIA, SAN DIEGO	2023-02-01	SRR23311064	SRX19253743	PRJNA930488		sputum			MDR-TB																						99.59	1703072	59	tuberculosis	1.057
SAMN40655469	WGS	PAIRED	ILLUMINA	SRS20888784	SRP498669	Europe	MDA		2019	human	Homo sapiens	3	lineage4.1.2.1	lineage4.1.2.1		Mycobacterium tuberculosis	NIAID TB PORTALS PROGRAM	2024-03-29	SRR28498615	SRX24100375	PRJNA1074788		sputum			Sensitive																						99.36	1514679	51	tuberculosis	0.829
SAMN08708613	WGS	PAIRED	ILLUMINA	SRS3040666	SRP128089	Europe	UKR			human	Homo sapiens	3	lineage2.2.1	lineage2.2.1		Mycobacterium tuberculosis	SAN RAFFAELE	2018-03-14	SRR6831794	SRX3788000	PRJNA428596					MDR-TB	R	R			S		R	R	S			R	R	R				S			CRyPTIC_WHO2021_PMC7612554	99.46	2264799	47	tuberculosis	1.871
SAMN33573700	WGS	PAIRED	ILLUMINA	SRS16938476	SRP425395	Asia	CHN	Hebei	2011	human	Homo sapiens	3	lineage2.2.1	lineage2.2.1		Mycobacterium tuberculosis	BJCHILDTBREASEARCH	2023-03-02	SRR23691449	SRX19553726	PRJNA940524		bronchoalveolar lavage			Other																						99.57	1858585	64	tuberculosis	2.559
SAMN03647751	WGS	PAIRED	ILLUMINA	SRS990236	SRP061066	Europe	GBR						lineage4.8	lineage4.8	L4.8	Mycobacterium tuberculosis	UNIVERSITY OF OXFORD	2015-07-23	SRR2100578	SRX1095272	PRJNA282721					Other					S		S					S	S								CRyPTIC_WHO2021_PMC7612554	99.45	2150365	48	tuberculosis	0.45
SAMN06092435	WGS	PAIRED	ILLUMINA	SRS1829574	SRP094134	Asia	VNM	Ho Chi Minh City		human	Homo sapiens	3	lineage2.2.1	lineage2.2.1	L2.2.1	Mycobacterium tuberculosis	UNIVERSITY OF MELBOURNE	2016-12-01	SRR5067333	SRX2387631	PRJNA355614		sputum			Other																						99.39	1342563	45	tuberculosis	3.528
SAMEA112804272	WGS	PAIRED	ILLUMINA	ERS14811818	ERP010814								lineage3	lineage3		Mycobacterium tuberculosis	FZB	2023-07-20	ERR11044590	ERX10491381	PRJEB9680					Sensitive																						99.35	1618301	54	tuberculosis	1.445
SAMEA7562875	WGS	PAIRED	ILLUMINA	ERS5319508	ERP124988	Asia	VNM						lineage4.7	lineage4.7		Mycobacterium tuberculosis	OUCRU-HCMC	2021-11-11	ERR4830435	ERX4700419	PRJEB41247					Sensitive	S				S	S	S	S	S				S		S	S	S	S	S	S	['CRyPTIC_reuse_table','Walker_2022']	99.69	1673428	57	tuberculosis	0.726
SAMEA7563572	WGS	PAIRED	ILLUMINA	ERS5320204	ERP125015	Europe	DEU						lineage4.1.2.1	lineage4.1.2.1		Mycobacterium tuberculosis	IML GAUTING	2021-11-11	ERR4831131	ERX4701115	PRJEB41274					Sensitive	S				S	S	S	S	S				S		S	S	S	S	S	S	['Walker_2022','CRyPTIC_reuse_table']	99.52	1654075	56	tuberculosis	1.291
SAMEA9976285	WGS	PAIRED	ILLUMINA	ERS7654564	ERP123401	South America	PER	Lima	2009	human	Homo sapiens	3	lineage4.1.2.1	lineage4.1.2.1		Mycobacterium tuberculosis	IMPERIAL COLLEGE LONDON	2021-10-15	ERR6865588	ERX6489016	PRJEB39837					HR-TB																						99.63	1655718	57	tuberculosis	0.528
SAMEA8955534	WGS	PAIRED	ILLUMINA	ERS6638296	ERP130302	Europe	FRA		2017	domestic cattle	Bos taurus	3	La1.2	La1.2	La1	Mycobacterium bovis	ANSES	2022-09-15	ERR6210266	ERX5845416	PRJEB46102					Other																						99.14	1526705	48	tuberculosis	3.906
SAMN03648904	WGS	PAIRED	ILLUMINA	SRS990982	SRP061066	Africa	ZAF						lineage4.3.2.1	lineage4.3.2.1	L4.3.2.1	Mycobacterium tuberculosis	UNIVERSITY OF OXFORD	2015-07-22	SRR2101657	SRX1096351	PRJNA282721					Sensitive	S	S			S		S	S	S			S	S	S				S			CRyPTIC_WHO2021_PMC7612554	99.42	737238	31	tuberculosis	7.418
SAMN07344719	WGS	PAIRED	ILLUMINA	SRS2347960	SRP111624	Africa	DJI			human	Homo sapiens	3	lineage4.2.2.2	lineage4.2.2.2	L4.2.2.2	Mycobacterium tuberculosis	SAN RAFFAELE	2017-07-12	SRR5818702	SRX2996741	PRJNA393924					Sensitive																						98.34	1799585	35	tuberculosis	1.717
SAMEA1707774	WGS	PAIRED	ILLUMINA	ERS179871	ERP000276								lineage4	lineage4		Mycobacterium tuberculosis	SC	2013-02-16	ERR228207	ERX202866	PRJEB2221					Sensitive																						99.4	2826789	63	tuberculosis	0.229
SAMN32819181	WGS	PAIRED	ILLUMINA	SRS16524298	SRP418517	Europe	GBR		2003	bovine	Bos taurus	2	La1.8.1	La1.8.1	La1	Mycobacterium bovis	AGRIFOOD AND BIOSCIENCES INSTITUTE	2023-01-20	SRR23174262	SRX19125024	PRJNA925930					Other																						99.61	501821	35	tuberculosis	4.47
SAMEA112800752	WGS	PAIRED	ILLUMINA	ERS14808298	ERP010814								lineage4.5	lineage4.5		Mycobacterium tuberculosis	FZB	2023-07-20	ERR11050748	ERX10497539	PRJEB9680					Sensitive																						99.47	1318214	44	tuberculosis	2.861
SAMN12551212	WGS	PAIRED	ILLUMINA	SRS5322225	SRP219763	Asia	CHN	Shenzhen	2017	human	Homo sapiens	3	lineage4.2.2	lineage4.2.2	L4	Mycobacterium tuberculosis	FUDAN UNIVERSITY	2019-08-30	SRR10040191	SRX6775138	PRJNA559678		sputum			RR-TB																						99.41	1758042	60	tuberculosis	2.533
SAMN03648394	WGS	PAIRED	ILLUMINA	SRS991279	SRP061066	Europe	GBR						lineage1.2.2.2	lineage1.2.2.2	L1.3.2	Mycobacterium tuberculosis	UNIVERSITY OF OXFORD	2015-07-16	SRR2101147	SRX1095841	PRJNA282721					Other					S		S					S	S								CRyPTIC_WHO2021_PMC7612554	99.15	1698849	38	tuberculosis	0.983
SAMN19688382	WGS	PAIRED	ILLUMINA	SRS9198299	SRP323639	Europe	MDA		2019	human	Homo sapiens	3	lineage2.2.1	lineage2.2.1		Mycobacterium tuberculosis	SIMON FRASER UNIVERSITY	2021-06-13	SRR14801608	SRX11134909	PRJNA736718					MDR-TB																						99.49	1146200	39	tuberculosis	2.082
SAMN27519543	WGS	PAIRED	ILLUMINA	SRS12572196	SRP369525	Asia	GEO	Tbilisi	2019	human	Homo sapiens	3	lineage2.2.1	lineage2.2.1		Mycobacterium tuberculosis	NIH / NIAID	2022-04-11	SRR18715469	SRX14815659	PRJNA825524		sputum			Sensitive																						99.46	1616954	52	tuberculosis	1.619
SAMEA9976388	WGS	PAIRED	ILLUMINA	ERS7654667	ERP123401	South America	PER	Lima	2009	human	Homo sapiens	3	lineage4.1.1	lineage4.1.1		Mycobacterium tuberculosis	IMPERIAL COLLEGE LONDON	2021-11-17	ERR6865691	ERX6489119	PRJEB39837					Other																						84.8	1396714	47	tuberculosis	0.727
SAMEA7548762	WGS	PAIRED	ILLUMINA	ERS5305414	ERP124941	Europe	GBR						lineage4.9	lineage4.9		Mycobacterium tuberculosis	PUBLIC HEALTH ENGLAND	2021-11-10	ERR4815402	ERX4685244	PRJEB41201					Sensitive																						99.95	1720176	39	tuberculosis	1.762
SAMEA7548447	WGS	PAIRED	ILLUMINA	ERS5305099	ERP124941	Europe	GBR						lineage4.1.1.1	lineage4.1.1.1		Mycobacterium tuberculosis	PUBLIC HEALTH ENGLAND	2021-11-10	ERR4815087	ERX4684929	PRJEB41201					Sensitive																						99.49	1285650	44	tuberculosis	3.273
SAMEA7560375	WGS	PAIRED	ILLUMINA	ERS5317012	ERP124980								lineage2.2.1	lineage2.2.1		Mycobacterium tuberculosis	IML GAUTING	2021-11-12	ERR4827939	ERX4697923	PRJEB41239					MDR-TB																						99.42	1390934	44	tuberculosis	2.176
G1914						Europe	ESP	province of Valencia	2017				lineage4.3.2	lineage4.3.2		Mycobacterium tuberculosis								No		Sensitive	S					S																99.63	2021698	89	tuberculosis	1.956
SAMN19688688	WGS	PAIRED	ILLUMINA	SRS9198638	SRP323639	Europe	MDA		2018	human	Homo sapiens	3	lineage4.8	lineage4.8		Mycobacterium tuberculosis	SIMON FRASER UNIVERSITY	2021-06-13	SRR14802269	SRX11135248	PRJNA736718					Sensitive																						99.68	1707160	59	tuberculosis	0.648
SAMN40465950	WGS	PAIRED	ILLUMINA	SRS20757169	SRP495384	Asia	IND			human	Homo sapiens	3	lineage4.3.3	lineage4.3.3		Mycobacterium tuberculosis	FIND, THE FOUNDATION FOR INNOVATIVE NEW DIAGNOSTICS	2024-03-15	SRR28351330	SRX23956824	PRJNA1087582		sputum			Pre-XDR-TB																						99.74	1723916	50	tuberculosis	2.386
SAMEA112804906	WGS	PAIRED	ILLUMINA	ERS14812452	ERP010814								lineage2.2.2	lineage2.2.2		Mycobacterium tuberculosis	FZB	2023-07-21	ERR11081081	ERX10528450	PRJEB9680					Sensitive																						99.53	1599689	55	tuberculosis	2.893
SAMN41389772	WGS	PAIRED	ILLUMINA	SRS21288652	SRP507535	Asia	BGD		2006	human	Homo sapiens	3	lineage2.2.1	lineage2.2.1		Mycobacterium tuberculosis	FIND, THE FOUNDATION FOR INNOVATIVE NEW DIAGNOSTICS	2024-05-14	SRR29017594	SRX24544128	PRJNA1109295					MDR-TB																						99.58	1102551	37	tuberculosis	1.19
SAMN19687982	WGS	PAIRED	ILLUMINA	SRS9198135	SRP323639	Europe	MDA		2018	human	Homo sapiens	3	lineage2.2.1	lineage2.2.1		Mycobacterium tuberculosis	SIMON FRASER UNIVERSITY	2021-06-13	SRR14801772	SRX11134745	PRJNA736718					Sensitive																						99.47	1458729	49	tuberculosis	1.196
SAMEA36313918	WGS	PAIRED	ILLUMINA	ERS1486533	ERP020677	Europe	DEU						lineage2.2.1	lineage2.2.1		Mycobacterium tuberculosis complex sp.	FZB	2017-01-04	ERR1768639	ERX1834189	PRJEB18724					Pre-XDR-TB																						99.47	1537148	49	tuberculosis	1.887
SAMN08379820	WGS	PAIRED	ILLUMINA	SRS2844958	SRP128089					human	Homo sapiens	3	lineage2.2.1	lineage2.2.1		Mycobacterium tuberculosis	SAN RAFFAELE	2018-01-19	SRR6485133	SRX3575014	PRJNA428596					MDR-TB																						99.66	873011	21	tuberculosis	6.939
SAMEA7548938	WGS	PAIRED	ILLUMINA	ERS5305590	ERP124941	Europe	GBR						lineage4.8	lineage4.8		Mycobacterium tuberculosis	PUBLIC HEALTH ENGLAND	2021-11-10	ERR4815578	ERX4685420	PRJEB41201					Sensitive					S		S						S								Walker_2022	99.12	1341879	30	tuberculosis	3.128
SAMN31673362	WGS	PAIRED	ILLUMINA	SRS15724160	SRP407089	Oceania	AUS	NSW	2019	human	Homo sapiens	3	lineage2.2.1	lineage2.2.1		Mycobacterium tuberculosis	INSTITUTE OF CLINICAL PATHOLOGY AND MEDICAL RESEARCH	2022-11-09	SRR22251178	SRX18227878	PRJNA899911					Sensitive																						99.53	1866754	60	tuberculosis	2.098
SAMEA7547506	WGS	PAIRED	ILLUMINA	ERS5304160	ERP124940	South America	BRA		2018				lineage4.1.2.1	lineage4.1.2.1		Mycobacterium tuberculosis	BRAZIL	2021-11-10	ERR4814000	ERX4683990	PRJEB41200					Sensitive	R				S	S	S	S	S				S		S	S	S	S	S		['Walker_2022','CRyPTIC_reuse_table']	99.52	1781989	61	tuberculosis	1.13
SAMN16605479	WGS	['SINGLE','PAIRED']	['ILLUMINA','OXFORD_NANOPORE']	SRS7677503		Europe	BGR	Sofia					La1.2.BCG	La1.2.BCG	La1	Mycobacterium bovis			['SRR13076399','SRR13014435']	['SRX9523320','SRX9465445']	PRJNA673391				BCG	Other																						99.4	1659195	81	tuberculosis	2.687
SAMEA112806569	WGS	PAIRED	ILLUMINA	ERS14814115	ERP010814								lineage4.6	lineage4.6		Mycobacterium tuberculosis	FZB	2023-07-21	ERR11082935	ERX10530304	PRJEB9680					Sensitive																						99.55	1772003	58	tuberculosis	1.021
SAMN13735709	WGS	PAIRED	ILLUMINA	SRS5943396	SRP239473	Asia	THA		2016	human	Homo sapiens	3	lineage2.2.1	lineage2.2.1	L2.2.1	Mycobacterium tuberculosis	KHON KAEN UNIVERSITY	2020-01-05	SRR10828635	SRX7501997	PRJNA598981		sputum			HR-TB																						99.38	1812347	61	tuberculosis	0.837
SAMN08913208	WGS	PAIRED	ILLUMINA	SRS3157060	SRP128089					human	Homo sapiens	3	lineage4.3.2.1	lineage4.3.2.1		Mycobacterium tuberculosis	SAN RAFFAELE	2018-04-11	SRR6981989	SRX3922442	PRJNA428596					HR-TB																						98.12	1030902	41	tuberculosis	3.856
SAMEA2783386	WGS	PAIRED	ILLUMINA	ERS553131	ERP006738	Asia	THA						lineage2.2.2	lineage2.2.2	L2.2.2	Mycobacterium tuberculosis	SC	2016-01-09	ERR751933	ERX695615	PRJEB7056					Sensitive																						99.52	1563855	36	tuberculosis	1.593
SAMD00263786	WGS	PAIRED	ILLUMINA	DRS357140	DRP011011	Asia	VNM	Da Nang					lineage1.1.1.1	lineage1.1.1.1		Mycobacterium tuberculosis	RIT_JATA	2024-01-10	DRR261176	DRX250879	PRJDB10923					Sensitive																						99.44	1290256	88	tuberculosis	2.064
SAMEA3444049	WGS	PAIRED	ILLUMINA	ERS2401776	ERP107972	Europe	GBR	England					lineage2.2.1	lineage2.2.1	L2.2.1	Mycobacterium tuberculosis	PHE	2021-10-23	ERR2517099	ERX2536314	PRJEB26001					MDR-TB	S	S					R	S	S				R					S			Walker_2022	99.72	1909740	64	tuberculosis	1.485
SAMEA1556820	WGS	PAIRED	ILLUMINA	ERS142070	ERP001072	Africa	MWI	Karonga	2004	human	Homo sapiens	3	lineage4.3.4.2.1	lineage4.3.4.2.1	L4.3.4.2.1	Mycobacterium tuberculosis	SC	2012-10-23	ERR181935	ERX158045	PRJEB2794		sputum			Sensitive							S						S								Coll_2018	99.71	3100971	71	tuberculosis	1.289
SAMN20512612	WGS	PAIRED	ILLUMINA	SRS9655942	SRP330727	Asia	CHN	Zheijiang	2003	human	Homo sapiens	3	lineage2.2.1	lineage2.2.1		Mycobacterium tuberculosis	SCHOOL OF PUBLIC HEALTH, FUDAN UNIVERSITY	2021-08-01	SRR15316332	SRX11620680	PRJNA751240		sputum			Sensitive																						99.32	1889106	63	tuberculosis	0.84
SAMD00179091	WGS	PAIRED	ILLUMINA	DRS113916	DRP005596	Asia	VNM	Hanoi					lineage2.2.1	lineage2.2.1	L2.2.1	Mycobacterium tuberculosis	RIT_JATA	2019-11-18	DRR185018	DRX175497	PRJDB8553					Sensitive																						99.43	1288309	45	tuberculosis	2.052
SAMN40031437	WGS	PAIRED	ILLUMINA	SRS20527413	SRP226525	Asia	IND	Madhya Pradesh - Bhairopur	2021	human	Homo sapiens	3	lineage3.1.3	lineage3.1.3		Mycobacterium tuberculosis	CHRISTIAN MEDICAL COLLAGE, VELLORE	2024-02-22	SRR28045711	SRX23697488	PRJNA575883					Sensitive																						55.3	690322	19	tuberculosis	5.795
SAMEA9581563	WGS	PAIRED	ILLUMINA	ERS7304280	ERP130987	Africa	ETH		2018	human	Homo sapiens	3	lineage4.2.2.2	lineage4.2.2.2		Mycobacterium tuberculosis	NORWEGIAN INSTITUTE OF PUBLIC HEALTH	2021-10-12	ERR6397207	ERX6025259	PRJEB46761		sputum			MDR-TB																						99.37	1852620	32	tuberculosis	2.745
SAMEA7554307	WGS	PAIRED	ILLUMINA	ERS5310952	ERP124941	Europe	GBR						lineage4.6.2.2	lineage4.6.2.2		Mycobacterium tuberculosis	PUBLIC HEALTH ENGLAND	2021-11-11	ERR4820940	ERX4690782	PRJEB41201					Sensitive																						99.42	1610470	51	tuberculosis	3.178
SAMEA5975064	WGS	PAIRED	ILLUMINA	ERS3777901	ERP117507	Asia	CHN		2018	human	Homo sapiens	3	lineage2.2.1	lineage2.2.1	L2	Mycobacterium tuberculosis	FUDAN UNIVERSITY	2020-06-13	ERR3559316	ERX3559067	PRJEB34582		sputum			Sensitive																						99.35	1605992	50	tuberculosis	2.788
SAMEA112804145	WGS	PAIRED	ILLUMINA	ERS14811691	ERP010814								lineage3.1	lineage3.1		Mycobacterium tuberculosis	FZB	2023-07-20	ERR11044461	ERX10491252	PRJEB9680					Sensitive																						99.31	1768235	59	tuberculosis	0.786
SAMEA13321296	WGS	PAIRED	ILLUMINA	ERS10924031	ERP135372	Africa	KEN	Nairobi					lineage4.1.2.1	lineage4.1.2.1		Mycobacterium tuberculosis	FZB	2022-05-20	ERR9286109	ERX8828222	PRJEB50767					HR-TB																						99.54	1560164	53	tuberculosis	3.116
SAMN20355893	WGS	PAIRED	ILLUMINA	SRS9782516	SRP331414	Asia	IND	Arunachal Pradesh	2019	human	Homo sapiens	3	lineage1.1.2	lineage1.1.2		Mycobacterium tuberculosis	ALL INDIA INSTITUTE OF MEDICAL SCIENCE BHOPAL	2021-08-16	SRR15465760	SRX11764880	PRJNA717132		sputum			HR-TB																						98.62	1530725	49	tuberculosis	1.125
SAMN17020057	WGS	PAIRED	ILLUMINA	SRS7863210	SRP297425	Asia	KAZ	Almaty		human	Homo sapiens	3	lineage2.2.1	lineage2.2.1		Mycobacterium tuberculosis	NIH / NIAID	2020-12-09	SRR13232621	SRX9664716	PRJNA683067		sputum			MDR-TB																						98.9	1361050	39	tuberculosis	4.012
SAMEA112800405	WGS	PAIRED	ILLUMINA	ERS14807951	ERP010814								lineage1.1.3.1	lineage1.1.3.1		Mycobacterium tuberculosis	FZB	2023-07-20	ERR11050370	ERX10497161	PRJEB9680					Sensitive																						99.21	1377424	45	tuberculosis	2.999
SAMEA5163915	WGS	PAIRED	ILLUMINA	ERS2971638	ERP112727								lineage2.2.1	lineage2.2.1		Mycobacterium tuberculosis	WELLCOME SANGER INSTITUTE	2020-04-19	ERR4024619	ERX4026007	PRJEB30294					MDR-TB																						99.58	1808890	62	tuberculosis	0.818
SAMN05918575	WGS	PAIRED	ILLUMINA	SRS20795516	SRP496567	South America	PER	Lima	2012	human	Homo sapiens	3	lineage4.3.4.2	lineage4.3.4.2		Mycobacterium tuberculosis	FIND, THE FOUNDATION FOR INNOVATIVE NEW DIAGNOSTICS	2024-03-20	SRR28394093	SRX23998947	PRJNA343736		As reported: patient			MDR-TB																						99.55	2046997	56	tuberculosis	1.307
SAMN36842296	WGS	PAIRED	ILLUMINA	SRS18508587	SRP446875					human	Homo sapiens	3	lineage4.9	lineage4.9		Mycobacterium tuberculosis	UNIVERSITY OF WISCONSIN-MADISON	2023-08-04	SRR25524716	SRX21254592	PRJNA989669					Sensitive																						99.77	1872541	63	tuberculosis	0.184
SAMN36834380	WGS	PAIRED	ILLUMINA	SRS18499988	SRP453313	Asia	CHN	Shandong	2016	human	Homo sapiens	3	lineage2.2.1	lineage2.2.1	L4	Mycobacterium tuberculosis	SHANDONG PROVINCIAL HOSPITAL	2023-08-04	SRR25515541	SRX21245708	PRJNA1002108		As reported: phlegm		H37Rv	Sensitive																						99.31	1651977	57	tuberculosis	2.396
SAMN01925659	WGS	PAIRED	['ILLUMINA','ILLUMINA']	SRS419321		Africa	ZAF	King George V Hospital, Durban		human	Homo sapiens	3	lineage4.3.3	lineage4.3.3	L4.3.3	Mycobacterium tuberculosis			['SRR924226','SRR847789']	['SRX316930','SRX276132']	PRJNA190973		As reported: bodily fluid			Pre-XDR-TB																						99.75	2432393	55	tuberculosis	2.327
SAMEA5164023	WGS	PAIRED	ILLUMINA	ERS2971746	ERP112727								lineage4.3.2	lineage4.3.2		Mycobacterium tuberculosis	WELLCOME SANGER INSTITUTE	2020-04-19	ERR4025122	ERX4026510	PRJEB30294					Sensitive																						99.63	1567356	53	tuberculosis	0.583
SAMEA7563638	WGS	PAIRED	ILLUMINA	ERS5320270	ERP125015	Europe	DEU						lineage2.2.1	lineage2.2.1		Mycobacterium tuberculosis	IML GAUTING	2021-11-11	ERR4831197	ERX4701181	PRJEB41274					Sensitive	S				S	S	S	S	S				S		S	S	S	S	S	S	['Walker_2022','CRyPTIC_reuse_table']	99.5	1640349	55	tuberculosis	1.618
SAMEA112803921	WGS	PAIRED	ILLUMINA	ERS14811467	ERP010814								lineage4.8	lineage4.8		Mycobacterium tuberculosis	FZB	2023-07-20	ERR11044237	ERX10491028	PRJEB9680					Sensitive																						99.48	1628886	55	tuberculosis	1.0
SAMEA7547118	WGS	PAIRED	ILLUMINA	ERS5303772	ERP124939	South America	PER						lineage4.3.3	lineage4.3.3		Mycobacterium tuberculosis	UNIVERSIDAD PERUANA CAYETANO HEREDIA	2021-11-10	ERR4813612	ERX4683602	PRJEB41199					MDR-TB																						99.61	1825316	63	tuberculosis	0.714
SAMN40099030	WGS	PAIRED	ILLUMINA	SRS20590434	SRP492016	Asia	CHN	Shijiazhuang		human	Homo sapiens	3	lineage2.2.2	lineage2.2	L4	Mycobacterium tuberculosis	SHANDONG SECOND MEDICAL UNIVERSITY	2024-02-27	SRR28119778	SRX23764545	PRJNA1080043				H37Rv	Pre-XDR-TB																						99.47	1831107	58	tuberculosis	0.898
SAMEA7554967	WGS	PAIRED	ILLUMINA	ERS5311611	ERP124941	Europe	GBR						lineage3	lineage3		Mycobacterium tuberculosis	PUBLIC HEALTH ENGLAND	2021-11-11	ERR4821599	ERX4691441	PRJEB41201					Sensitive					S		S					S	S								Walker_2022	99.38	1389562	42	tuberculosis	3.348
SAMEA7549164	WGS	PAIRED	ILLUMINA	ERS5305816	ERP124941	Europe	GBR						lineage4.2.1	lineage4.2.1		Mycobacterium tuberculosis	PUBLIC HEALTH ENGLAND	2021-11-10	ERR4815804	ERX4685646	PRJEB41201					Sensitive					S		S						S								Walker_2022	98.1	1820939	41	tuberculosis	1.484
SAMEA3392621	WGS	PAIRED	ILLUMINA	ERS2401084	ERP107971	Europe	NLD						lineage4.2.2.1	lineage4.2.2.1	L2.2.1	Mycobacterium tuberculosis	HARVARD MEDICAL SCHOOL	2021-10-23	ERR2516406	ERX2535622	PRJEB26000					MDR-TB					S		R						R								Walker_2022	99.37	746112	16	tuberculosis	17.741
SAMN33843455	WGS	PAIRED	ILLUMINA	SRS17134406	SRP428142	Europe	PRT		2008	domestic cattle	Bos taurus	2	La1.7.1	La1.7.1	La1	Mycobacterium bovis	LANDSCAPE EPIDEMIOLOGY AND WILDLIFE DISEASES - CE3C	2024-02-22	SRR23961478	SRX19770041	PRJNA946560					Other																						98.78	1698647	55	tuberculosis	2.996
SAMEA7547072	WGS	PAIRED	ILLUMINA	ERS5303726	ERP124939	South America	PER						lineage4.3.2	lineage4.3.2		Mycobacterium tuberculosis	UNIVERSIDAD PERUANA CAYETANO HEREDIA	2021-11-10	ERR4813566	ERX4683556	PRJEB41199					Sensitive																						99.56	1776923	60	tuberculosis	0.818
SAMN07373401	WGS	PAIRED	ILLUMINA	SRS2532512	SRP118711	North America	CAN	Nunavut					lineage4.8	lineage4.8	L4.8	Mycobacterium tuberculosis	NML	2017-09-22	SRR6061413	SRX3206715	PRJNA388806					Sensitive																						99.77	805867	55	tuberculosis	2.286
SAMN08626376	WGS	PAIRED	ILLUMINA	SRS3034433	SRP134826	Asia	CHN	Anhui	2007	human	Homo sapiens	3	lineage2.2.1	lineage2.2.1	L2.2.1	Mycobacterium tuberculosis	BEIJING INSTITUTE OF GENOMICS,CHINESE ACADEMY OF SCIENCES	2018-03-12	SRR6824510	SRX3780887	PRJNA436454		sputum			Sensitive																						99.54	1435294	49	tuberculosis	0.884
SAMEA112805733	WGS	PAIRED	ILLUMINA	ERS14813279	ERP010814								lineage4.9	lineage4.9		Mycobacterium tuberculosis	FZB	2023-07-21	ERR11082015	ERX10529384	PRJEB9680					HR-TB																						99.72	1766398	60	tuberculosis	0.873
SAMN26038170	WGS	PAIRED	ILLUMINA	SRS12173757	SRP076676	Europe	GBR	Birmingham	2011	human	Homo sapiens	3	lineage4.4.1.1	lineage4.4.1.1		Mycobacterium tuberculosis	MODMEDMICOXFORD	2022-03-03	SRR18213949	SRX14360235	PRJNA302362					Sensitive																						99.63	1910572	43	tuberculosis	1.308
SAMN19688162	WGS	PAIRED	ILLUMINA	SRS9197770	SRP323639	Europe	MDA		2019	human	Homo sapiens	3	lineage4.2.1	lineage4.2.1		Mycobacterium tuberculosis	SIMON FRASER UNIVERSITY	2021-06-13	SRR14801541	SRX11134380	PRJNA736718					MDR-TB																						99.44	1754620	60	tuberculosis	1.696
SAMN16966147	WGS	PAIRED	ILLUMINA	SRS7820531	SRP295468	Europe	BEL		2019	human	Homo sapiens	3	lineage4.1.2.1	lineage4.1.2.1		Mycobacterium tuberculosis	SCIENSANO	2020-12-02	SRR13180386	SRX9618333	PRJNA681718					Sensitive																						97.9	1303593	66	tuberculosis	1.494
SAMN10254848	WGS	PAIRED	ILLUMINA	SRS3947962	SRP053287	North America	USA	Michigan		deer		3	La1.8.1	La1.8.1	La1	Mycobacterium bovis	USDA	2018-10-17	SRR8073641	SRX4901511	PRJNA251692					Other																						99.44	701408	38	tuberculosis	6.623
SAMN33756539	WGS	PAIRED	ILLUMINA	SRS17044717	SRP427259	Asia	GEO	Tbilisi	2021	human	Homo sapiens	3	lineage4.3.3	lineage4.3.3		Mycobacterium tuberculosis	NIH / NIAID	2023-03-17	SRR23861736	SRX19674463	PRJNA944654		sputum			Sensitive																						99.59	1695344	50	tuberculosis	0.949
SAMEA3374903	WGS	PAIRED	ILLUMINA	ERS716824	ERP004677	South America	PER						lineage4.1.1.3	lineage4.1.1.3	L4.1.1.3	Mycobacterium tuberculosis	THE WELLCOME TRUST SANGER INSTITUTE	2016-03-05	ERR1023463	ERX1102335	PRJEB5280					MDR-TB																						99.53	1789713	51	tuberculosis	0.473
SAMN09090619	WGS	PAIRED	ILLUMINA	SRS3269299	SRP135980	Europe	ITA			human	Homo sapiens	3	lineage4.3.3	lineage4.3.3		Mycobacterium tuberculosis	SAN RAFFAELE	2018-05-08	SRR7131293	SRX4052264	PRJNA438921					Sensitive																						99.98	1888023	65	tuberculosis	1.794
SAMN33010833	WGS	PAIRED	ILLUMINA	SRS16656237	SRP420557	Europe	MDA	Chisinau	2018	human	Homo sapiens	3	lineage4.2.1	lineage4.2.1		Mycobacterium tuberculosis	UNIVERSITY OF CALIFORNIA, SAN DIEGO	2023-02-01	SRR23311043	SRX19253492	PRJNA930488		sputum			MDR-TB																						99.26	1672869	56	tuberculosis	0.566
SAMN21236363	WGS	PAIRED	ILLUMINA	SRS10023630	SRP335713	Asia	CHN	Shanghai		human	Homo sapiens	3	lineage2.2.1	lineage2.2.1		Mycobacterium tuberculosis	SHANGHI CDC	2021-09-05	SRR15723085	SRX12018674	PRJNA760838		sputum			Sensitive																						99.56	1702818	59	tuberculosis	2.286
SAMEA6456285	WGS	PAIRED	ILLUMINA	ERS4221799	ERP119211	Africa	GMB		2014	human	Homo sapiens	3	lineage6.3.1	lineage6.3.1		Mycobacterium africanum	INSTITUTE OF TROPICAL MEDICINE	2020-01-19	ERR3806601	ERX3808345	PRJEB36076		sputum			Sensitive																						99.39	1479306	78	tuberculosis	2.666
SAMEA7527752	WGS	PAIRED	ILLUMINA	ERS5284223	ERP124850	Asia	IND	Mumbai					lineage3.1.2.1	lineage3.1.2.1		Mycobacterium tuberculosis	FOUNDATION FOR MEDICAL RESEARCH INDIA	2021-11-10	ERR4799166	ERX4668583	PRJEB41116					MDR-TB	S	S				S	R	S	S				R			S		S	S		Walker_2022	99.53	1636138	51	tuberculosis	0.236
SAMN19113316	WGS	PAIRED	ILLUMINA	SRS8960518	SRP319622	Oceania	AUS	Northern Territory	2007	human	Homo sapiens	3	lineage1.2.2.2	lineage1.2.2.2		Mycobacterium tuberculosis	MDUPHL	2021-05-15	SRR14519889	SRX10865178	PRJNA729189					Sensitive																						99.35	1534370	52	tuberculosis	2.534
SAMEA1118375	WGS	PAIRED	ILLUMINA	ERS2397784	ERP107961	Europe	GBR	England					La1.8.1	La1.8.1		Mycobacterium tuberculosis	PHE	2021-10-23	ERR2513194	ERX2532404	PRJEB25991					Other					S		S					R	S								Walker_2022	99.34	1580445	50	tuberculosis	5.052
SAMEA7561806	WGS	PAIRED	ILLUMINA	ERS5318441	ERP124983	Europe	ITA						lineage2.2.1	lineage2.2.1		Mycobacterium tuberculosis	SAN RAFFAELE SCIENTIFIC INSTITUTE	2021-11-11	ERR4829368	ERX4699352	PRJEB41242					MDR-TB	S				R	S	R	S	S				R		S	S	S	S	S	R	['CRyPTIC_reuse_table','Walker_2022']	98.81	1944472	60	tuberculosis	2.405
SAMN20525062	WGS	PAIRED	ILLUMINA	SRS9703570	SRP330727	Asia	CHN	Zheijiang	2013	human	Homo sapiens	3	lineage2.2.1.1	lineage2.2.1.1		Mycobacterium tuberculosis	SCHOOL OF PUBLIC HEALTH, FUDAN UNIVERSITY	2021-08-08	SRR15368752	SRX11671462	PRJNA751240		sputum			Sensitive																						99.52	1601112	55	tuberculosis	1.359
SAMN28549509	WGS	PAIRED	ILLUMINA	SRS13106505	SRP374006	North America	USA	Suffolk County	2016	human	Homo sapiens	3	lineage4.1.1	lineage4.1.1		Mycobacterium tuberculosis	WADSWORTH CENTER	2022-05-20	SRR19317515	SRX15377599	PRJNA835805		sputum			Sensitive																						99.57	1374506	63	tuberculosis	3.408
SAMN21236234	WGS	PAIRED	ILLUMINA	SRS10023481	SRP335713	Asia	CHN	Shanghai		human	Homo sapiens	3	lineage2.2.1	lineage2.2.1		Mycobacterium tuberculosis	SHANGHI CDC	2021-09-05	SRR15723232	SRX12018526	PRJNA760838		sputum			Sensitive																						99.57	1738810	59	tuberculosis	2.061
SAMN30990530	WGS	PAIRED	ILLUMINA	SRS15215935	SRP338930	North America	USA	New York state	2018	human	Homo sapiens	3	lineage4.3.4.1	lineage4.3.4.1		Mycobacterium tuberculosis	WADSWORTH CENTER	2022-09-23	SRR21686592	SRX17684308	PRJNA766641					Sensitive																						99.79	879191	49	tuberculosis	4.49
SAMN31673827	WGS	PAIRED	ILLUMINA	SRS15723061	SRP407089	Oceania	AUS	NSW	2020	human	Homo sapiens	3	lineage3	lineage3		Mycobacterium tuberculosis	INSTITUTE OF CLINICAL PATHOLOGY AND MEDICAL RESEARCH	2022-11-09	SRR22250205	SRX18226713	PRJNA899911					Sensitive																						99.31	1867021	54	tuberculosis	0.687
SAMEA112801342	WGS	PAIRED	ILLUMINA	ERS14808888	ERP010814								lineage4.3.3	lineage4.3.3		Mycobacterium tuberculosis	FZB	2023-07-21	ERR11067509	ERX10514439	PRJEB9680					Sensitive																						99.55	1747455	55	tuberculosis	1.219
SAMN18648411	WGS	PAIRED	ILLUMINA	SRS8656272	SRP289688	South America	BRA	Mato Grosso do Sul, Dourados	2016	human	Homo sapiens	3	lineage4.1.2.1	lineage4.1.2.1		Mycobacterium tuberculosis	STANFORD UNIVERSITY	2021-04-07	SRR14164838	SRX10532999	PRJNA671770		sputum			Sensitive																						99.43	1560326	51	tuberculosis	0.844
SAMN37847943	WGS	PAIRED	ILLUMINA	SRS19170614	SRP466602	Asia	VNM	Ho Chi Minh City		human	Homo sapiens	3	lineage2.2.1	lineage2.2.1		Mycobacterium tuberculosis	UNIVERSITY OF MELBOURNE/ THE PETER DOHERTY INSTITUTE FOR INFECTION AND IMMUNITY	2023-10-16	SRR26399458	SRX22105533	PRJNA1028637		cerebrospinal fluid			Other																						99.54	1479761	50	tuberculosis	3.368
SAMEA112805005	WGS	PAIRED	ILLUMINA	ERS14812551	ERP010814								lineage2.2.1	lineage2.2.1		Mycobacterium tuberculosis	FZB	2023-07-21	ERR11081183	ERX10528551	PRJEB9680					Other																						99.51	1520509	50	tuberculosis	1.796
SAMN13568251	WGS	PAIRED	ILLUMINA	SRS5925767	SRP239172	Asia	IDN	Bandung	2015	human	Homo sapiens	3	lineage4.1.2.1	lineage4.1.2.1	L4	Mycobacterium tuberculosis	RADBOUDUMC	2019-12-31	SRR10809025	SRX7482890	PRJNA595834		sputum			Sensitive																						99.49	1753302	59	tuberculosis	2.033
SAMEA112800437	WGS	PAIRED	ILLUMINA	ERS14807983	ERP010814								lineage4.7	lineage4.7		Mycobacterium tuberculosis	FZB	2023-07-20	ERR11050404	ERX10497195	PRJEB9680					Sensitive																						99.57	1534287	49	tuberculosis	1.944
SAMEA8700435	WGS	PAIRED	ILLUMINA	ERS6384909	ERP127236	Asia	PAK	Khyber Pakhtunkhwa					lineage4.5	lineage4.5		Mycobacterium tuberculosis	LSHTM	2021-05-17	ERR5897112	ERX5538978	PRJEB43284					Pre-XDR-TB																						98.09	1158158	39	tuberculosis	0.54
SAMN02231153	WGS	PAIRED	['ILLUMINA','ILLUMINA','ILLUMINA','ILLUMINA','ILLUMINA']	SRS485076		Africa	MLI	Point G Hospital		human	Homo sapiens	3	lineage4.1.3	lineage4.1.3	L4.1.3	Mycobacterium tuberculosis			['SRR1049968','SRR998750','SRR998751','SRR998749','SRR998748']	['SRX392068','SRX356976','SRX356977','SRX356975']	PRJNA211686		As reported: bodily fluid			Pre-XDR-TB																						99.35	7138192	163	tuberculosis	0.925
SAMN02403598	WGS	PAIRED	['ILLUMINA','ILLUMINA','ILLUMINA','ILLUMINA']	SRS555577		Africa	ZAF			human	Homo sapiens	3	lineage4.8	lineage4.8	L4.8	Mycobacterium tuberculosis			['SRR1169201','SRR1169293','SRR1167386','SRR1165715']	['SRX468062','SRX470765']	PRJNA228152					MDR-TB																						99.48	4564641	101	tuberculosis	0.757
SAMEA1118338	WGS	PAIRED	ILLUMINA	ERS2397747	ERP107961	Europe	GBR	England					lineage2.2.1	lineage2.2.1	L2.2.1	Mycobacterium tuberculosis	PHE	2022-07-23	ERR2513157	ERX2532367	PRJEB25991					Sensitive					S		S					S	S								Walker_2022	99.54	1954625	67	tuberculosis	1.801
SAMEA104027377	WGS	PAIRED	ILLUMINA	ERS1691270	ERP022352	Europe	DNK		1994	human	Homo sapiens	3	lineage4.8	lineage4.8	L4.8	Mycobacterium tuberculosis	STATENS SERUM INSTITUT	2017-05-31	ERR1950048	ERX2015837	PRJEB20214		gastric lavage			Sensitive																						99.45	1246731	37	tuberculosis	2.316
SAMN26722374	WGS	PAIRED	ILLUMINA	SRS12274829	SRP364290	Europe	ESP	Zaragoza	2022	human	Homo sapiens	3	lineage4.8	lineage4.8		Mycobacterium tuberculosis	INSTITUTO ARAGONES DE CIENCIAS DE LA SALUD	2022-03-18	SRR18337409	SRX14473590	PRJNA816739		sputum			Sensitive																						99.38	931870	28	tuberculosis	0.652
SAMN10663268	WGS	PAIRED	ILLUMINA	SRS4197063	SRP174923	Asia	IND		2017	human	Homo sapiens	3	lineage1.1.2	lineage1.1.2	L1.1.2	Mycobacterium tuberculosis	NATIONAL INSTITUTE FOR RESEARCH IN TUBERCULOSIS	2018-12-31	SRR8380861	SRX5190924	PRJNA512266		sputum			Sensitive																						98.28	744486	37	tuberculosis	2.335
SAMEA8718619	WGS	PAIRED	ILLUMINA	ERS6403064	ERP128647	Africa	ZAF						lineage4.1.1.3	lineage4.1.1.3		Mycobacterium tuberculosis	CTB/NICD	2022-03-15	ERR8975491	ERX5543723	PRJEB44577					Sensitive	S				S	S	S	S	S				S		S	S	S	S	S	S	CRyPTIC_reuse_table	99.56	1675045	58	tuberculosis	1.413
SAMN06092487	WGS	PAIRED	ILLUMINA	SRS1829629	SRP094134	Asia	VNM	Ho Chi Minh City		human	Homo sapiens	3	lineage2.2.1	lineage2.2.1	L2.2.1	Mycobacterium tuberculosis	UNIVERSITY OF MELBOURNE	2016-12-01	SRR5067390	SRX2387688	PRJNA355614		sputum			HR-TB																						99.34	1286643	43	tuberculosis	3.651
SAMEA1688706	WGS	PAIRED	ILLUMINA	ERS156727	ERP001072	Africa	MWI	Karonga	2010	human	Homo sapiens	3	lineage4.3.4.2.1	lineage4.3.4.2.1	L4	Mycobacterium tuberculosis	SC	2013-01-23	ERR216989	ERX191654	PRJEB2794		sputum			Sensitive																						99.47	1371142	23	tuberculosis	3.658
SAMN39286955	WGS	PAIRED	ILLUMINA	SRS20075488	SRP399923	Oceania	AUS	Victoria	2021	human	Homo sapiens	3	lineage1.2.1.2.1	lineage1.2.1.2.1		Mycobacterium tuberculosis	MDUPHL	2024-01-07	SRR27450001	SRX23121936	PRJNA857537					Sensitive																						99.51	1427461	49	tuberculosis	2.619
SAMN06010406	WGS	PAIRED	ILLUMINA	SRS20795134	SRP496567	South America	PER	Lima	2012	human	Homo sapiens	3	lineage4.1.2.1	lineage4.1.2.1		Mycobacterium tuberculosis	FIND, THE FOUNDATION FOR INNOVATIVE NEW DIAGNOSTICS	2024-03-22	SRR28393788	SRX23998564	PRJNA343736		As reported: patient			Pre-XDR-TB																						99.57	1602616	45	tuberculosis	0.842
SAMEA1118454	WGS	PAIRED	ILLUMINA	ERS2397863	ERP107961	Europe	GBR	England					lineage4.1.2.1	lineage4.1.2.1	L4.1.2.1	Mycobacterium tuberculosis	PHE	2021-10-23	ERR2513273	ERX2532483	PRJEB25991					Sensitive					S		S					S	S								Walker_2022	94.51	843625	28	tuberculosis	4.13
SAMN25078213	WGS	PAIRED	ILLUMINA	SRS11705250	SRP355687								lineage2.2.1.2	lineage2.2.1.2		Mycobacterium tuberculosis	RUTGERS UNIVERSITY NEWARK	2022-01-18	SRR17657961	SRX13826025	PRJNA798436					Sensitive																						99.44	1807383	61	tuberculosis	1.176
SAMN21616324	WGS	PAIRED	ILLUMINA	SRS10316965	SRP338617	North America	CAN	Ontario	2013	human	Homo sapiens	3	lineage4.4.2	lineage4.4.2		Mycobacterium tuberculosis	PUBLIC HEALTH ONTARIO	2021-09-24	SRR16058084	SRX12344585	PRJNA766079					Sensitive					S		S					S	S								CRyPTIC_WHO2021_PMC7612554	99.47	1547120	52	tuberculosis	2.274
SAMEA5542075	WGS	PAIRED	ILLUMINA	ERS3344134	ERP114520	Asia	PHL						lineage1.2.1.2.1	lineage1.2.1.2.1	L2.2.1	Mycobacterium tuberculosis	LSHTM	2019-07-23	ERR3256166	ERX3282935	PRJEB31905					HR-TB																						99.53	1262216	83	tuberculosis	0.531
SAMN08629341	WGS	PAIRED	ILLUMINA	SRS3011946	SRP128089	Asia	BGD			human	Homo sapiens	3	lineage4.3.4.2	lineage4.3.4.2		Mycobacterium tuberculosis	SAN RAFFAELE	2018-03-02	SRR6797446	SRX3756251	PRJNA428596					Sensitive					S		S		S				S	S				S			CRyPTIC_WHO2021_PMC7612554	99.73	1525351	34	tuberculosis	4.126
SAMEA7553963	WGS	PAIRED	ILLUMINA	ERS5310608	ERP124941	Europe	GBR						lineage4.7	lineage4.7		Mycobacterium tuberculosis	PUBLIC HEALTH ENGLAND	2021-11-11	ERR4820596	ERX4690438	PRJEB41201					Sensitive																						99.67	1729056	58	tuberculosis	2.56
SAMN06234197	WGS	PAIRED	ILLUMINA	SRS1927378	SRP096979	Asia	THA	Makarak	1999	human	Homo sapiens	3	lineage2.2.1	lineage2.2.1		Mycobacterium tuberculosis	MAHIDOL UNIVERSITY	2017-01-18	SRR5184973	SRX2500996	PRJNA361483		cerebrospinal fluid			Sensitive																						99.52	1420579	33	tuberculosis	2.592
SAMN09725623	WGS	PAIRED	ILLUMINA	SRS3606728	SRP155672	Oceania	NZL	Orongorongo	2006	possum		2	La1.8.1	La1.8.1	La1	Mycobacterium bovis	AGRESEARCH	2018-07-29	SRR7617705	SRX4482379	PRJNA479921					Other																						98.83	1036536	36	tuberculosis	5.779
SAMEA5569522	WGS	PAIRED	ILLUMINA	ERS3371544	ERP114885	South America	PER						lineage4.1.2.1	lineage4.1.2.1		Mycobacterium tuberculosis	UNIVERSIDAD PERUANA CAYETANO HEREDIA, PERU	2021-10-10	ERR3287329	ERX3313838	PRJEB32234					Sensitive	S				S	S	S	S	S				S		S	S	S	S	S	S	['Walker_2022','CRyPTIC_reuse_table']	99.61	1811742	62	tuberculosis	0.538
SAMN35339992	WGS	PAIRED	ILLUMINA	SRS17799549	SRP439184	Asia	KAZ		2021	human	Homo sapiens	3	lineage2.2.1	lineage2.2.1		Mycobacterium tuberculosis	NIH / NIAID	2023-05-23	SRR24710125	SRX20488813	PRJNA975605					Sensitive																						99.41	1719543	56	tuberculosis	1.332
SAMEA1556839	WGS	PAIRED	ILLUMINA	ERS142233	ERP001072	Africa	MWI	Karonga	2005	human	Homo sapiens	3	lineage4.3.4.2.1	lineage4.3.4.2.1	L4.3.4.2.1	Mycobacterium tuberculosis	SC	2012-10-23	ERR181714	ERX157824	PRJEB2794		sputum			Sensitive							S						S								Coll_2018	99.79	2004692	46	tuberculosis	1.511
SAMEA1707791	WGS	PAIRED	ILLUMINA	ERS179772	ERP000276								lineage3	lineage3		Mycobacterium tuberculosis	SC	2013-02-16	ERR228108	ERX202767	PRJEB2221					Sensitive																						99.34	1888403	42	tuberculosis	0.455
SAMN08892446	WGS	PAIRED	ILLUMINA	SRS3142619	SRP128089	Asia	PAK			human	Homo sapiens	3	lineage3	lineage3	L3	Mycobacterium tuberculosis	SAN RAFFAELE	2018-04-09	SRR6964530	SRX3906529	PRJNA428596					Other		S			S		S	S	S				S	R				S			CRyPTIC_WHO2021_PMC7612554	99.55	2499621	56	tuberculosis	2.28
SAMN12551265	WGS	PAIRED	ILLUMINA	SRS5322407	SRP219763	Asia	CHN	Shenzhen	2013	human	Homo sapiens	3	lineage2.2.1	lineage2.2.1	L2	Mycobacterium tuberculosis	FUDAN UNIVERSITY	2019-08-30	SRR10040425	SRX6775320	PRJNA559678		sputum			MDR-TB																						99.54	1731960	59	tuberculosis	0.903
SAMN21983394	WGS	PAIRED	ILLUMINA	SRS10407747	SRP339714					human	Homo sapiens	3	lineage2.2.1.1	lineage2.2.1.1		Mycobacterium tuberculosis	TGEN NORTH	2021-10-01	SRR16156763	SRX12441595	PRJNA767684					MDR-TB																						99.57	1692680	58	tuberculosis	1.711
SAMEA114303758	WGS	PAIRED	ILLUMINA	ERS16292960	ERP150539	Europe	GBR		2016	domestic cattle	Bos taurus	3	La1.8.1	La1.8.1	La1	Mycobacterium bovis	AGRIFOOD AND BIOSCIENCES INSTITUTE	2023-09-01	ERR11893516	ERX11277912	PRJEB65421					Other																						99.31	698051	35	tuberculosis	6.096
SAMEA104446959	WGS	PAIRED	['ILLUMINA','ILLUMINA']	ERS2064901		Europe	DNK			human	Homo sapiens	3	lineage4.8	lineage4.8		Mycobacterium tuberculosis			['ERR2229195','ERR2229196']	['ERX2282534','ERX2282535']	PRJEB20214		sputum			Sensitive																						99.39	1706992	51	tuberculosis	2.198
SAMEA7549969	WGS	PAIRED	ILLUMINA	ERS5306619	ERP124941	Europe	GBR						lineage1.2.1.2.1	lineage1.2.1.2.1		Mycobacterium tuberculosis	PUBLIC HEALTH ENGLAND	2021-11-10	ERR4816607	ERX4686449	PRJEB41201					Sensitive					S		S						S								Walker_2022	99.42	1832026	41	tuberculosis	1.801
SAMD00179112	WGS	PAIRED	ILLUMINA	DRS113937	DRP005596	Asia	VNM	Hanoi					lineage1.1.1.1	lineage1.1.1.1	L1.1.1.1	Mycobacterium tuberculosis	RIT_JATA	2019-11-18	DRR185039	DRX175518	PRJDB8553					Sensitive																						99.36	759172	42	tuberculosis	5.104
SAMN41389341	WGS	PAIRED	ILLUMINA	SRS21288307	SRP507535	Asia	BGD		2007	human	Homo sapiens	3	lineage2.2.1	lineage2.2.1		Mycobacterium tuberculosis	FIND, THE FOUNDATION FOR INNOVATIVE NEW DIAGNOSTICS	2024-05-14	SRR29017343	SRX24543783	PRJNA1109295					MDR-TB																						99.5	1593511	55	tuberculosis	1.166
SAMEA7561733	WGS	PAIRED	ILLUMINA	ERS5318368	ERP124983								lineage4.6.2.2	lineage4.6.2.2		Mycobacterium tuberculosis	SAN RAFFAELE SCIENTIFIC INSTITUTE	2021-11-11	ERR4829295	ERX4699279	PRJEB41242					Other																						98.83	1887092	61	tuberculosis	2.438
SAMN02231119	WGS	PAIRED	['ILLUMINA','ILLUMINA','ILLUMINA','ILLUMINA','ILLUMINA']	SRS485058		Africa	MLI	Point G Hospital		human	Homo sapiens	3	lineage4.1.3	lineage4.1.3	L4	Mycobacterium tuberculosis			['SRR998684','SRR998687','SRR1049964','SRR998686','SRR998685']	['SRX356923','SRX392064','SRX356921','SRX356922']	PRJNA211652		As reported: bodily fluid			Other																						99.32	5272951	119	tuberculosis	1.253
SAMEA3420839	WGS	PAIRED	ILLUMINA	ERS2401402	ERP107971	South America	PER						lineage4.1.1	lineage4.1.1	L4.1.1	Mycobacterium tuberculosis	HARVARD MEDICAL SCHOOL	2021-10-23	ERR2516724	ERX2535940	PRJEB26000					MDR-TB					R							R	R								Walker_2022	99.52	1744686	38	tuberculosis	2.9
SAMEA5189240	WGS	PAIRED	ILLUMINA	ERS2996735	ERP021867	Europe	GBR						La1.8.1	La1.8.1	La1	Mycobacterium bovis	WELLCOME SANGER INSTITUTE	2020-06-04	ERR4187761	ERX4149530	PRJEB19799					Other																						99.35	768027	23	tuberculosis	4.145
SAMN15348083	WGS	PAIRED	ILLUMINA	SRS6897389	SRP268581	Europe	SWE	Stockholm	1991	human	Homo sapiens	3	lineage2.2.1	lineage2.2.1		Mycobacterium tuberculosis	UPPSALA UNIVERSITY	2020-06-24	SRR12080336	SRX8607463	PRJNA641253		lung			MDR-TB																						99.55	2427727	51	tuberculosis	2.706
SAMEA1403623	WGS	PAIRED	ILLUMINA	ERS066660	ERP000192	Europe	RUS	Samara	2009	human	Homo sapiens	3	lineage4.1.2.1	lineage4.1.2.1	L4.1.2.1	Mycobacterium tuberculosis	SC	2014-09-20	ERR108480	ERX085914	PRJEB2138					Pre-XDR-TB	S	R			R		R		R				R	R				R			CRyPTIC_WHO2021_PMC7612554	99.52	1614034	37	tuberculosis	1.792
SAMEA7280492	WGS	PAIRED	ILLUMINA	ERS5041093	ERP123102	Asia	BGD		2009	human	Homo sapiens	3	lineage1.1.2	lineage1.1.2		Mycobacterium tuberculosis	INSTITUTE OF TROPICAL MEDICINE	2020-08-29	ERR4553750	ERX4490120	PRJEB39569		sputum			HR-TB																						99.51	1760794	62	tuberculosis	3.247
SAMEA7554755	WGS	PAIRED	ILLUMINA	ERS5311399	ERP124941	Europe	GBR						lineage4.9	lineage4.9		Mycobacterium tuberculosis	PUBLIC HEALTH ENGLAND	2021-11-11	ERR4821387	ERX4691229	PRJEB41201					Sensitive																						99.95	1769215	40	tuberculosis	1.804
SAMN14416920	WGS	PAIRED	ILLUMINA	SRS6580207	SRP259494	Asia	THA		2015	human	Homo sapiens	3	lineage2.2.1	lineage2.2.1		Mycobacterium tuberculosis	KHON KAEN UNIVERSITY	2020-05-01	SRR11662544	SRX8223569	PRJNA613706		sputum			MDR-TB																						99.49	1726047	59	tuberculosis	1.105
SAMN08708722	WGS	PAIRED	ILLUMINA	SRS3040847	SRP128089	Europe	UKR			human	Homo sapiens	3	lineage4.1.2.1	lineage4.1.2.1		Mycobacterium tuberculosis	SAN RAFFAELE	2018-03-14	SRR6832209	SRX3788181	PRJNA428596					Sensitive	S	S			S		S	S	S			S	S	S				S			CRyPTIC_WHO2021_PMC7612554	99.43	2525394	55	tuberculosis	1.89
SAMN20693122	WGS	PAIRED	ILLUMINA	SRS10601371	SRP341700								lineage2.2.1	lineage2.2.1		Mycobacterium tuberculosis	HARVARD MEDICAL SCHOOL	2021-10-16	SRR16370570	SRX12648076	PRJNA771909					HR-TB																						99.52	1648496	57	tuberculosis	2.814
SAMN31030131	WGS	PAIRED	ILLUMINA	SRS15257599	SRP399923	Oceania	AUS	Victoria	2018	human	Homo sapiens	3	lineage3	lineage3		Mycobacterium tuberculosis	MDUPHL	2022-09-27	SRR21732681	SRX17728135	PRJNA857537					HR-TB																						99.55	1564204	53	tuberculosis	2.099
SAMN03300274	WGS	PAIRED	ILLUMINA	SRS838833	SRP053287	North America	MEX		2004	domestic cattle	Bos taurus	2	La1.8.1	La1.8.1	La1	Mycobacterium bovis	USDA-NVSL-DBL	2015-02-23	SRR1791916	SRX867578	PRJNA251692					Other																						99.32	890201	40	tuberculosis	8.569
SAMEA4772793	WGS	PAIRED	ILLUMINA	ERS2592747	ERP109425								lineage4.2.2.2	lineage4.2.2.2	L4.2.2.2	Mycobacterium tuberculosis	FZB	2018-08-19	ERR2677397	ERX2692388	PRJEB27354					MDR-TB					S							R									Andres_2019	99.45	1471539	50	tuberculosis	2.97
SAMEA7157759	WGS	PAIRED	['ILLUMINA','ILLUMINA','ILLUMINA']	ERS4918220		Asia	GEO						lineage4.3.3	lineage4.3.3		Mycobacterium tuberculosis			['ERR5866363','ERR5866365','ERR5866364']	['ERX5512160','ERX5512158','ERX5512159']	PRJEB39561					MDR-TB																						99.11	2612171	79	tuberculosis	1.448
SAMN40031607	WGS	PAIRED	ILLUMINA	SRS20528194	SRP226525	Asia	IND	Madhya Pradesh - Bhairopur	2020	human	Homo sapiens	3	lineage1.1.3.1	lineage1.1.3.1		Mycobacterium tuberculosis	CHRISTIAN MEDICAL COLLAGE, VELLORE	2024-02-22	SRR28045666	SRX23696859	PRJNA575883					Sensitive																						99.29	1778254	59	tuberculosis	0.534
SAMN40983485	WGS	PAIRED	ILLUMINA	SRS21039731	SRP502062	Asia	KAZ		2022	human	Homo sapiens	3	lineage2.2.1	lineage2.2.1		Mycobacterium tuberculosis	NIAID TB PORTALS PROGRAM	2024-04-16	SRR28706490	SRX24273765	PRJNA1074793		sputum			MDR-TB																						99.41	1378975	47	tuberculosis	1.036
SAMEA7524832	WGS	PAIRED	ILLUMINA	ERS5281307	ERP124850	Asia	IND	Mumbai					lineage3	lineage3		Mycobacterium tuberculosis	FOUNDATION FOR MEDICAL RESEARCH INDIA	2021-11-09	ERR4796376	ERX4665790	PRJEB41116					Sensitive	S	S			S	S	S	S	S				S		S	S	S	S	S	S	['Walker_2022','CRyPTIC_reuse_table']	99.27	1495421	41	tuberculosis	0.762
SAMEA115163155	WGS	PAIRED	ILLUMINA	ERS17970952	ERP111748	Europe	PRT		2023				lineage4.1.1.3	lineage4.1.1.3		Mycobacterium tuberculosis	NATIONAL INSTITUTE OF HEALTH DR. RICARDO JORGE	2024-02-03	ERR12544155	ERX11918524	PRJEB29446					Sensitive																						98.99	1471014	50	tuberculosis	2.261
SAMN28538220	WGS	PAIRED	ILLUMINA	SRS13093772	SRP373287	Europe	ITA	Rome	2018	human	Homo sapiens	3	lineage4.1.2.1	lineage4.1.2.1		Mycobacterium tuberculosis	NATIONAL INSTITUTE OF INFECTIOUS DISEASES L. SPALLANZANI	2022-05-19	SRR19304110	SRX15364384	PRJNA834606		sputum			Sensitive																						99.52	1640269	55	tuberculosis	2.465
SAMN28553828	WGS	PAIRED	ILLUMINA	SRS13114722	SRP374006	North America	USA	Kings County	2018	human	Homo sapiens	3	lineage2.2.1	lineage2.2.1		Mycobacterium tuberculosis	WADSWORTH CENTER	2022-05-20	SRR19325662	SRX15385698	PRJNA835805					Sensitive																						99.56	826316	46	tuberculosis	3.691
SAMN27520027	WGS	PAIRED	ILLUMINA	SRS12572195	SRP369525	Europe	UKR	Kharkiv	2020	human	Homo sapiens	3	lineage2.2.1	lineage2.2.1		Mycobacterium tuberculosis	NIH / NIAID	2022-04-11	SRR18715471	SRX14815657	PRJNA825524		sputum			Pre-XDR-TB																						99.53	1487445	50	tuberculosis	1.977
SAMN41191404	WGS	PAIRED	ILLUMINA	SRS21200862	SRP339780	Europe	RUS	Moscow	2015	human	Homo sapiens	3	lineage4.3.3	lineage4.3.3		Mycobacterium tuberculosis	ENGELHARDT INSTITUTE OF MOLECULAR BIOLOGY RAS	2024-05-03	SRR28888044	SRX24446764	PRJNA768108		sputum			Pre-XDR-TB																						99.87	1840763	107	tuberculosis	0.823
SAMN09725707	WGS	PAIRED	ILLUMINA	SRS3606644	SRP155672	Oceania	NZL	Taupo	1995	deer		2	La1.8.1	La1.8.1	La1	Mycobacterium bovis	AGRESEARCH	2018-07-29	SRR7617789	SRX4482295	PRJNA479921					Other																						99.47	1154891	61	tuberculosis	5.162
SAMN14416838	WGS	PAIRED	ILLUMINA	SRS6579884	SRP259494	Asia	THA		2014	human	Homo sapiens	3	lineage2.2.1	lineage2.2.1		Mycobacterium tuberculosis	KHON KAEN UNIVERSITY	2020-05-01	SRR11662357	SRX8223246	PRJNA613706		sputum			MDR-TB																						99.35	1777087	60	tuberculosis	0.886
SAMEA3558486	WGS	PAIRED	ILLUMINA	ERS865635	ERP011639	Africa	ZAF						lineage4.1.1.3	lineage4.1.1.3	L4.1.1.3	Mycobacterium tuberculosis	LSHTM	2015-12-10	ERR1034953	ERX1113751	PRJEB10385					Sensitive	S				S	S	R			S			R								Coll_2018	99.38	1001837	23	tuberculosis	11.407
SAMN08851376	WGS	PAIRED	ILLUMINA	SRS3116349	SRP137013	North America	USA			human	Homo sapiens	3	lineage4.8	lineage4.8		Mycobacterium tuberculosis	CDC	2018-04-03	SRR6930932	SRX3876252	PRJNA448595		sputum			MDR-TB																						99.74	1066137	62	tuberculosis	2.849
SAMN31673033	WGS	PAIRED	ILLUMINA	SRS15724696	SRP407089	Oceania	AUS	NSW	2018	human	Homo sapiens	3	lineage1.2.2.2	lineage1.2.2.2		Mycobacterium tuberculosis	INSTITUTE OF CLINICAL PATHOLOGY AND MEDICAL RESEARCH	2022-11-10	SRR22251915	SRX18228414	PRJNA899911					MDR-TB																						99.35	1733701	56	tuberculosis	1.847
SAMEA10030114	WGS	PAIRED	ILLUMINA	ERS7708322	ERP132622	Asia	GEO						lineage4.3.3	lineage4.3.3	L4.3	Mycobacterium tuberculosis	FZB	2022-07-21	ERR7911711	ERX7479108	PRJEB48275					MDR-TB	S	S					R	S	S			R	R					S			Finci_2022	99.73	1644722	56	tuberculosis	2.094
SAMN39286904	WGS	PAIRED	ILLUMINA	SRS20075819	SRP399923	Oceania	AUS	Victoria	2021	human	Homo sapiens	3	lineage2.2.1	lineage2.2.1		Mycobacterium tuberculosis	MDUPHL	2024-01-07	SRR27450410	SRX23122267	PRJNA857537					Sensitive																						99.57	1479584	51	tuberculosis	2.819
SAMEA2711042	WGS	PAIRED	ILLUMINA	ERS531999	ERP006738	Asia	THA		2003				lineage1.2.1.2.1	lineage1.2.1.2.1	L2.2.1	Mycobacterium tuberculosis	SC	2015-02-10	ERR718542	ERX662464	PRJEB7056					Other																						99.35	1647242	37	tuberculosis	0.681
SAMEA7549799	WGS	PAIRED	ILLUMINA	ERS5306450	ERP124941	Europe	GBR						lineage2.2.1	lineage2.2.1		Mycobacterium tuberculosis	PUBLIC HEALTH ENGLAND	2021-11-10	ERR4816438	ERX4686280	PRJEB41201					Sensitive					S		S						S								Walker_2022	99.53	1822538	41	tuberculosis	2.173
SAMN02360572	WGS	PAIRED	['ILLUMINA','ILLUMINA','ILLUMINA','ILLUMINA']	SRS491942		Asia	KOR			human	Homo sapiens	3	lineage2.2.2	lineage2.2.2	L2.2.2	Mycobacterium tuberculosis			['SRR1048970','SRR1013586','SRR1048971','SRR1013585']	['SRX365566','SRX391447']	PRJNA219777					Sensitive																						99.34	6102846	140	tuberculosis	1.578
SAMN24147875	WGS	['PAIRED','SINGLE']	['ILLUMINA','ILLUMINA']	SRS11333392		Asia	IND	Chennai		chital deer	Axis axis	3	La3	La3	La3	Mycobacterium orygis			['SRR19308001','SRR17254977']	['SRX15368270','SRX13433861']	PRJNA789714		lung			Sensitive																						99.53	1776026	57	tuberculosis	2.358
SAMEA7559975	WGS	PAIRED	ILLUMINA	ERS5316612	ERP124980								lineage4.2.1	lineage4.2.1		Mycobacterium tuberculosis	IML GAUTING	2021-11-12	ERR4827539	ERX4697523	PRJEB41239					Sensitive																						99.46	1465437	50	tuberculosis	1.725
SAMN40031660	WGS	PAIRED	ILLUMINA	SRS20527107	SRP226525	Asia	IND	Madhya Pradesh - Bhairopur	2020	human	Homo sapiens	3	lineage2.2.1.2	lineage2.2.1.2		Mycobacterium tuberculosis	CHRISTIAN MEDICAL COLLAGE, VELLORE	2024-02-22	SRR28046019	SRX23697180	PRJNA575883					Sensitive																						99.37	1636278	52	tuberculosis	0.861
SAMN31674146	WGS	PAIRED	ILLUMINA	SRS15722968	SRP407089	Oceania	AUS	NSW	2021	human	Homo sapiens	3	lineage3	lineage3		Mycobacterium tuberculosis	INSTITUTE OF CLINICAL PATHOLOGY AND MEDICAL RESEARCH	2022-11-09	SRR22249740	SRX18226620	PRJNA899911					Sensitive																						99.54	1959718	65	tuberculosis	2.616
SAMN02414966	WGS	PAIRED	['ILLUMINA','ILLUMINA','ILLUMINA','ILLUMINA']	SRS553833		Europe	SWE			human	Homo sapiens	3	lineage4.6.2.2	lineage4.6.2.2	L4.6.2.2	Mycobacterium tuberculosis			['SRR1166930','SRR1162948','SRR1165445','SRR1167067']	['SRX467861','SRX466016']	PRJNA229331					MDR-TB																						99.73	6838260	154	tuberculosis	1.326
SAMEA113538140	WGS	PAIRED	ILLUMINA	ERS15534561	ERP147571	Africa	BWA						lineage1.2.2.1	lineage1.2.2.1		Mycobacterium tuberculosis	FZB	2023-09-17	ERR11466052	ERX10872209	PRJEB62480					Sensitive																						98.35	1301248	33	tuberculosis	3.937
SAMEA3402909	WGS	PAIRED	ILLUMINA	ERS2401219	ERP107971	South America	PER						lineage4	lineage4	L4	Mycobacterium tuberculosis	HARVARD MEDICAL SCHOOL	2021-10-23	ERR2516541	ERX2535757	PRJEB26000					XDR-TB					R							R	R								Walker_2022	99.75	2362322	53	tuberculosis	2.447
SAMN40273775	WGS	PAIRED	ILLUMINA	SRS20671126	SRP493618	Asia	GEO	Tbilisi	2019	human	Homo sapiens	3	lineage2.2.1	lineage2.2.1		Mycobacterium tuberculosis	NIH / NIAID	2024-03-06	SRR28239766	SRX23851053	PRJNA1074779		sputum			MDR-TB																						99.53	1620123	54	tuberculosis	0.845
SAMN19688451	WGS	PAIRED	ILLUMINA	SRS9198374	SRP323639	Europe	MDA		2018	human	Homo sapiens	3	lineage4.1	lineage4.1		Mycobacterium tuberculosis	SIMON FRASER UNIVERSITY	2021-06-13	SRR14802126	SRX11134985	PRJNA736718					Pre-XDR-TB																						99.43	1304923	42	tuberculosis	2.343
SAMEA5543972	WGS	PAIRED	ILLUMINA	ERS3346028	ERP113627	Europe	FRA		2017	human	Homo sapiens	3	lineage4.3.1	lineage4.3.1	L4.3.1	Mycobacterium tuberculosis	FONDATION MERIEUX	2019-06-09	ERR3257993	ERX3284729	PRJEB31112					Sensitive																						99.58	1504241	52	tuberculosis	1.977
SAMEA9069782	WGS	PAIRED	ILLUMINA	ERS6798079	ERP129488	Africa	ZAF						lineage4.3.2.1	lineage4.3.2.1		Mycobacterium tuberculosis	Swiss-TPH	2021-06-29	ERR5987319	ERX5626980	PRJEB45389					Sensitive																						94.06	1518499	34	tuberculosis	0.448
SAMN13937431	WGS	PAIRED	ILLUMINA	SRS6112493	SRP075210	Asia	GEO	Tbilisi	2019	human	Homo sapiens	3	lineage2.2.1	lineage2.2.1		Mycobacterium tuberculosis	BROAD INSTITUTE	2020-02-06	SRR11033630	SRX7685996	PRJNA318002		sputum			Sensitive																						99.51	1812143	62	tuberculosis	1.8
SAMEA4946877	WGS	PAIRED	ILLUMINA	ERS2765561	ERP010814								La1.7.X-unk4	La1.7.X-unk4	La1	Mycobacterium bovis	FZB	2018-09-30	ERR2815533	ERX2822364	PRJEB9680					Other																						99.45	1725676	60	tuberculosis	2.83
SAMN41146780	WGS	PAIRED	ILLUMINA	SRS21173970	SRP338930	North America	USA	New York state	2023	human	Homo sapiens	3	lineage2.2.1	lineage2.2.1		Mycobacterium tuberculosis	WADSWORTH CENTER	2024-05-01	SRR28858417	SRX24418501	PRJNA766641					MDR-TB																						99.53	1477306	50	tuberculosis	2.295
SAMEA11206836	WGS	PAIRED	['ILLUMINA','ILLUMINA']	ERS8856337		Africa	TZA			human	Homo sapiens	3	lineage2.2.1	lineage2.2.1		Mycobacterium tuberculosis			['ERR7801130','ERR7801131']	['ERX7368818','ERX7368819']	PRJEB49562					Sensitive																						99.39	3086537	68	tuberculosis	1.29
SAMEA7129318	WGS	PAIRED	ILLUMINA	ERS4889818	ERP123265					human	Homo sapiens	3	lineage4	lineage4		Mycobacterium tuberculosis	IHU - MEDITERRANEE INFECTION	2020-08-15	ERR4407546	ERX4359694	PRJEB39715					Other																						99.25	490005	22	tuberculosis	7.595
SAMEA7542319	WGS	PAIRED	ILLUMINA	ERS5298771	ERP124934	Asia	CHN						lineage2.2.1	lineage2.2.1		Mycobacterium tuberculosis	CCDC	2021-11-10	ERR4810744	ERX4679190	PRJEB41194					Sensitive	S				S	S	S	S	S				S		S	S	S	S	S	S	['Walker_2022','CRyPTIC_reuse_table']	99.48	1675101	58	tuberculosis	1.283
SAMEA1903161	WGS	PAIRED	['ILLUMINA','ILLUMINA','ILLUMINA']	ERS200030									lineage2.2.2	lineage2.2.2		Mycobacterium tuberculosis			['ERR495160','ERR501646','ERR279629']	['ERX460576','ERX467003','ERX252962']	PRJEB1366					Other																						99.31	4521646	75	tuberculosis	0.8
SAMEA5975461	WGS	PAIRED	ILLUMINA	ERS3778298	ERP117507	Asia	CHN		2018	human	Homo sapiens	3	lineage2.2.1.1	lineage2.2.1.1	L2	Mycobacterium tuberculosis	FUDAN UNIVERSITY	2020-06-13	ERR3559713	ERX3559464	PRJEB34582		sputum			Sensitive																						99.57	1787823	60	tuberculosis	0.856
SAMN36619504	WGS	PAIRED	ILLUMINA	SRS18349913	SRP450367	Asia	IND	Udupi	2019	human	Homo sapiens	3	lineage3	lineage3		Mycobacterium tuberculosis	NIH / NIAID	2023-07-19	SRR25340797	SRX21080363	PRJNA996640		sputum			Sensitive																						99.56	1700231	58	tuberculosis	0.301
SAMN41389611	WGS	PAIRED	ILLUMINA	SRS21288240	SRP507535	Asia	BGD		2009	human	Homo sapiens	3	lineage4	lineage4		Mycobacterium tuberculosis	FIND, THE FOUNDATION FOR INNOVATIVE NEW DIAGNOSTICS	2024-05-14	SRR29017410	SRX24543716	PRJNA1109295					Pre-XDR-TB																						99.72	1667911	57	tuberculosis	0.672
SAMEA112298943	WGS	PAIRED	ILLUMINA	ERS14409766	ERP143890	Europe	MDA	Chisinau					lineage2.2.1	lineage2.2.1		Mycobacterium tuberculosis	FZB	2023-01-15	ERR10762259	ERX10213059	PRJEB58814					MDR-TB																						99.49	1610135	54	tuberculosis	1.821
SAMN34293810	WGS	PAIRED	ILLUMINA	SRS17387151	SRP433800	Europe	UKR		2020	human	Homo sapiens	3	lineage2.2.1	lineage2.2.1		Mycobacterium tuberculosis	NIH / NIAID	2023-04-21	SRR24256060	SRX20051890	PRJNA958249		sputum			Pre-XDR-TB																						99.1	1418277	48	tuberculosis	2.219
SAMEA7156368	WGS	PAIRED	['ILLUMINA','ILLUMINA']	ERS4916831		Asia	GEO						lineage2.2.1	lineage2.2.1		Mycobacterium tuberculosis			['ERR5863694','ERR5863693']	['ERX5509488','ERX5509489']	PRJEB39561					Pre-XDR-TB																						99.48	3594039	80	tuberculosis	1.214
SAMEA112188854	WGS	PAIRED	ILLUMINA	ERS14298743	ERP143048								lineage2.2.2	lineage2.2.2		Mycobacterium tuberculosis	CTB/NICD	2023-01-15	ERR10748260	ERX10199866	PRJEB58017					MDR-TB																						99.67	1660933	91	tuberculosis	1.252
SAMEA8742037	WGS	PAIRED	ILLUMINA	ERS6421619	ERP135632	Africa	ZAF						lineage2.2.1.1	lineage2.2.1.1		Mycobacterium tuberculosis	UNIVERSITY OF CAPE TOWN	2022-03-15	ERR8699231	ERX8356700	PRJEB51043					Sensitive	S				S	S	S	S	S				S		S	S	S	S	S	S	CRyPTIC_reuse_table	99.56	1824347	63	tuberculosis	2.718
SAMEA9976959	WGS	PAIRED	ILLUMINA	ERS7655237	ERP123401	South America	PER	Lima	2009	human	Homo sapiens	3	lineage2.2.1	lineage2.2.1		Mycobacterium tuberculosis	IMPERIAL COLLEGE LONDON	2021-10-15	ERR6866261	ERX6489689	PRJEB39837					Sensitive																						99.55	1588462	54	tuberculosis	0.805
SAMN40655281	WGS	PAIRED	ILLUMINA	SRS20888735	SRP498669	Europe	MDA		2020	human	Homo sapiens	3	lineage2.2.1	lineage2.2.1		Mycobacterium tuberculosis	NIAID TB PORTALS PROGRAM	2024-03-29	SRR28498664	SRX24100326	PRJNA1074788		sputum			MDR-TB																						99.45	1437759	48	tuberculosis	1.122
SAMEA13292056	WGS	PAIRED	ILLUMINA	ERS10894987	ERP135943	Europe	GBR	Birmingham	2013	human	Homo sapiens	3	lineage1.2.2.2	lineage1.2.2.2		Mycobacterium tuberculosis	NDM EXPERIEMENTAL MEDICINE	2023-11-01	ERR9117827	ERX8660920	PRJEB51323					Sensitive																						72.15	911812	24	tuberculosis	6.867
SAMN38375946	WGS	PAIRED	ILLUMINA	SRS19746393	SRP475905	Asia	CHN	Jiangxi Province		human	Homo sapiens	3	lineage2.2.1	lineage2.2.1		Mycobacterium tuberculosis	THE FIRST AFFILIATED HOSPITAL OF NANCHANG UNIVERSITY	2023-12-05	SRR27069429	SRX22758836	PRJNA1044236		sputum			MDR-TB																						99.55	1879831	63	tuberculosis	0.972
SAMEA1101623	WGS	PAIRED	ILLUMINA	ERS2394669	ERP107941	Asia	PAK						lineage3	lineage3	L3	Mycobacterium tuberculosis	SAN RAFFAELE SCIENTIFIC INSTITUTE	2021-10-23	ERR2510353	ERX2529768	PRJEB25972					RR-TB	S				S	S	S	S	S				R	S	S	S	S	S	S	R	['CRyPTIC_reuse_table','Walker_2022']	99.49	1742601	59	tuberculosis	1.453
SAMEA7723167	WGS	PAIRED	ILLUMINA	ERS5470546	ERP125870	Europe	IRL		2014	human	Homo sapiens	3	lineage4.2.1	lineage4.2.1		Mycobacterium tuberculosis	IRISH MYCOBACTERIA REFERENCE LABORATORY (IMRL)	2021-05-15	ERR5908155	ERX5549296	PRJEB42011					Sensitive																						99.37	1363914	46	tuberculosis	3.08
SAMN12126191	WGS	PAIRED	ILLUMINA	SRS5017400	SRP211812	North America	CAN	Quebec,Nunavik		human	Homo sapiens	3	lineage4.1.2	lineage4.1.2		Mycobacterium tuberculosis	HARVARD T.H. CHAN SCHOOL OF PUBLIC HEALTH	2019-06-24	SRR9588561	SRX6354433	PRJNA549270					Sensitive																						99.42	1710282	38	tuberculosis	0.403
SAMEA4744332	WGS	PAIRED	ILLUMINA	ERS2564443	ERP109440	South America	BRA		2009	human	Homo sapiens	3	lineage4.3.4.2	lineage4.3.4.2	L4	Mycobacterium tuberculosis	NORWEGIAN INSTITUTE OF PUBLIC HEALTH	2018-07-12	ERR2653127	ERX2669581	PRJEB27366					MDR-TB																						99.76	1716086	58	tuberculosis	3.072
SAMEA3416735	WGS	PAIRED	ILLUMINA	ERS2401398	ERP107971	Europe	NLD						lineage4.6.1.2	lineage4.6.1.2	L4.6.1.2	Mycobacterium tuberculosis	HARVARD MEDICAL SCHOOL	2021-10-23	ERR2516720	ERX2535936	PRJEB26000					MDR-TB					R		R						R								Walker_2022	99.62	1076453	24	tuberculosis	6.61
SAMEA112800442	WGS	PAIRED	ILLUMINA	ERS14807988	ERP010814								lineage3.1.3	lineage3.1.3		Mycobacterium tuberculosis	FZB	2023-07-20	ERR11050410	ERX10497201	PRJEB9680					Sensitive																						99.25	1528308	49	tuberculosis	2.024
SAMN03648085	WGS	PAIRED	ILLUMINA	SRS990538	SRP061066	Europe	GBR						lineage4.8	lineage4.8	L4.8	Mycobacterium tuberculosis	UNIVERSITY OF OXFORD	2015-07-25	SRR2100912	SRX1095606	PRJNA282721					MDR-TB	S	S			S		R	S	S				R					S			CRyPTIC_WHO2021_PMC7612554	99.69	1848968	41	tuberculosis	0.834
SAMEA3501042	WGS	PAIRED	ILLUMINA	ERS808191	ERP010845	North America	GRL	East Greenland					lineage4.8	lineage4.8	L4.8	Mycobacterium tuberculosis	FZB	2016-09-29	ERR978722	ERX1055583	PRJEB9709					Sensitive																						99.37	1401556	47	tuberculosis	2.672
SAMEA5164461	WGS	PAIRED	ILLUMINA	ERS2972183	ERP112727								lineage4.1.2.1	lineage4.1.2.1		Mycobacterium tuberculosis	WELLCOME SANGER INSTITUTE	2020-04-19	ERR4025022	ERX4026410	PRJEB30294					Other																						99.6	1578321	54	tuberculosis	0.516
SAMEA112188932	WGS	PAIRED	ILLUMINA	ERS14298821	ERP143048								lineage2.2.1	lineage2.2.1		Mycobacterium tuberculosis	CTB/NICD	2023-01-15	ERR10748338	ERX10199944	PRJEB58017					MDR-TB																						99.8	413140	24	tuberculosis	5.507
SAMEA7555400	WGS	PAIRED	ILLUMINA	ERS5312043	ERP124941	Europe	GBR						lineage4.9	lineage4.9		Mycobacterium tuberculosis	PUBLIC HEALTH ENGLAND	2021-11-11	ERR4822031	ERX4691873	PRJEB41201					Sensitive																						99.95	1750895	39	tuberculosis	1.413
SAMN37848274	WGS	PAIRED	ILLUMINA	SRS19170297	SRP466602	Asia	VNM	Ho Chi Minh City		human	Homo sapiens	3	lineage2.2.1	lineage2.2.1		Mycobacterium tuberculosis	UNIVERSITY OF MELBOURNE/ THE PETER DOHERTY INSTITUTE FOR INFECTION AND IMMUNITY	2023-10-16	SRR26399181	SRX22105216	PRJNA1028637		sputum			HR-TB																						99.59	1630410	56	tuberculosis	1.073
SAMEA7555056	WGS	PAIRED	ILLUMINA	ERS5311700	ERP124941	Europe	GBR						lineage4.8	lineage4.8		Mycobacterium tuberculosis	PUBLIC HEALTH ENGLAND	2021-11-11	ERR4821688	ERX4691530	PRJEB41201					Sensitive					S		S						S								Walker_2022	99.24	1755063	39	tuberculosis	2.607
SAMN05276345	WGS	PAIRED	ILLUMINA	SRS1518895	SRP076676	Europe	GBR	Oxford	2015	human	Homo sapiens	3	lineage4.3.3	lineage4.3.3	L4.3.3	Mycobacterium tuberculosis	MODMEDMICOXFORD	2016-06-22	SRR3675251	SRX1850605	PRJNA302362					Sensitive																						81.49	441572	15	tuberculosis	17.071
SAMEA5189876	WGS	PAIRED	ILLUMINA	ERS2997370	ERP021867	Europe	GBR						La1.8.1	La1.8.1	La1	Mycobacterium bovis	WELLCOME SANGER INSTITUTE	2020-06-04	ERR4188270	ERX4150039	PRJEB19799					Other																						99.44	1075565	37	tuberculosis	2.552
SAMEA7548389	WGS	PAIRED	ILLUMINA	ERS5305042	ERP124941	Europe	GBR						lineage4.1.1.3	lineage4.1.1.3		Mycobacterium tuberculosis	PUBLIC HEALTH ENGLAND	2021-11-10	ERR4815030	ERX4684872	PRJEB41201					Sensitive					S		S						S								Walker_2022	99.52	1879680	42	tuberculosis	2.009
SAMN09402702	WGS	PAIRED	ILLUMINA	SRS3417440	SRP150517	Europe	ROU	Craiova	2015	human	Homo sapiens	3	lineage4.8	lineage4.8	L4.8	Mycobacterium tuberculosis	RADBOUDUMC	2018-06-14	SRR7341696	SRX4215167	PRJNA475771		sputum			MDR-TB																						99.62	1375585	46	tuberculosis	2.565
SAMN09284570	WGS	PAIRED	ILLUMINA	SRS3359785	SRP053287					domestic cattle	Bos taurus	2	La1.7.1	La1.7.1	La1	Mycobacterium bovis	USDA-NVSL-DBL	2018-05-31	SRR7240028	SRX4146166	PRJNA251692		As reported: Farmed cervid			Other																						99.47	1198525	66	tuberculosis	4.533
SAMN10961326	WGS	PAIRED	ILLUMINA	SRS4425865	SRP187237	Asia	CHN	Wenzhou	2014	human	Homo sapiens	3	lineage2.2.1	lineage2.2.1	L2.2.1	Mycobacterium tuberculosis	HUASHAN HOSPITAL, FUDAN UNIVERSITY	2019-03-01	SRR8651656	SRX5449274	PRJNA522942		sputum			Pre-XDR-TB																						99.35	1882309	57	tuberculosis	2.234
SAMN19688258	WGS	PAIRED	ILLUMINA	SRS9197880	SRP323639	Europe	MDA		2019	human	Homo sapiens	3	lineage2.2.1	lineage2.2.1		Mycobacterium tuberculosis	SIMON FRASER UNIVERSITY	2021-06-13	SRR14801432	SRX11134490	PRJNA736718					MDR-TB																						99.53	1673819	57	tuberculosis	2.012
SAMN21236122	WGS	PAIRED	ILLUMINA	SRS10023565	SRP335713	Asia	CHN	Shanghai		human	Homo sapiens	3	lineage2.2.1	lineage2.2.1		Mycobacterium tuberculosis	SHANGHI CDC	2021-09-05	SRR15723149	SRX12018609	PRJNA760838		sputum			Sensitive																						99.53	1612526	54	tuberculosis	1.919
SAMEA7553279	WGS	PAIRED	ILLUMINA	ERS5309925	ERP124941	Europe	GBR						lineage4.8	lineage4.8		Mycobacterium tuberculosis	PUBLIC HEALTH ENGLAND	2021-11-10	ERR4819913	ERX4689755	PRJEB41201					Sensitive																						99.41	1487551	45	tuberculosis	2.795
G1330						Europe	ESP	province of Valencia	2015				lineage2.2.1	lineage2.2.1		Mycobacterium tuberculosis								No		Sensitive	S					S																99.59	1540485	66	tuberculosis	1.996
SAMEA8742599	WGS	PAIRED	ILLUMINA	ERS6422180	ERP135631	Africa	ZAF						lineage4.8.1	lineage4.8.1		Mycobacterium tuberculosis	UNIVERSITY OF CAPE TOWN	2022-03-15	ERR8686211	ERX8350896	PRJEB51042					Sensitive	S				S	S	S	S	S				S		S	S	S	S	S	S	CRyPTIC_reuse_table	99.81	1673800	57	tuberculosis	0.881
SAMN21856478	WGS	PAIRED	ILLUMINA	SRS10345886	SRP338907	Europe	UKR	Kharkiv	2020	human	Homo sapiens	3	lineage2.2.1	lineage2.2.1		Mycobacterium tuberculosis	NIH / NIAID	2021-10-16	SRR16088337	SRX12374977	PRJNA766649		sputum			Pre-XDR-TB																						99.49	1692160	57	tuberculosis	1.603
SAMN13568775	WGS	PAIRED	ILLUMINA	SRS5925447	SRP239172	South America	PER	Lima	2015	human	Homo sapiens	3	lineage4.7	lineage4.7	L4	Mycobacterium tuberculosis	RADBOUDUMC	2019-12-31	SRR10808835	SRX7482570	PRJNA595834		sputum			Sensitive																						99.61	1708639	65	tuberculosis	9.026
SAMEA1886077	WGS	PAIRED	ILLUMINA	ERS202949	ERP000276								lineage3.1.2	lineage3.1.2		Mycobacterium tuberculosis	SC	2013-05-08	ERR270753	ERX244980	PRJEB2221					Pre-XDR-TB																						99.21	2449778	52	tuberculosis	1.081
SAMEA5189278	WGS	PAIRED	ILLUMINA	ERS2996773	ERP021867	Europe	GBR						La1.8.1	La1.8.1	La1	Mycobacterium bovis	WELLCOME SANGER INSTITUTE	2020-06-04	ERR4187874	ERX4149643	PRJEB19799					Other																						99.34	957887	26	tuberculosis	2.606
SAMN41148796	WGS	PAIRED	ILLUMINA	SRS21175324	SRP338930	North America	USA	New York state	2023	human	Homo sapiens	3	lineage4.8	lineage4.8		Mycobacterium tuberculosis	WADSWORTH CENTER	2024-05-01	SRR28859705	SRX24419861	PRJNA766641					Sensitive																						99.68	1612659	54	tuberculosis	1.443
SAMEA7156476	WGS	PAIRED	['ILLUMINA','ILLUMINA']	ERS4916939		Asia	GEO						lineage2.2.1	lineage2.2.1		Mycobacterium tuberculosis			['ERR5863909','ERR5863908']	['ERX5509703','ERX5509704']	PRJEB39561					Pre-XDR-TB																						99.37	4364293	115	tuberculosis	1.295
SAMEA14460328	WGS	PAIRED	ILLUMINA	ERS12087775	ERP137916	Africa	GMB		2013	human	Homo sapiens	3	lineage5.1.3	lineage5.1.3		Mycobacterium tuberculosis	INSTITUTE OF TROPICAL MEDICINE	2022-06-25	ERR9787010	ERX9334286	PRJEB53138		sputum			Sensitive																						99.26	1214477	55	tuberculosis	1.883
SAMEA2535189	WGS	PAIRED	ILLUMINA	ERS458591	ERP008667	Africa	SLE						lineage4.4.1.1	lineage4.4.1.1	L4.4.1.1	Mycobacterium tuberculosis	FZB	2015-06-23	ERR553172	ERX512241	PRJEB7727					HR-TB																						99.69	1203306	77	tuberculosis	2.126
SAMN40473619	WGS	PAIRED	ILLUMINA	SRS20762617	SRP491750	North America	USA		2023	human	Homo sapiens	3	lineage4.8	lineage4.8		Mycobacterium tuberculosis	TXDSHS	2024-03-15	SRR28357650	SRX23962902	PRJNA1080563		sputum			HR-TB																						99.59	1682850	75	tuberculosis	1.377
SAMEA1119454	WGS	PAIRED	ILLUMINA	ERS2398863	ERP107961	Europe	GBR	England					lineage4.8.2	lineage4.8.2	L4.8.2	Mycobacterium tuberculosis	PHE	2021-10-23	ERR2514273	ERX2533483	PRJEB25991					Sensitive					S		S					S	S								Walker_2022	99.71	1906677	64	tuberculosis	0.907
SAMEA1530670	WGS	PAIRED	ILLUMINA	ERS142502	ERP001072	Africa	MWI	Karonga	2000	human	Homo sapiens	3	lineage4.3.3	lineage4.3.3	L4.3.3	Mycobacterium tuberculosis	SC	2012-10-12	ERR176682	ERX152828	PRJEB2794		sputum			Sensitive							S						S								Coll_2018	99.51	2737944	59	tuberculosis	0.855
SAMN08732462	WGS	PAIRED	ILLUMINA	SRS3061518	SRP128089					human	Homo sapiens	3	lineage3.1.1	lineage3.1.1	L3.1.1	Mycobacterium tuberculosis	SAN RAFFAELE	2018-03-20	SRR6855817	SRX3810972	PRJNA428596					Sensitive																						99.45	562351	28	tuberculosis	5.944
SAMN06091935	WGS	PAIRED	ILLUMINA	SRS1827708	SRP094134	Asia	VNM	Ho Chi Minh City		human	Homo sapiens	3	lineage4.2.2	lineage4.2.2	L4.2.2	Mycobacterium tuberculosis	UNIVERSITY OF MELBOURNE	2016-11-30	SRR5065276	SRX2385643	PRJNA355614		sputum			HR-TB																						99.13	1450492	48	tuberculosis	3.407
SAMN20693451	WGS	PAIRED	ILLUMINA	SRS10601247	SRP341700								lineage4.1.1.1	lineage4.1.1.1		Mycobacterium tuberculosis	HARVARD MEDICAL SCHOOL	2021-10-16	SRR16370694	SRX12647952	PRJNA771909					Sensitive																						99.43	1455140	63	tuberculosis	3.272
SAMEA7553562	WGS	PAIRED	ILLUMINA	ERS5310208	ERP124941	Europe	GBR						lineage3	lineage3		Mycobacterium tuberculosis	PUBLIC HEALTH ENGLAND	2021-11-11	ERR4820196	ERX4690038	PRJEB41201					Sensitive					S		S						S								Walker_2022	99.16	1825762	41	tuberculosis	1.274
SAMN33010973	WGS	PAIRED	ILLUMINA	SRS16656440	SRP420557	Europe	MDA	Chisinau	2018	human	Homo sapiens	3	lineage4.8	lineage4.8		Mycobacterium tuberculosis	UNIVERSITY OF CALIFORNIA, SAN DIEGO	2023-02-01	SRR23310840	SRX19253695	PRJNA930488		sputum			MDR-TB																						99.62	1792930	62	tuberculosis	2.016
SAMN30988321	WGS	PAIRED	ILLUMINA	SRS15214774	SRP338930	North America	USA	New York state	2018	human	Homo sapiens	3	lineage2.2.1	lineage2.2.1		Mycobacterium tuberculosis	WADSWORTH CENTER	2022-09-23	SRR21685372	SRX17683133	PRJNA766641					Sensitive																						99.58	1401528	70	tuberculosis	3.33
SAMD00029405	WGS	PAIRED	ILLUMINA	DRS043573	DRP003615	Asia	JPN	Tochigi	2013	human	Homo sapiens	3	lineage2.2.1	lineage2.2.1		Mycobacterium tuberculosis	NCGM	2017-04-28	DRR034360	DRX030993	PRJDB3875		sputum			Sensitive																						99.41	388385	19	tuberculosis	15.937
SAMN15180412	WGS	PAIRED	ILLUMINA	SRS6813842	SRP266712	Asia	MMR	Yangon		human	Homo sapiens	3	lineage2.2.1	lineage2.2.1		Mycobacterium tuberculosis	UNIVERSITY OF OTAGO	2020-06-10	SRR11972188	SRX8516186	PRJNA638161		sputum			MDR-TB																						45.95	336648	19	tuberculosis	6.901
SAMEA7549641	WGS	PAIRED	ILLUMINA	ERS5306292	ERP124941	Europe	GBR						lineage4.9	lineage4.9		Mycobacterium tuberculosis	PUBLIC HEALTH ENGLAND	2021-11-10	ERR4816280	ERX4686122	PRJEB41201					Sensitive																						99.43	1805266	61	tuberculosis	2.239
SAMEA112806482	WGS	PAIRED	ILLUMINA	ERS14814028	ERP010814								lineage4.1.2.1	lineage4.1.2.1		Mycobacterium tuberculosis	FZB	2023-07-21	ERR11082843	ERX10530212	PRJEB9680					HR-TB																						99.61	1642878	56	tuberculosis	1.712
SAMD00117873	WGS	PAIRED	ILLUMINA	DRS090281	DRP004886	Asia	JPN	Osaka		human	Homo sapiens	3	lineage2.2.2	lineage2.2.2	L2	Mycobacterium tuberculosis	NIID	2019-06-13	DRR130165	DRX122903	PRJDB7006		sputum			Pre-XDR-TB																						99.69	1633554	34	tuberculosis	5.068
SAMN40273440	WGS	PAIRED	ILLUMINA	SRS20671019	SRP493618	Asia	GEO	Tbilisi	2022	human	Homo sapiens	3	lineage2.2.1	lineage2.2.1		Mycobacterium tuberculosis	NIH / NIAID	2024-03-06	SRR28239873	SRX23850946	PRJNA1074779		sputum			Sensitive																						99.37	1339226	44	tuberculosis	0.858
SAMEA104362522	WGS	PAIRED	ILLUMINA	ERS1987500	ERP104985	South America	PER						lineage4.3.3	lineage4.3.3		Mycobacterium tuberculosis	UNIVERSIDAD PERUANA CAYETANO HEREDIA, PERU	2021-10-17	ERR2184681	ERX2240848	PRJEB23245					Other	S				S	S	S	S	S				S		S	S	S	S	S	S	['Walker_2022','CRyPTIC_reuse_table']	99.47	1741241	60	tuberculosis	12.932
SAMEA104394404	WGS	PAIRED	['ILLUMINA','ILLUMINA']	ERS2012346		Africa	SWZ						lineage1.2.2.1	lineage1.2.2.1	L1.3.1	Mycobacterium tuberculosis			['ERR2199774','ERR2199775']	['ERX2254762','ERX2254763']	PRJEB9680					Sensitive					S		S						S	S							CRyPTIC_WHO2021_PMC7612554	99.33	681344	40	tuberculosis	3.575
SAMEA10029428	WGS	PAIRED	ILLUMINA	ERS7707636	ERP132616	Asia	NPL			human	Homo sapiens	3	lineage2.2.1	lineage2.2.1		Mycobacterium tuberculosis	LA TROBE UNIVERSITY	2021-11-12	ERR7162979	ERX6732549	PRJEB48270					Pre-XDR-TB																						99.54	708077	24	tuberculosis	4.866
SAMN36834828	WGS	PAIRED	ILLUMINA	SRS18500342	SRP453313	Asia	CHN	Shandong	2015	human	Homo sapiens	3	lineage2.2.1	lineage2.2.1	L4	Mycobacterium tuberculosis	SHANDONG PROVINCIAL HOSPITAL	2023-08-04	SRR25515838	SRX21246061	PRJNA1002108		As reported: phlegm		H37Rv	Sensitive																						99.54	1862168	66	tuberculosis	3.219
SAMEA7541398	WGS	PAIRED	ILLUMINA	ERS5297851	ERP124931	Africa	ZAF						lineage4.3.4.2.1	lineage4.3.4.2.1		Mycobacterium tuberculosis	CTB/NICD	2021-11-11	ERR4808861	ERX4678401	PRJEB41191					Sensitive	S				S	S	S	S	S				S		S	S	S	S	S	S	['Walker_2022','CRyPTIC_reuse_table']	99.74	1525132	52	tuberculosis	2.221
SAMEA111556047	WGS	PAIRED	ILLUMINA	ERS13666093	ERP010814								lineage4.1.2.1	lineage4.1.2.1		Mycobacterium tuberculosis	FZB	2022-11-21	ERR10465762	ERX9987622	PRJEB9680					Sensitive																						99.5	1683533	56	tuberculosis	1.04
SAMN41148313	WGS	PAIRED	ILLUMINA	SRS21175191	SRP338930	North America	USA	New York state	2023	human	Homo sapiens	3	lineage4.3.4.2	lineage4.3.4.2		Mycobacterium tuberculosis	WADSWORTH CENTER	2024-05-01	SRR28859838	SRX24419728	PRJNA766641					Sensitive																						99.83	1671768	56	tuberculosis	1.972
SAMEA8742003	WGS	PAIRED	ILLUMINA	ERS6421585	ERP135632	Africa	ZAF						lineage4.9	lineage4.9		Mycobacterium tuberculosis	UNIVERSITY OF CAPE TOWN	2022-03-22	ERR8699196	ERX8356664	PRJEB51043					Sensitive																						99.97	1795596	62	tuberculosis	1.068
SAMN31423440	WGS	PAIRED	ILLUMINA	SRS15536488	SRP373287	Europe	ITA	Rome	2016	human	Homo sapiens	3	lineage4.2.1.1	lineage4.2.1.1		Mycobacterium tuberculosis	NATIONAL INSTITUTE OF INFECTIOUS DISEASES L. SPALLANZANI	2022-10-26	SRR22048437	SRX18029480	PRJNA834606		sputum			Sensitive																						99.32	935289	30	tuberculosis	3.796
SAMEA8994162	WGS	PAIRED	ILLUMINA	ERS6676855	ERP127219	Africa	RWA		1993	human	Homo sapiens	3	lineage4.6.1.2	lineage4.6.1.2		Mycobacterium tuberculosis	INSTITUTE OF TROPICAL MEDICINE	2021-09-30	ERR6358863	ERX5990397	PRJEB43270		sputum			MDR-TB																						99.62	1463472	50	tuberculosis	2.899
SAMN31673709	WGS	PAIRED	ILLUMINA	SRS15723027	SRP407089	Oceania	AUS	NSW	2019	human	Homo sapiens	3	lineage2.2.1	lineage2.2.1		Mycobacterium tuberculosis	INSTITUTE OF CLINICAL PATHOLOGY AND MEDICAL RESEARCH	2022-11-09	SRR22250239	SRX18226679	PRJNA899911					Other																						99.57	1838205	42	tuberculosis	1.655
SAMN09725811	WGS	PAIRED	ILLUMINA	SRS3606500	SRP155672	Oceania	NZL	Westport	2016	bovine	Bos taurus	2	La1.8.1	La1.8.1	La1	Mycobacterium bovis	AGRESEARCH	2018-07-29	SRR7617426	SRX4482151	PRJNA479921					Other																						99.44	1180796	65	tuberculosis	4.941
SAMEA104221062	WGS	PAIRED	['ILLUMINA','ILLUMINA']	ERS1880080		Europe	ESP	Valencia	2013				lineage4.1.2.1	lineage4.1.2.1	L4.1.2.1	Mycobacterium tuberculosis			['ERR2099780','ERR2884653']	['ERX2157085','ERX2889579']	['PRJEB22237','PRJEB29604']					RR-TB																						99.18	2190686	95	tuberculosis	1.42
SAMEA2683034	WGS	PAIRED	ILLUMINA	ERS519095	ERP004677	South America	PER		2011	human	Homo sapiens	3	lineage4.3.4.1	lineage4.3.4.1	L4.3.4.1	Mycobacterium tuberculosis	SC	2016-01-19	ERR751554	ERX695236	PRJEB5280					MDR-TB																						99.57	1579904	36	tuberculosis	2.02
SAMN41155005	WGS	PAIRED	ILLUMINA	SRS21182412	SRP399923	Oceania	AUS	Victoria	2023	human	Homo sapiens	3	lineage1.1.3.2	lineage1.1.3.2		Mycobacterium tuberculosis	MDUPHL	2024-05-01	SRR28868637	SRX24427840	PRJNA857537					Other																						99.39	1666061	58	tuberculosis	2.425
SAMEA2710811	WGS	PAIRED	ILLUMINA	ERS531768	ERP006738	Asia	THA						lineage2.2.1	lineage2.2.1	L2.2.1	Mycobacterium tuberculosis	SC	2016-01-15	ERR718316	ERX662238	PRJEB7056					Other																						99.59	1586236	36	tuberculosis	1.451
SAMEA112806351	WGS	PAIRED	ILLUMINA	ERS14813897	ERP010814								lineage4.3.3	lineage4.3.3		Mycobacterium tuberculosis	FZB	2023-07-21	ERR11082707	ERX10530076	PRJEB9680					Sensitive																						99.7	1629113	55	tuberculosis	1.622
SAMEA961590	WGS	PAIRED	ILLUMINA	ERS024268	ERP000276	Europe	GBR	Midlands	2007	human	Homo sapiens	3	lineage4.8.2	lineage4.8.2	L4.8.2	Mycobacterium tuberculosis	SC	2014-09-01	ERR038284	ERX015480	PRJEB2221					Sensitive					S		S					S	S								CRyPTIC_WHO2021_PMC7612554	99.61	1356330	22	tuberculosis	5.758
SAMN08376105	WGS	PAIRED	ILLUMINA	SRS2841277	SRP130118	Asia	IDN	Bandung		human	Homo sapiens	3	lineage4.1.2.1	lineage4.1.2.1	L4.1.1	Mycobacterium tuberculosis	RADBOUDUMC	2018-01-18	SRR6480503	SRX3570279	PRJNA430531		cerebrospinal fluid		X-type	Sensitive																						99.61	1567271	34	tuberculosis	3.136
SAMEA7563338	WGS	PAIRED	ILLUMINA	ERS5319971	ERP125013								lineage2.2.1	lineage2.2.1		Mycobacterium tuberculosis	IML GAUTING	2021-11-11	ERR4830898	ERX4700882	PRJEB41272					MDR-TB	R				S	S	S	R	S				S		S	S	S	S	S	S	CRyPTIC_reuse_table	99.43	1648907	48	tuberculosis	1.384
SAMEA104394463	WGS	PAIRED	ILLUMINA	ERS2012405	ERP010814	Europe	DEU						lineage4.8	lineage4.8	L4.8	Mycobacterium tuberculosis	FZB	2017-11-28	ERR2199847	ERX2254835	PRJEB9680					RR-TB					S		S					S	R	S							CRyPTIC_WHO2021_PMC7612554	99.41	1719146	37	tuberculosis	1.881
SAMEA114396024	WGS	PAIRED	ILLUMINA	ERS16385087	ERP111748	Europe	PRT		2021				lineage4.3.3	lineage4.3.3		Mycobacterium tuberculosis	NATIONAL INSTITUTE OF HEALTH DR. RICARDO JORGE	2023-09-26	ERR12057438	ERX11440686	PRJEB29446					HR-TB																						99.71	1576132	83	tuberculosis	1.438
SAMEA6875622	WGS	PAIRED	ILLUMINA	ERS4603183	ERP122165	Europe	ESP	Valencia	2016				lineage4.8	lineage4.8	L4.1	Mycobacterium tuberculosis	Instituto_de_Biomedicina_de_Valencia	2022-06-11	ERR4195451	ERX4156848	PRJEB38719			No		Sensitive	S					S																99.68	1536227	89	tuberculosis	1.425
SAMEA5189816	WGS	PAIRED	ILLUMINA	ERS2997310	ERP021867	Europe	GBR						La1.8.1	La1.8.1	La1	Mycobacterium bovis	WELLCOME SANGER INSTITUTE	2020-06-04	ERR4188365	ERX4150134	PRJEB19799					Other																						99.5	1471483	50	tuberculosis	2.513
SAMN03648836	WGS	PAIRED	ILLUMINA	SRS991036	SRP061066	Africa	ZAF						lineage2.2.1	lineage2.2.1	L2.2.1	Mycobacterium tuberculosis	UNIVERSITY OF OXFORD	2015-07-22	SRR2101589	SRX1096283	PRJNA282721					Sensitive					S		S		S					S				S			CRyPTIC_WHO2021_PMC7612554	99.24	886099	43	tuberculosis	5.11
SAMEA7563108	WGS	PAIRED	ILLUMINA	ERS5319741	ERP125008	Africa	DZA						lineage4.1.2.1	lineage4.1.2.1		Mycobacterium tuberculosis	SAN RAFFAELE SCIENTIFIC INSTITUTE	2021-11-11	ERR4830668	ERX4700652	PRJEB41267					MDR-TB	S				S	S	S	S	S				R		S	S	S	S	S	R	['Walker_2022','CRyPTIC_reuse_table']	99.19	1671185	52	tuberculosis	2.07
SAMEA104362456	WGS	PAIRED	ILLUMINA	ERS1987434	ERP104985	South America	PER		2016				lineage4.1.2.1	lineage4.1.2.1	L4	Mycobacterium tuberculosis	UNIVERSIDAD PERUANA CAYETANO HEREDIA, PERU	2021-10-17	ERR2184615	ERX2240782	PRJEB23245					HR-TB	S				S	R	S	S	S				S		S	S	S	S	S	S	['CRyPTIC_reuse_table','Walker_2022']	99.52	1722693	65	tuberculosis	7.507
SAMEA112801072	WGS	PAIRED	ILLUMINA	ERS14808618	ERP010814								lineage4.3.1	lineage4.3.1		Mycobacterium tuberculosis	FZB	2023-07-20	ERR11067217	ERX10514147	PRJEB9680					Sensitive																						99.46	1761247	59	tuberculosis	1.501
SAMEA12029285	WGS	PAIRED	ILLUMINA	ERS9676261	ERP134194								lineage4.3.4.2.1	lineage4.3.4.2.1		Mycobacterium tuberculosis	IBV_CSIC	2022-07-15	ERR7821112	ERX7388077	PRJEB49677					Sensitive																						99.43	1864443	51	tuberculosis	2.691
SAMEA3262972	WGS	PAIRED	ILLUMINA	ERS2400456	ERP107968	Africa	ZAF						lineage4.4.1.1	lineage4.4.1.1	L4.4.1.1	Mycobacterium tuberculosis	CTB/NICD	2021-10-23	ERR2515857	ERX2535065	PRJEB25997					RR-TB	S	S			S		S	S				S	R	S				S			Walker_2022	99.63	557197	29	tuberculosis	7.123
SAMD00029527	WGS	PAIRED	ILLUMINA	DRS043695	DRP003615	Asia	JPN	Tochigi	2008	human	Homo sapiens	3	lineage2.2.1	lineage2.2.1		Mycobacterium tuberculosis	NCGM	2017-04-28	DRR034482	DRX031115	PRJDB3875		sputum			Sensitive																						97.44	878440	36	tuberculosis	3.58
SAMN09380082	WGS	PAIRED	ILLUMINA	SRS3391805	SRP149998	South America	BRA		2011	human	Homo sapiens	3	lineage4.1.2	lineage4.1.2	L4	Mycobacterium tuberculosis	RUTGERS UNIVERSITY	2018-06-07	SRR7276704	SRX4180278	PRJNA475130		sputum			Other																						97.33	922217	30	tuberculosis	3.936
SAMEA14460604	WGS	PAIRED	ILLUMINA	ERS12088050	ERP137916	Africa	GMB		2014	human	Homo sapiens	3	lineage6.1.1	lineage6.1.1		Mycobacterium tuberculosis	INSTITUTE OF TROPICAL MEDICINE	2022-06-25	ERR9787285	ERX9334561	PRJEB53138		sputum			Sensitive																						99.43	1238063	78	tuberculosis	3.246
SAMN07236320	WGS	PAIRED	ILLUMINA	SRS2293227	SRP109608	Asia	THA	Bangkok	2006	human	Homo sapiens	3	lineage1.2.1.2.1	lineage1.2.1.2.1	L2.2.1	Mycobacterium tuberculosis	MAHIDOL UNIVERSITY	2017-06-19	SRR5709861	SRX2930516	PRJNA390471		cerebrospinal fluid			Sensitive					S		R						R	R							CRyPTIC_WHO2021_PMC7612554	99.53	1805693	62	tuberculosis	0.828
SAMEA961667	WGS	PAIRED	ILLUMINA	ERS024237	ERP000276	Europe	GBR	Midlands	2006	human	Homo sapiens	3	lineage4.1.1.3.1	lineage4.1.1.3.1	L4.1.1.3.1	Mycobacterium tuberculosis	SC	2014-09-01	ERR038253	ERX015449	PRJEB2221					Sensitive																						99.29	1417120	23	tuberculosis	7.394
SAMN10961336	WGS	PAIRED	ILLUMINA	SRS4425950	SRP187237	Asia	CHN	Wenzhou	2015	human	Homo sapiens	3	lineage2.2.1	lineage2.2.1	L2.2.1	Mycobacterium tuberculosis	HUASHAN HOSPITAL, FUDAN UNIVERSITY	2019-03-01	SRR8651571	SRX5449359	PRJNA522942		sputum			Pre-XDR-TB																						99.08	1807971	74	tuberculosis	1.987
SAMEA9070457	WGS	PAIRED	ILLUMINA	ERS6798764	ERP129488	Africa	ZAF						lineage2.2.1	lineage2.2.1		Mycobacterium tuberculosis	Swiss-TPH	2021-06-29	ERR5987369	ERX5627665	PRJEB45389					MDR-TB	S																	S			CRyPTIC_WHO2021_PMC7612554	99.59	1708370	59	tuberculosis	1.735
SAMEA7541711	WGS	PAIRED	ILLUMINA	ERS5298163	ERP124931	Africa	ZAF						lineage4.4.1.1	lineage4.4.1.1		Mycobacterium tuberculosis	CTB/NICD	2021-11-11	ERR4809173	ERX4678713	PRJEB41191					MDR-TB	S				R	R	R	S	S				R		S	S	S	S	S	R	['CRyPTIC_reuse_table','Walker_2022']	99.71	1771818	60	tuberculosis	0.849
SAMEA7547533	WGS	PAIRED	ILLUMINA	ERS5304187	ERP124940	South America	BRA		2018				lineage4.3.4.2	lineage4.3.4.2		Mycobacterium tuberculosis	BRAZIL	2021-11-10	ERR4814027	ERX4684017	PRJEB41200					Sensitive	S				S	S	S	S	S				S		S	S	S		S	S	['CRyPTIC_reuse_table','Walker_2022']	99.79	1810196	63	tuberculosis	1.871
SAMN40655173	WGS	PAIRED	ILLUMINA	SRS20888951	SRP498669	Europe	MDA		2020	human	Homo sapiens	3	lineage4.2.1	lineage4.2.1		Mycobacterium tuberculosis	NIAID TB PORTALS PROGRAM	2024-03-29	SRR28498447	SRX24100543	PRJNA1074788		sputum			MDR-TB																						99.41	1691704	57	tuberculosis	0.43
SAMN41154888	WGS	PAIRED	ILLUMINA	SRS21182734	SRP399923	Oceania	AUS	Victoria	2023	human	Homo sapiens	3	lineage3.1.3	lineage3.1.3		Mycobacterium tuberculosis	MDUPHL	2024-05-01	SRR28868889	SRX24428162	PRJNA857537					Other																						99.4	1623340	56	tuberculosis	2.434
SAMEA8741734	WGS	PAIRED	ILLUMINA	ERS6421316	ERP135611	Europe	BEL						lineage2.2.1	lineage2.2.1		Mycobacterium tuberculosis	PHS SWEDEN	2022-03-15	ERR8665956	ERX8324387	PRJEB51021					Pre-XDR-TB	S				S	I	R	R	S				R		S	S	S	S	S	R	CRyPTIC_reuse_table	99.52	1873874	59	tuberculosis	1.266
SAMN10965956	WGS	PAIRED	ILLUMINA	SRS4387056	SRP186442	Europe	GBR	England, Woodchester Park	2004	badger	Meles meles	1	La1.8.1	La1.8.1	La1	Mycobacterium bovis	UNIVERSITY COLLEGE DUBLIN	2019-02-21	SRR8600091	SRX5400234	PRJNA523164					Other																						99.49	557255	36	tuberculosis	4.282
SAMEA6872404	WGS	PAIRED	ILLUMINA	ERS4599969	ERP122098	Africa	CIV						lineage6.2.3	lineage6.2.3	L6.2.3	Mycobacterium africanum	STPH	2020-06-24	ERR4192565	ERX4153967	PRJEB38656					Sensitive																						99.14	1200769	38	tuberculosis	3.235
SAMN08436090	WGS	PAIRED	ILLUMINA	SRS2894804	SRP128089	Asia	BGD			human	Homo sapiens	3	lineage1.1.3.1	lineage1.1.3.1	L1.1.3	Mycobacterium tuberculosis	SAN RAFFAELE	2018-02-21	SRR6650113	SRX3628019	PRJNA428596					Sensitive					S		S		S				S	S				S			CRyPTIC_WHO2021_PMC7612554	99.26	1560763	35	tuberculosis	3.89
SAMEA111556187	WGS	PAIRED	ILLUMINA	ERS13666233	ERP010814								lineage4.3.3	lineage4.3.3		Mycobacterium tuberculosis	FZB	2022-11-21	ERR10465911	ERX9987771	PRJEB9680					MDR-TB																						99.68	1649898	56	tuberculosis	1.906
SAMEA112188852	WGS	PAIRED	ILLUMINA	ERS14298741	ERP143048								lineage2.2.2	lineage2.2.2		Mycobacterium tuberculosis	CTB/NICD	2023-01-15	ERR10748258	ERX10199864	PRJEB58017					Pre-XDR-TB																						99.82	1591614	88	tuberculosis	1.393
SAMEA112806989	WGS	PAIRED	ILLUMINA	ERS14814535	ERP010814								lineage1.2.2.2	lineage1.2.2.2		Mycobacterium tuberculosis	FZB	2023-07-20	ERR11067202	ERX10514132	PRJEB9680					HR-TB																						99.11	1387256	43	tuberculosis	2.621
SAMEA113537262	WGS	PAIRED	ILLUMINA	ERS15533683	ERP147571	Africa	BWA						lineage4.9.1	lineage4.9.1		Mycobacterium tuberculosis	FZB	2023-09-16	ERR11465042	ERX10871199	PRJEB62480					Sensitive																						98.98	1493422	41	tuberculosis	2.306
SAMEA7544079	WGS	PAIRED	ILLUMINA	ERS5300737	ERP124934	Asia	CHN						lineage2.2.1	lineage2.2.1		Mycobacterium tuberculosis	CCDC	2021-11-10	ERR4811019	ERX4679465	PRJEB41194					Other	S	S			S	S	S	S	R				S	S	S	S	S	R	S	S	['Walker_2022','CRyPTIC_reuse_table']	99.58	1791554	61	tuberculosis	1.096
SAMEA6455875	WGS	PAIRED	ILLUMINA	ERS4221424	ERP119211	Africa	GMB		2011	human	Homo sapiens	3	lineage4.1.2.1	lineage4.1.2.1		Mycobacterium africanum	INSTITUTE OF TROPICAL MEDICINE	2020-01-18	ERR3799302	ERX3801275	PRJEB36076		sputum			Sensitive																						99.56	1155306	54	tuberculosis	1.252
SAMEA112799982	WGS	PAIRED	ILLUMINA	ERS14807528	ERP010814								lineage4.1.1.3	lineage4.1.1.3		Mycobacterium tuberculosis	FZB	2023-07-20	ERR11049882	ERX10496672	PRJEB9680					Sensitive																						99.43	1559056	53	tuberculosis	2.024
SAMEA95446168	WGS	PAIRED	ILLUMINA	ERS1565376	ERP015827	Africa	ZAF		2012	human	Homo sapiens	3	lineage4.1.1.3	lineage4.1.1.3	L4.1.1.3	Mycobacterium tuberculosis	UNIVERSITY OF CAPE TOWN	2017-03-12	ERR1873518	ERX1934043	PRJEB14199		sputum			Pre-XDR-TB	R	R		S	R	S	R	R	R	R	S	R	R	R							Coll_2018	99.5	1635110	38	tuberculosis	3.009
SAMEA1117913	WGS	PAIRED	ILLUMINA	ERS2397322	ERP107961	Europe	GBR	England					La1.8.1	La1.8.1		Mycobacterium tuberculosis	PHE	2021-10-23	ERR2512732	ERX2531942	PRJEB25991					Other					S		S					R	S								Walker_2022	99.42	1155995	40	tuberculosis	5.616
SAMN27519649	WGS	PAIRED	ILLUMINA	SRS12572279	SRP369525	Asia	GEO	Tbilisi	2020	human	Homo sapiens	3	lineage4.8	lineage4.8		Mycobacterium tuberculosis	NIH / NIAID	2022-04-11	SRR18715386	SRX14815742	PRJNA825524		sputum			Sensitive																						99.7	1607896	54	tuberculosis	1.12
SAMEA7280508	WGS	PAIRED	ILLUMINA	ERS5041109	ERP123102	Asia	BGD		2010	human	Homo sapiens	3	lineage1.1.3.1	lineage1.1.3.1		Mycobacterium tuberculosis	INSTITUTE OF TROPICAL MEDICINE	2020-08-29	ERR4553766	ERX4490136	PRJEB39569		sputum			RR-TB																						99.54	1810042	64	tuberculosis	3.155
SAMEA104447020	WGS	PAIRED	ILLUMINA	ERS2064962	ERP022352	Europe	DNK		2000	human	Homo sapiens	3	lineage4.8	lineage4.8	L4.8	Mycobacterium tuberculosis	STATENS SERUM INSTITUT	2017-12-22	ERR2229527	ERX2282866	PRJEB20214		sputum			Sensitive																						99.07	1223707	34	tuberculosis	2.26
SAMN07766256	WGS	PAIRED	ILLUMINA	SRS2577100	SRP119652	North America	CAN	British Columbia	2011	human	Homo sapiens	3	lineage1.2.1.2.1	lineage1.2.1.2.1	L1	Mycobacterium tuberculosis	BC CENTRE FOR DISEASE CONTROL PUBLIC HEALTH LABORATORY	2017-10-10	SRR6152959	SRX3264877	PRJNA413593					Sensitive					S		S						S	S							CRyPTIC_WHO2021_PMC7612554	99.33	1837612	49	tuberculosis	0.571
SAMN36619285	WGS	PAIRED	ILLUMINA	SRS18349836	SRP450367	Asia	IND	Manipal	2017	human	Homo sapiens	3	lineage1.1.2	lineage1.1.2		Mycobacterium tuberculosis	NIH / NIAID	2023-07-19	SRR25340874	SRX21080286	PRJNA996640		bronchoalveolar lavage			Sensitive																						99.32	1759862	59	tuberculosis	0.534
SAMN06055718	WGS	PAIRED	ILLUMINA	SRS1834116	SRP094134	Asia	VNM	Ho Chi Minh City		human	Homo sapiens	3	lineage2.2.1.1	lineage2.2.1.1	L2.2.1.1	Mycobacterium tuberculosis	UNIVERSITY OF MELBOURNE	2016-12-02	SRR5073573	SRX2392663	PRJNA355614		sputum			Sensitive																						99.45	1373812	44	tuberculosis	3.442
SAMEA112804292	WGS	PAIRED	ILLUMINA	ERS14811838	ERP010814								lineage4.1.2.1	lineage4.1.2.1		Mycobacterium tuberculosis	FZB	2023-07-20	ERR11044612	ERX10491403	PRJEB9680					Sensitive																						98.64	1675207	57	tuberculosis	1.578
SAMEA2081439	WGS	PAIRED	['ILLUMINA','ILLUMINA']	ERS253648									lineage4.8	lineage4.8		Mycobacterium tuberculosis			['ERR386829','ERR351897']	['ERX324680','ERX359059']	PRJEB2221					Sensitive																						99.59	3682134	84	tuberculosis	0.672
SAMEA837936	WGS	PAIRED	ILLUMINA	ERS009133	ERP000192	Europe	RUS	Samara	2008	human	Homo sapiens	3	lineage2.2.1	lineage2.2.1	L2.2.1	Mycobacterium tuberculosis	SC	2012-07-26	ERR027454	ERX1995900	PRJEB2138					HR-TB																						99.38	3380844	42	tuberculosis	3.137
SAMEA6617371	WGS	PAIRED	ILLUMINA	ERS4381104	ERP118828	Africa	ZAF		2010	human	Homo sapiens	3	lineage2.2.2	lineage2.2.2		Mycobacterium tuberculosis	STELLENBOSCH UNIVERSITY	2021-05-06	ERR5758435	ERX5468087	PRJEB35725		sputum			Pre-XDR-TB																						99.5	1909601	43	tuberculosis	2.192
SAMEA7546928	WGS	PAIRED	ILLUMINA	ERS5303582	ERP124939	South America	PER		2017				lineage4.3.3	lineage4.3.3		Mycobacterium tuberculosis	UNIVERSIDAD PERUANA CAYETANO HEREDIA	2021-11-10	ERR4813422	ERX4683412	PRJEB41199					Pre-XDR-TB	R	R			R	S	R	R	R				R	R	S	S	S	R	S	S	['CRyPTIC_reuse_table','Walker_2022']	99.15	1821742	62	tuberculosis	0.708
SAMEA11761423	WGS	PAIRED	ILLUMINA	ERS9408812	ERP127235	Africa	ZAF		2008	human	Homo sapiens	3	lineage2.2.2	lineage2.2.2		Mycobacterium tuberculosis	DST/NRF CENTRE OF EXCELLENCE FOR BIOMEDICAL TB RES	2022-03-16	ERR8025620	ERX7591208	PRJEB43283		sputum			Pre-XDR-TB																						99.26	1639034	49	tuberculosis	0.941
SAMEA2783103	WGS	PAIRED	ILLUMINA	ERS552848	ERP006738	Asia	THA		2004				lineage1.1.1	lineage1.1.1	L1.1.1	Mycobacterium tuberculosis	SC	2016-01-19	ERR751676	ERX695358	PRJEB7056					Sensitive																						99.32	1505817	35	tuberculosis	2.385
SAMEA2534445	WGS	PAIRED	ILLUMINA	ERS457847	ERP010814	Europe	DEU						lineage3	lineage3	L3	Mycobacterium tuberculosis	FZB	2015-06-25	ERR552146	ERX511215	PRJEB9680					Sensitive					S		S					S	S	S							CRyPTIC_WHO2021_PMC7612554	99.33	1641217	38	tuberculosis	2.762
SAMN26038166	WGS	PAIRED	ILLUMINA	SRS12173761	SRP076676	Europe	GBR	Birmingham	2011	human	Homo sapiens	3	lineage4.8	lineage4.8		Mycobacterium tuberculosis	MODMEDMICOXFORD	2022-03-03	SRR18213945	SRX14360239	PRJNA302362					Sensitive																						99.65	1622588	55	tuberculosis	2.32
SAMN34294052	WGS	PAIRED	ILLUMINA	SRS17387458	SRP433800	Europe	UKR		2019	human	Homo sapiens	3	lineage4.8	lineage4.8		Mycobacterium tuberculosis	NIH / NIAID	2023-04-21	SRR24256267	SRX20052196	PRJNA958249		sputum			Pre-XDR-TB																						99.76	2018730	68	tuberculosis	1.312
SAMEA1403629	WGS	PAIRED	ILLUMINA	ERS094106	ERP000192	Europe	RUS	Samara	2008	human	Homo sapiens	3	lineage4.8	lineage4.8	L4.8	Mycobacterium tuberculosis	SC	2014-09-28	ERR133817	ERX109835	PRJEB2138					Sensitive																						99.04	1839790	42	tuberculosis	0.769
SAMEA6990841	WGS	PAIRED	ILLUMINA	ERS4758936	ERP122226								lineage2.2.1	lineage2.2.1		Mycobacterium tuberculosis complex sp.	FZB	2020-08-15	ERR4276890	ERX4231517	PRJEB38780					MDR-TB																						99.51	1679946	56	tuberculosis	1.838
SAMEA7547115	WGS	PAIRED	ILLUMINA	ERS5303769	ERP124939	South America	PER						lineage4.3.2	lineage4.3.2		Mycobacterium tuberculosis	UNIVERSIDAD PERUANA CAYETANO HEREDIA	2021-11-10	ERR4813609	ERX4683599	PRJEB41199					RR-TB																						99.62	1831701	63	tuberculosis	0.469
SAMEA1010878	WGS	PAIRED	ILLUMINA	ERS003415	ERP000131								lineage4.3.4.2	lineage4.3.4.2		Mycobacterium tuberculosis	SC	2014-09-03	ERR045763	ERX022825	PRJEB2077					Sensitive																						99.62	1645489	20	tuberculosis	8.173
SAMN21885175	WGS	PAIRED	ILLUMINA	SRS10357287	SRP338930	North America	USA	New York state	2019	human	Homo sapiens	3	lineage4.5	lineage4.5		Mycobacterium tuberculosis	WADSWORTH CENTER - NYS DOH	2021-09-28	SRR16101263	SRX12387285	PRJNA766641					Sensitive													S								CRyPTIC_WHO2021_PMC7612554	99.61	1583006	86	tuberculosis	2.719
SAMEA8718692	WGS	PAIRED	ILLUMINA	ERS6403137	ERP128647	Africa	ZAF						lineage4.1.2	lineage4.1.2		Mycobacterium tuberculosis	CTB/NICD	2022-03-15	ERR8975564	ERX5543796	PRJEB44577					HR-TB	S				S	R	R	S	S				S		S	S	S	S	S		CRyPTIC_reuse_table	99.52	1776861	61	tuberculosis	0.679
SAMN07340002	WGS	PAIRED	ILLUMINA	SRS2347228	SRP053287	North America	USA	MIchigan		deer		3	La1.8.1	La1.8.1	La1	Mycobacterium bovis	USDA-NVSL-DBL	2017-07-11	SRR5817710	SRX2995972	PRJNA251692					Other																						99.42	813864	43	tuberculosis	5.885
SAMEA7157763	WGS	PAIRED	['ILLUMINA','ILLUMINA','ILLUMINA']	ERS4918224		Asia	GEO						lineage2.2.1	lineage2.2.1		Mycobacterium tuberculosis			['ERR5866377','ERR5866376','ERR5866375']	['ERX5512171','ERX5512170','ERX5512172']	PRJEB39561					Pre-XDR-TB																						98.6	2217334	59	tuberculosis	1.248
SAMEA4946885	WGS	PAIRED	ILLUMINA	ERS2765569	ERP010814								La1.7.X-unk4	La1.7.X-unk4	La1	Mycobacterium bovis	FZB	2018-09-30	ERR2815541	ERX2822372	PRJEB9680					Other																						99.38	1561607	54	tuberculosis	4.0
SAMN03647432	WGS	PAIRED	ILLUMINA	SRS991606	SRP061066	Europe	GBR						lineage3.1.2.1	lineage3.1.2.1	L3.1.2.1	Mycobacterium tuberculosis	UNIVERSITY OF OXFORD	2015-07-25	SRR2100259	SRX1094953	PRJNA282721					MDR-TB					S		R						S								CRyPTIC_WHO2021_PMC7612554	99.52	1904633	42	tuberculosis	0.269
SAMN12565697	WGS	PAIRED	ILLUMINA	SRS5271208	SRP218410	Africa	ZAF	Durban	2016	human	Homo sapiens	3	lineage4.1.1.3	lineage4.1.1.3	L4	Mycobacterium tuberculosis	UNIVERSITY COLLEGE LONDON	2020-03-19	SRR11349201	SRX7951055	PRJNA559528		sputum			MDR-TB																						84.63	1090726	37	tuberculosis	3.613
SAMEA8955408	WGS	PAIRED	ILLUMINA	ERS6638171	ERP130302	Europe	FRA		2014	domestic cattle	Bos taurus	3	La1.2	La1.2	La1	Mycobacterium bovis	ANSES	2022-09-15	ERR6201851	ERX5836996	PRJEB46102					Other																						99.11	1507894	48	tuberculosis	3.663
SAMEA1556847	WGS	PAIRED	ILLUMINA	ERS142664	ERP001072	Africa	MWI	Karonga	2009	human	Homo sapiens	3	lineage1.1.2	lineage1.1.2	L1.1.2	Mycobacterium tuberculosis	SC	2012-10-23	ERR181844	ERX157954	PRJEB2794		sputum			Sensitive							S						S								Coll_2018	99.26	2980272	68	tuberculosis	1.727
SAMN12565498	WGS	PAIRED	ILLUMINA	SRS5271092	SRP218410	Africa	ZAF	Durban	2018	human	Homo sapiens	3	lineage4.1.2	lineage4.1.2	L4	Mycobacterium tuberculosis	UNIVERSITY COLLEGE LONDON	2019-08-15	SRR9971063	SRX6718556	PRJNA559528		sputum			RR-TB																						99.06	1675844	54	tuberculosis	1.855
SAMEA7157194	WGS	PAIRED	['ILLUMINA','ILLUMINA','ILLUMINA']	ERS4917656		Asia	GEO						lineage2.2.1	lineage2.2.1		Mycobacterium tuberculosis			['ERR5865274','ERR5865273','ERR5865272']	['ERX5511069','ERX5511067','ERX5511068']	PRJEB39561					Pre-XDR-TB																						99.13	2461674	68	tuberculosis	1.929
SAMN16522011	WGS	PAIRED	ILLUMINA	SRS7571505	SRP288262	Africa	TZA		2016	human	Homo sapiens	3	lineage3.1.1	lineage3.1.1		Mycobacterium tuberculosis	SWISSTPH	2020-10-23	SRR12882287	SRX9348520	PRJNA670836		sputum			Sensitive																						99.46	1661243	37	tuberculosis	1.465
SAMEA7543930	WGS	PAIRED	ILLUMINA	ERS5300588	ERP124934	Asia	CHN						lineage2.2.1	lineage2.2.1		Mycobacterium tuberculosis	CCDC	2021-11-10	ERR4810870	ERX4679316	PRJEB41194					Sensitive	S	S			S	S	S	S	S				S	S	S	S	S	S	S	S	['CRyPTIC_reuse_table','Walker_2022']	99.51	1765415	60	tuberculosis	1.283
SAMEA6872194	WGS	PAIRED	ILLUMINA	ERS4599759	ERP122098	Africa	GMB			human	Homo sapiens	3	lineage6.1.2	lineage6.1.2	L6.1.2	Mycobacterium africanum	STPH	2020-06-24	ERR4192355	ERX4153757	PRJEB38656					Sensitive																						99.17	1484211	76	tuberculosis	3.81
SAMEA4706852	WGS	PAIRED	ILLUMINA	ERS2527013	ERP021867	Europe	GBR						La1.8.1	La1.8.1	La1	Mycobacterium bovis	WELLCOME SANGER INSTITUTE	2019-07-18	ERR3439588	ERX3461608	PRJEB19799					Other																						99.35	1810501	60	tuberculosis	2.408
SAMEA2785424	WGS	PAIRED	ILLUMINA	ERS555146	ERP001072	Africa	MWI	Karonga					lineage1.1.3.2	lineage1.1.3.2		Mycobacterium tuberculosis	THE WELLCOME TRUST SANGER INSTITUTE	2016-03-08	ERR773810	ERX716689	PRJEB2794					Sensitive																						99.23	1100719	25	tuberculosis	3.925
SAMEA1118066	WGS	PAIRED	ILLUMINA	ERS2397475	ERP107961	Europe	GBR	England					lineage4.1.1.3.1	lineage4.1.1.3.1	L4.1.1.3.1	Mycobacterium tuberculosis	PHE	2022-07-17	ERR2512885	ERX2532095	PRJEB25991					Sensitive					S		S					S	S								Walker_2022	99.52	1911238	64	tuberculosis	1.236
SAMEA2783188	WGS	PAIRED	ILLUMINA	ERS552933	ERP006738	Asia	THA						lineage2.2.1	lineage2.2.1	L2.2.1	Mycobacterium tuberculosis	SC	2016-01-09	ERR751751	ERX695433	PRJEB7056					MDR-TB																						99.58	1594168	36	tuberculosis	1.508
SAMN03580372	WGS	PAIRED	ILLUMINA	SRS960622	SRP057886	Asia	CHN	Henan	2011	human	Homo sapiens	3	lineage2.2.2	lineage2.2		Mycobacterium tuberculosis	FUDAN UNIVERSITY	2015-06-18	SRR2062305	SRX1058221	PRJNA282855		sputum			RR-TB																						93.65	1564830	49	tuberculosis	3.024
SAMN30380888	WGS	PAIRED	ILLUMINA	SRS14814149	SRP394383	South America	PRY	Ciudad del Este	2018	human	Homo sapiens	3	lineage4.3.3			Mycobacterium tuberculosis	STANFORD UNIVERSITY	2022-08-26	SRR21240074	SRX17249167	PRJNA870648		sputum			Sensitive																						99.81	1722063	59	tuberculosis	2.715
SAMEA13120055	WGS	PAIRED	['ILLUMINA','ILLUMINA']	ERS10724021		Africa	BWA			human	Homo sapiens	3	lineage4.4.1.1	lineage4.4.1.1		Mycobacterium tuberculosis			['ERR8774263','ERR8774262']	['ERX8437565','ERX8437566']	PRJEB50999					HR-TB																						99.65	1607050	38	tuberculosis	1.48
SAMEA3715475	WGS	PAIRED	ILLUMINA	ERS1022624	ERP012852	Europe	CHE						lineage4.1.2.1	lineage4.1.2.1	L4.1.2.1	Mycobacterium tuberculosis	UNIVERSITY OF BASEL	2016-09-29	ERR1465755	ERX1536232	PRJEB11460					Sensitive																						99.21	1249895	28	tuberculosis	4.315
SAMN40099149	WGS	PAIRED	ILLUMINA	SRS20589979	SRP492016	Asia	CHN	Shijiazhuang		human	Homo sapiens	3	lineage2.2.1	lineage2.2.1	L4	Mycobacterium tuberculosis	SHANDONG SECOND MEDICAL UNIVERSITY	2024-02-27	SRR28119784	SRX23764518	PRJNA1080043				H37Rv	Sensitive																						99.43	1771820	55	tuberculosis	0.916
SAMEA112801408	WGS	PAIRED	ILLUMINA	ERS14808954	ERP010814								lineage4.3.3	lineage4.3.3		Mycobacterium tuberculosis	FZB	2023-07-21	ERR11067578	ERX10514508	PRJEB9680					Sensitive																						99.59	1701406	54	tuberculosis	1.22
SAMN20513023	WGS	PAIRED	ILLUMINA	SRS9656398	SRP330727	Asia	CHN	Zheijiang	2008	human	Homo sapiens	3	lineage2.2.1	lineage2.2.1		Mycobacterium tuberculosis	SCHOOL OF PUBLIC HEALTH, FUDAN UNIVERSITY	2021-08-01	SRR15316460	SRX11621136	PRJNA751240		sputum			Sensitive																						99.12	1853000	63	tuberculosis	0.903
SAMN06209900	WGS	PAIRED	ILLUMINA	SRS1903000	SRP075210	Asia	GEO	Tbilisi	2015	human	Homo sapiens	3	lineage4.8	lineage4.8		Mycobacterium tuberculosis	BI	2017-01-06	SRR5152901	SRX2470887	PRJNA318002		sputum			RR-TB																						95.88	1287646	27	tuberculosis	2.953
SAMN19687942	WGS	PAIRED	ILLUMINA	SRS9198090	SRP323639	Europe	MDA		2018	human	Homo sapiens	3	lineage4.8	lineage4.8		Mycobacterium tuberculosis	SIMON FRASER UNIVERSITY	2021-06-13	SRR14801817	SRX11134700	PRJNA736718					HR-TB																						99.64	1760410	60	tuberculosis	2.522
SAMN08709126	WGS	PAIRED	ILLUMINA	SRS3041380	SRP128089					human	Homo sapiens	3	lineage2.2.1	lineage2.2.1		Mycobacterium tuberculosis	SAN RAFFAELE	2018-03-14	SRR6832865	SRX3788712	PRJNA428596					Sensitive																						99.56	1690707	36	tuberculosis	2.365
SAMN06091846	WGS	PAIRED	ILLUMINA	SRS1828035	SRP094134	Asia	VNM	Ho Chi Minh City		human	Homo sapiens	3	lineage1.2.1.2.1	lineage1.2.1.2.1	L2.2.1	Mycobacterium tuberculosis	UNIVERSITY OF MELBOURNE	2016-11-30	SRR5065607	SRX2385971	PRJNA355614		sputum			Sensitive																						99.34	1373409	46	tuberculosis	3.386
SAMEA5189806	WGS	PAIRED	ILLUMINA	ERS2997300	ERP021867	Europe	GBR						La1.8.1	La1.8.1	La1	Mycobacterium bovis	WELLCOME SANGER INSTITUTE	2020-06-04	ERR4188337	ERX4150106	PRJEB19799					Other																						99.44	1049942	36	tuberculosis	2.389
SAMEA7554309	WGS	PAIRED	ILLUMINA	ERS5310954	ERP124941	Europe	GBR						lineage1.1.2	lineage1.1.2		Mycobacterium tuberculosis	PUBLIC HEALTH ENGLAND	2021-11-11	ERR4820942	ERX4690784	PRJEB41201					RR-TB																						99.29	817497	18	tuberculosis	7.886
SAMEA7561760	WGS	PAIRED	ILLUMINA	ERS5318395	ERP124983								lineage4.3.4.2	lineage4.3.4.2		Mycobacterium tuberculosis	SAN RAFFAELE SCIENTIFIC INSTITUTE	2021-11-11	ERR4829322	ERX4699306	PRJEB41242					Sensitive																						99.32	1823330	58	tuberculosis	2.525
SAMEA7528731	WGS	PAIRED	ILLUMINA	ERS5285201	ERP124850	Asia	IND	Mumbai					lineage3.1.2.1	lineage3.1.2.1		Mycobacterium tuberculosis	FOUNDATION FOR MEDICAL RESEARCH INDIA	2021-11-19	ERR4800146	ERX4669561	PRJEB41116					Sensitive																						99.53	1612798	52	tuberculosis	0.658
SAMN04407927	WGS	PAIRED	ILLUMINA	SRS1249496	SRP064127	North America	CAN		2009	human	Homo sapiens	3	lineage4.4.1.1	lineage4.4.1.1		Mycobacterium tuberculosis	NATIONAL MICROBIOLOGY LABORATORY	2016-01-15	SRR3103511	SRX1532161	PRJNA295328					Sensitive																						99.78	1118108	74	tuberculosis	1.629
SAMN20512510	WGS	PAIRED	ILLUMINA	SRS9655828	SRP330727	Asia	CHN	Zheijiang	2003	human	Homo sapiens	3	lineage2.2.1	lineage2.2.1		Mycobacterium tuberculosis	SCHOOL OF PUBLIC HEALTH, FUDAN UNIVERSITY	2021-08-01	SRR15315773	SRX11620567	PRJNA751240		sputum			Sensitive																						99.44	1691520	57	tuberculosis	1.054
SAMEA6875145	WGS	PAIRED	ILLUMINA	ERS4602706	ERP122165	Europe	ESP	Valencia	2014				lineage4.7	lineage4.7	L4.1	Mycobacterium tuberculosis	Instituto_de_Biomedicina_de_Valencia	2022-06-11	ERR4195324	ERX4156371	PRJEB38719			No		Sensitive	S					S																99.73	1824894	47	tuberculosis	0.987
SAMN33756574	WGS	PAIRED	ILLUMINA	SRS17044591	SRP427259	Asia	GEO	Tbilisi	2016	human	Homo sapiens	3	lineage2.2.1	lineage2.2.1		Mycobacterium tuberculosis	NIH / NIAID	2023-03-17	SRR23861861	SRX19674338	PRJNA944654		sputum			Sensitive																						99.38	1776932	57	tuberculosis	1.143
SAMN08376169	WGS	PAIRED	ILLUMINA	SRS2841481	SRP130118	Asia	IDN	Bandung	2014	human	Homo sapiens	3	lineage4.3	lineage4.3	L4	Mycobacterium tuberculosis	RADBOUDUMC	2018-01-18	SRR6480621	SRX3570484	PRJNA430531		cerebrospinal fluid			HR-TB																						99.73	1731620	37	tuberculosis	1.945
SAMN15228785	WGS	PAIRED	ILLUMINA	SRS6834611	SRP267157	Asia	MYS	Kota Kinabalu	2016	human	Homo sapiens	3	lineage1.2.1.2.1	lineage1.2.1.2.1		Mycobacterium tuberculosis	CHARLES DARWIN UNIVERSITY	2020-06-13	SRR12006590	SRX8539809	PRJNA639216					Sensitive																						99.38	1877042	62	tuberculosis	0.644
SAMN40031854	WGS	PAIRED	ILLUMINA	SRS20526970	SRP226525	Asia	IND	Madhya Pradesh - Bhairopur	2021	human	Homo sapiens	3	lineage2.2.1	lineage2.2.1		Mycobacterium tuberculosis	CHRISTIAN MEDICAL COLLAGE, VELLORE	2024-02-22	SRR28045585	SRX23696940	PRJNA575883					Pre-XDR-TB																						99.14	1661911	50	tuberculosis	0.819
SAMN41154461	WGS	PAIRED	ILLUMINA	SRS21182794	SRP399923	Oceania	AUS	Victoria	2022	human	Homo sapiens	3	lineage1.2.1.2.1	lineage1.2.1.2.1		Mycobacterium tuberculosis	MDUPHL	2024-05-01	SRR28868828	SRX24428223	PRJNA857537					RR-TB																						99.41	1502130	52	tuberculosis	2.969
SAMEA7109753	WGS	PAIRED	ILLUMINA	ERS4870312	ERP123212								La1.7.1	La1.7.1	La1	Mycobacterium bovis	BPI - BIOTECNOLOGIA PESQUISA E INOVAçãO (BOTUCATU - SP)	2021-12-21	ERR4450967	ERX4391470	PRJEB39667					Other																						99.19	2587618	43	tuberculosis	2.995
SAMEA4753682	WGS	PAIRED	ILLUMINA	ERS2573781	ERP109498									lineage1.2.2.1		Mycobacterium tuberculosis	IBV_CSIC	2020-01-20	ERR2660529	ERX2676920	PRJEB27421					Other																						99.31	1867765	90	tuberculosis	2.03
SAMEA6359636	WGS	PAIRED	ILLUMINA	ERS4125886	ERP021867	Europe	GBR						La1.8.1	La1.8.1	La1	Mycobacterium bovis	WELLCOME SANGER INSTITUTE	2021-02-02	ERR5087573	ERX4893694	PRJEB19799					Other																						98.56	1680613	57	tuberculosis	2.259
SAMEA7561877	WGS	PAIRED	ILLUMINA	ERS5318512	ERP124983	Europe	ITA						lineage4.4.1.1	lineage4.4.1.1		Mycobacterium tuberculosis	SAN RAFFAELE SCIENTIFIC INSTITUTE	2021-11-11	ERR4829439	ERX4699423	PRJEB41242					Sensitive	S				S	S	S	S	S				S		S	S	S	S	S	S	['CRyPTIC_reuse_table','Walker_2022']	99.6	1673318	54	tuberculosis	2.343
SAMEA112801101	WGS	PAIRED	ILLUMINA	ERS14808647	ERP010814								lineage1.1.3	lineage1.1.3		Mycobacterium tuberculosis	FZB	2023-07-20	ERR11067247	ERX10514177	PRJEB9680					Sensitive																						99.13	1668040	54	tuberculosis	1.546
G1855m						Europe	ESP	province of Valencia	2016				lineage4.8	lineage4.8		Mycobacterium tuberculosis								No		Sensitive	S					S																99.81	1686924	84	tuberculosis	1.337
G1514						Europe	ESP	province of Valencia	2016				lineage4.3.4.1	lineage4.3.4.1		Mycobacterium tuberculosis								No		Sensitive	S					S																99.86	2071093	67	tuberculosis	1.643
SAMN19845087	WGS	PAIRED	ILLUMINA	SRS9360170	SRP326491	Asia	IND	Chennai	2013	human	Homo sapiens	3	lineage1	lineage1		Mycobacterium tuberculosis	ICMR-NATIONAL INSTITUTE FOR RESEARCH IN TUBERCULOSIS	2021-07-02	SRR15014621	SRX11326736	PRJNA741102		sputum			RR-TB																						99.3	758172	40	tuberculosis	3.044
SAMN20693224	WGS	PAIRED	ILLUMINA	SRS10600997	SRP341700								lineage4.1.1.3	lineage4.1.1.3		Mycobacterium tuberculosis	HARVARD MEDICAL SCHOOL	2021-10-16	SRR16370445	SRX12647701	PRJNA771909					Sensitive																						99.55	1572819	79	tuberculosis	4.027
SAMN28551742	WGS	PAIRED	ILLUMINA	SRS13106574	SRP374006	North America	USA	New York	2016	human	Homo sapiens	3	lineage1.2.1.2.1	lineage1.2.1.2.1		Mycobacterium tuberculosis	WADSWORTH CENTER	2022-05-20	SRR19317582	SRX15377668	PRJNA835805					HR-TB																						99.35	1376776	69	tuberculosis	2.789
SAMN36834290	WGS	PAIRED	ILLUMINA	SRS18500316	SRP453313	Asia	CHN	Shandong	2011	human	Homo sapiens	3	lineage2.2.1	lineage2.2.1	L4	Mycobacterium tuberculosis	SHANDONG PROVINCIAL HOSPITAL	2023-08-04	SRR25515864	SRX21246035	PRJNA1002108		As reported: phlegm		H37Rv	MDR-TB																						99.29	1642189	55	tuberculosis	2.419
SAMEA112299030	WGS	PAIRED	ILLUMINA	ERS14409853	ERP143890	Europe	MDA	Chisinau					lineage2.2.1	lineage2.2.1		Mycobacterium tuberculosis	FZB	2023-01-15	ERR10762432	ERX10213232	PRJEB58814					Pre-XDR-TB																						99.48	1680067	56	tuberculosis	1.797
SAMEA112806094	WGS	PAIRED	ILLUMINA	ERS14813640	ERP010814								lineage4.1.2.1	lineage4.1.2.1		Mycobacterium tuberculosis	FZB	2023-07-21	ERR11082391	ERX10529760	PRJEB9680					MDR-TB																						99.55	1624933	55	tuberculosis	1.783
SAMEA1569297	WGS	PAIRED	ILLUMINA	ERS142769	ERP001072	Africa	MWI	Karonga	2002	human	Homo sapiens	3	lineage4.1.2	lineage4.1.2	L4.1.2	Mycobacterium tuberculosis	SC	2012-12-09	ERR190366	ERX165056	PRJEB2794		sputum			Sensitive							S						S								Coll_2018	98.63	1820995	41	tuberculosis	0.538
SAMN40655473	WGS	PAIRED	ILLUMINA	SRS20888788	SRP498669	Europe	MDA		2021	human	Homo sapiens	3	lineage4.2.1.1	lineage4.2.1.1		Mycobacterium tuberculosis	NIAID TB PORTALS PROGRAM	2024-03-29	SRR28498611	SRX24100379	PRJNA1074788		sputum			Other																						98.74	1534428	51	tuberculosis	0.478
SAMEA7156595	WGS	PAIRED	ILLUMINA	ERS4917058	ERP123095	Asia	GEO						lineage2.2.1	lineage2.2.1		Mycobacterium tuberculosis	SWISS TROPICAL AND PUBLIC HEALTH INSTITUTE	2021-05-15	ERR5864142	ERX5509937	PRJEB39561					MDR-TB																						98.47	1864633	21	tuberculosis	1.628
SAMEA104362158	WGS	PAIRED	ILLUMINA	ERS1987136	ERP104985	South America	PER						lineage4.3.4.1	lineage4.3.4.1		Mycobacterium tuberculosis	UNIVERSIDAD PERUANA CAYETANO HEREDIA, PERU	2021-10-17	ERR2184317	ERX2240484	PRJEB23245					Sensitive	S				S	S	S	S	S				S		S	S	S	S	S	S	['Walker_2022','CRyPTIC_reuse_table']	99.49	1648458	62	tuberculosis	7.462
SAMEA114303711	WGS	PAIRED	ILLUMINA	ERS16292913	ERP150539	Europe	GBR		2013	domestic cattle	Bos taurus	3	La1.8.1	La1.8.1	La1	Mycobacterium bovis	AGRIFOOD AND BIOSCIENCES INSTITUTE	2023-09-01	ERR11893469	ERX11277865	PRJEB65421					Other																						99.39	932079	49	tuberculosis	4.489
SAMN31046491	WGS	PAIRED	ILLUMINA	SRS15271435	SRP400134	Asia	TWN		2021	human	Homo sapiens	3	lineage2.2.1	lineage2.2.1		Mycobacterium tuberculosis	TAIWAN CENTERS FOR DISEASE CONTROL	2022-09-28	SRR21747070	SRX17742564	PRJNA884747		lung			RR-TB																						99.62	1571435	105	tuberculosis	0.932
SAMN03300827	WGS	PAIRED	ILLUMINA	SRS838261	SRP053287	North America	USA	MI	2014	domestic cattle	Bos taurus	2	La1.8.1	La1.8.1	La1	Mycobacterium bovis	USDA-NVSL-DBL	2015-02-23	SRR1792469	SRX868131	PRJNA251692					Other																						99.42	1110539	59	tuberculosis	5.38
G3061						Europe	ESP	province of Valencia	2018				lineage4.1.2.1	lineage4.1.2.1		Mycobacterium tuberculosis								No		Sensitive	S					S																99.61	1632839	85	tuberculosis	1.518
SAMEA112803260	WGS	PAIRED	ILLUMINA	ERS14810806	ERP010814								lineage4.1.1.2	lineage4.1.1.2		Mycobacterium tuberculosis	FZB	2023-07-20	ERR11043556	ERX10490347	PRJEB9680					Sensitive																						99.42	1319723	44	tuberculosis	3.112
SAMEA14460580	WGS	PAIRED	ILLUMINA	ERS12088026	ERP137916	Africa	GMB		2014	human	Homo sapiens	3	lineage6.2.3	lineage6.2.3		Mycobacterium tuberculosis	INSTITUTE OF TROPICAL MEDICINE	2022-06-25	ERR9787261	ERX9334537	PRJEB53138		sputum			Sensitive																						99.41	1073415	55	tuberculosis	2.623
SAMN15228753	WGS	PAIRED	ILLUMINA	SRS6834688	SRP267157	Asia	MYS	Kota Kinabalu	2013	human	Homo sapiens	3	lineage1.2.1.2.1	lineage1.2.1.2.1		Mycobacterium tuberculosis	CHARLES DARWIN UNIVERSITY	2020-06-13	SRR12006513	SRX8539886	PRJNA639216					HR-TB																						99.36	1858791	62	tuberculosis	1.093
SAMN15772610	WGS	PAIRED	ILLUMINA	SRS7173209	SRP276868	Asia	CHN	Tibet	2006	human	Homo sapiens	3	lineage2.2.1	lineage2.2.1		Mycobacterium tuberculosis	FUDAN UNIVERSITY	2020-08-10	SRR12420644	SRX8916635	PRJNA656167		sputum			Sensitive																						98.72	1661341	43	tuberculosis	2.486
SAMN31673791	WGS	PAIRED	ILLUMINA	SRS15722862	SRP407089	Oceania	AUS	NSW	2020	human	Homo sapiens	3	lineage4.2.2.2	lineage4.2.2.2		Mycobacterium tuberculosis	INSTITUTE OF CLINICAL PATHOLOGY AND MEDICAL RESEARCH	2022-11-09	SRR22249846	SRX18226514	PRJNA899911					Sensitive																						97.69	1939141	63	tuberculosis	1.768
SAMEA13120056	WGS	PAIRED	ILLUMINA	ERS10724022	ERP135588	Africa	CIV		2014	human	Homo sapiens	3	lineage4.1.1.3	lineage4.1.1.3		Mycobacterium tuberculosis	UNIVERSITY OF BASEL, SWITZERLAND	2022-08-10	ERR8774289	ERX8437580	PRJEB50999					MDR-TB																						99.45	1891480	43	tuberculosis	0.502
SAMEA10982353	WGS	PAIRED	ILLUMINA	ERS8632171	ERP133206								lineage2.2.1.1	lineage2.2.1.1		Mycobacterium tuberculosis	MONASH	2022-05-23	ERR7339145	ERX6907122	PRJEB48786					Sensitive																						99.55	1401199	47	tuberculosis	3.563
SAMEA7525292	WGS	PAIRED	ILLUMINA	ERS5281766	ERP125017	Asia	PAK						lineage3	lineage3		Mycobacterium tuberculosis	SAN RAFFAELE SCIENTIFIC INSTITUTE	2021-11-11	ERR4831455	ERX4701439	PRJEB41276					MDR-TB	S				S	I	R	S	S				R		S	S	S	R	S	R	CRyPTIC_reuse_table	99.39	1578845	44	tuberculosis	2.244
SAMEA7527501	WGS	PAIRED	ILLUMINA	ERS5283972	ERP124850	Asia	IND	Mumbai					lineage4.3.4.2.1	lineage4.3.4.2.1		Mycobacterium tuberculosis	FOUNDATION FOR MEDICAL RESEARCH INDIA	2021-11-10	ERR4798915	ERX4668332	PRJEB41116					Sensitive	S	S				S		S	S							S		S	S		Walker_2022	99.77	1678508	56	tuberculosis	1.534
SAMN27519699	WGS	PAIRED	ILLUMINA	SRS12571747	SRP369525	Europe	UKR	Kyiv	2020	human	Homo sapiens	3	lineage4.2.1.1	lineage4.2.1.1		Mycobacterium tuberculosis	NIH / NIAID	2022-04-11	SRR18714883	SRX14815210	PRJNA825524		sputum			HR-TB																						98.91	1748252	57	tuberculosis	1.461
SAMN39286698	WGS	PAIRED	ILLUMINA	SRS20075237	SRP399923	Oceania	AUS	Victoria	2019	human	Homo sapiens	3	lineage2.2.1	lineage2.2.1		Mycobacterium tuberculosis	MDUPHL	2024-01-07	SRR27450252	SRX23121685	PRJNA857537					Sensitive																						99.59	1693340	59	tuberculosis	2.45
SAMEA7156741	WGS	PAIRED	ILLUMINA	ERS4917204	ERP123095	Asia	GEO						lineage2.2.1	lineage2.2.1		Mycobacterium tuberculosis	SWISS TROPICAL AND PUBLIC HEALTH INSTITUTE	2021-05-15	ERR5864424	ERX5510219	PRJEB39561					MDR-TB																						99.59	1643900	37	tuberculosis	2.099
SAMN31117491	WGS	PAIRED	ILLUMINA	SRS15297662	SRP400545	Europe	RUS	Saint Petersburg	2014	human	Homo sapiens	3	lineage4.3.3	lineage4.3.3		Mycobacterium tuberculosis	ST. PETERSBURG PASTEUR INSTITUTE	2022-10-01	SRR21776297	SRX17771242	PRJNA886055		sputum			Pre-XDR-TB																						99.73	940311	51	tuberculosis	1.246
SAMEA113537613	WGS	PAIRED	ILLUMINA	ERS15534034	ERP147571	Africa	BWA						lineage4.4.1.1	lineage4.4.1.1		Mycobacterium tuberculosis	FZB	2023-09-17	ERR11465453	ERX10871610	PRJEB62480					Sensitive																						99.5	1561951	44	tuberculosis	0.737
SAMEA3367542	WGS	PAIRED	ILLUMINA	ERS2400919	ERP107970	Europe	BEL						lineage4.1.2.1	lineage4.1.2.1	L4.1.2.1	Mycobacterium tuberculosis	GENOSCREEN	2021-10-23	ERR2516241	ERX2535457	PRJEB25999					Sensitive					S		S					S	S								Walker_2022	99.63	1448616	33	tuberculosis	3.698
SAMEA1403614	WGS	PAIRED	ILLUMINA	ERS096507	ERP000192	Europe	RUS	Samara	2009	human	Homo sapiens	3	lineage2.2.1	lineage2.2.1	L2.2.1	Mycobacterium tuberculosis	SC	2014-10-17	ERR144631	ERX120559	PRJEB2138					MDR-TB	S	R			R		R		S				R	R				S			CRyPTIC_WHO2021_PMC7612554	99.56	1812311	41	tuberculosis	0.961
SAMEA7551088	WGS	PAIRED	ILLUMINA	ERS5307737	ERP124941	Europe	GBR						lineage4.1.2.1	lineage4.1.2.1		Mycobacterium tuberculosis	PUBLIC HEALTH ENGLAND	2021-11-10	ERR4817725	ERX4687567	PRJEB41201					Sensitive					S		S					S	S								Walker_2022	99.42	1659108	52	tuberculosis	3.051
SAMN27762757	WGS	PAIRED	ILLUMINA	SRS12738695	SRP276100	North America	USA	New York	2019	human	Homo sapiens	3	lineage2.2.1	lineage2.2.1		Mycobacterium tuberculosis	WADSWORTH CENTER	2022-04-25	SRR18911566	SRX14989500	PRJNA650381		sputum			Sensitive																						99.61	1542479	77	tuberculosis	3.246
SAMN40031645	WGS	PAIRED	ILLUMINA	SRS20527091	SRP226525	Asia	IND	Madhya Pradesh - Bhairopur	2020	human	Homo sapiens	3	lineage4.9	lineage4.9		Mycobacterium tuberculosis	CHRISTIAN MEDICAL COLLAGE, VELLORE	2024-02-22	SRR28046035	SRX23697164	PRJNA575883		pulmonary			Sensitive																						99.67	1788444	59	tuberculosis	0.134
SAMN28538045	WGS	PAIRED	ILLUMINA	SRS13093515	SRP373287	Europe	ITA	Rome	2017	human	Homo sapiens	3	lineage4.1	lineage4.1		Mycobacterium tuberculosis	NATIONAL INSTITUTE OF INFECTIOUS DISEASES L. SPALLANZANI	2022-05-19	SRR19304013	SRX15364126	PRJNA834606		sputum			Sensitive																						99.56	1612741	55	tuberculosis	2.359
SAMEA2782864	WGS	PAIRED	ILLUMINA	ERS552609	ERP006738	Asia	THA						lineage4.4.2	lineage4.4.2	L4.4.2	Mycobacterium tuberculosis	SC	2016-01-18	ERR752117	ERX695799	PRJEB7056					Sensitive																						99.54	1633585	37	tuberculosis	1.587
SAMEA7547793	WGS	PAIRED	ILLUMINA	ERS5304446	ERP124941	Europe	GBR						lineage3	lineage3		Mycobacterium tuberculosis	PUBLIC HEALTH ENGLAND	2021-11-10	ERR4814434	ERX4684276	PRJEB41201					Sensitive					S		S					S	S								Walker_2022	99.53	1725381	58	tuberculosis	2.641
SAMN34294050	WGS	PAIRED	ILLUMINA	SRS17387265	SRP433800	Europe	UKR		2020	human	Homo sapiens	3	lineage2.2.1	lineage2.2.1		Mycobacterium tuberculosis	NIH / NIAID	2023-04-21	SRR24255944	SRX20052006	PRJNA958249		sputum			MDR-TB																						99.42	1777613	57	tuberculosis	1.37
SAMEA5163664	WGS	PAIRED	ILLUMINA	ERS2971387	ERP112727								lineage4.1.2.1	lineage4.1.2.1		Mycobacterium tuberculosis	WELLCOME SANGER INSTITUTE	2020-05-29	ERR4178106	ERX4141530	PRJEB30294					Sensitive																						99.6	1515444	52	tuberculosis	0.605
SAMEA7549602	WGS	PAIRED	ILLUMINA	ERS5306253	ERP124941	Europe	GBR						lineage4.8	lineage4.8		Mycobacterium tuberculosis	PUBLIC HEALTH ENGLAND	2021-11-10	ERR4816241	ERX4686083	PRJEB41201					Other					S		S					S	S								Walker_2022	99.38	1600063	40	tuberculosis	2.96
SAMEA7543993	WGS	PAIRED	ILLUMINA	ERS5300651	ERP124934	Asia	CHN						lineage2.2.1	lineage2.2.1		Mycobacterium tuberculosis	CCDC	2021-11-10	ERR4810933	ERX4679379	PRJEB41194					MDR-TB	S	S			R	S	R	S	S				R	R	S	S	S	S	S	R	['Walker_2022','CRyPTIC_reuse_table']	99.5	1658085	57	tuberculosis	1.625
SAMN19657539	WGS	PAIRED	ILLUMINA	SRS9179445	SRP323639	Europe	MDA		2018	human	Homo sapiens	3	lineage4.2.1.1	lineage4.2.1.1		Mycobacterium tuberculosis	SIMON FRASER UNIVERSITY	2021-06-11	SRR14782410	SRX11115455	PRJNA736718					Other																						99.42	934114	32	tuberculosis	2.925
SAMN21856160	WGS	PAIRED	ILLUMINA	SRS10345525	SRP338907	Asia	GEO	Tbilisi	2019	human	Homo sapiens	3	lineage2.2.1	lineage2.2.1		Mycobacterium tuberculosis	NIH / NIAID	2021-10-16	SRR16088102	SRX12374617	PRJNA766649		sputum			Sensitive																						99.43	1333349	44	tuberculosis	2.686
SAMN06091877	WGS	PAIRED	ILLUMINA	SRS1827986	SRP094134	Asia	VNM	Ho Chi Minh City		human	Homo sapiens	3	lineage2.2.1	lineage2.2.1	L2.2.1	Mycobacterium tuberculosis	UNIVERSITY OF MELBOURNE	2016-11-30	SRR5065557	SRX2385921	PRJNA355614		sputum			Sensitive																						99.51	1372997	46	tuberculosis	3.737
SAMD00142995	WGS	PAIRED	ILLUMINA	DRS200904	DRP007602	Asia	JPN	Kanto	2017	human	Homo sapiens	3	lineage4.9	lineage4.9		Mycobacterium tuberculosis	RIT_JATA	2021-08-14	DRR188881	DRX179346	PRJDB7494					Sensitive																						99.81	966613	63	tuberculosis	1.392
SAMEA104304863	WGS	PAIRED	ILLUMINA	ERS1929841	ERP012255								lineage4.1.2.1	lineage4.1.2.1		Mycobacterium tuberculosis	LSHTM	2017-12-27	ERR2124103	ERX2180955	PRJEB10950					MDR-TB					R		R						R	R							Coll_2018	99.54	1525052	32	tuberculosis	1.673
SAMN33843553	WGS	PAIRED	ILLUMINA	SRS17134382	SRP428142	Europe	PRT		2017	wild boar	Sus scrofa	2	La1.7.1	La1.7.1	La1	Mycobacterium bovis	LANDSCAPE EPIDEMIOLOGY AND WILDLIFE DISEASES - CE3C	2024-02-22	SRR23961502	SRX19770017	PRJNA946560					Other																						98.49	1609174	51	tuberculosis	3.169
SAMEA112181326	WGS	PAIRED	ILLUMINA	ERS14291166	ERP142932	Africa	ZAF		2013	human	Homo sapiens	3	lineage1.2.2.1	lineage1.2.2.1		Mycobacterium tuberculosis	UNIVERSITY OF ANTWERP	2022-12-07	ERR10610231	ERX10082581	PRJEB57919		sputum			MDR-TB																						99.38	970042	33	tuberculosis	3.043
SAMEA14460217	WGS	PAIRED	ILLUMINA	ERS12087164	ERP137916	Africa	GMB		2013	human	Homo sapiens	3	lineage4.1.2.1	lineage4.1.2.1		Mycobacterium tuberculosis	INSTITUTE OF TROPICAL MEDICINE	2022-06-25	ERR9786399	ERX9333675	PRJEB53138		sputum			Sensitive																						99.56	1430962	69	tuberculosis	1.754
SAMN03647556	WGS	PAIRED	ILLUMINA	SRS990415	SRP061066	Europe	GBR						lineage4.1.1.3.1	lineage4.1.1.3.1	L4.1.1.3.1	Mycobacterium tuberculosis	UNIVERSITY OF OXFORD	2015-07-23	SRR2100383	SRX1095077	PRJNA282721					HR-TB					S		R						S								CRyPTIC_WHO2021_PMC7612554	99.41	1792237	40	tuberculosis	1.605
SAMN12125118	WGS	PAIRED	ILLUMINA	SRS5016820	SRP211797	Africa	ZAF			human	Homo sapiens	3	lineage4.4.1.1	lineage4.4.1.1	L4	Mycobacterium tuberculosis	GENOSCREEN	2019-06-24	SRR9588018	SRX6353849	PRJNA550329					MDR-TB																						99.46	1049374	53	tuberculosis	1.759
SAMEA9976179	WGS	PAIRED	ILLUMINA	ERS7654458	ERP123401	South America	PER	Lima	2010	human	Homo sapiens	3	lineage4.7	lineage4.7		Mycobacterium tuberculosis	IMPERIAL COLLEGE LONDON	2021-10-15	ERR6865482	ERX6488910	PRJEB39837					Sensitive																						99.7	1312957	45	tuberculosis	0.69
SAMN32819010	WGS	PAIRED	ILLUMINA	SRS16523760	SRP418517	Europe	GBR		2015	bovine	Bos taurus	2	La1.8.1	La1.8.1	La1	Mycobacterium bovis	AGRIFOOD AND BIOSCIENCES INSTITUTE	2023-01-20	SRR23174197	SRX19124486	PRJNA925930					Other																						99.41	982291	65	tuberculosis	4.198
SAMN41389961	WGS	PAIRED	ILLUMINA	SRS21288692	SRP507535	South America	BRA		2010	human	Homo sapiens	3	lineage4.1.2.1	lineage4.1.2.1		Mycobacterium tuberculosis	FIND, THE FOUNDATION FOR INNOVATIVE NEW DIAGNOSTICS	2024-05-14	SRR29017553	SRX24544169	PRJNA1109295					MDR-TB																						99.41	1532373	52	tuberculosis	0.797
SAMEA9977666	WGS	PAIRED	ILLUMINA	ERS7655944	ERP123401	South America	PER	Lima	2009	human	Homo sapiens	3	lineage4.1.2.1	lineage4.1.2.1		Mycobacterium tuberculosis	IMPERIAL COLLEGE LONDON	2021-10-15	ERR6866968	ERX6490396	PRJEB39837					Sensitive																						99.58	1512474	52	tuberculosis	0.574
SAMN21984310	WGS	PAIRED	ILLUMINA	SRS10408068	SRP339739					human	Homo sapiens	3	lineage2.2.2	lineage2.2.2		Mycobacterium tuberculosis	TGEN NORTH	2021-10-01	SRR16157101	SRX12441917	PRJNA767896					Pre-XDR-TB																						99.22	1761415	29	tuberculosis	1.518
SAMEA110241045	WGS	PAIRED	ILLUMINA	ERS12338667	ERP138888	Africa	NAM						lineage4.3.4.1	lineage4.3.4.1		Mycobacterium tuberculosis	FZB	2022-07-12	ERR9907743	ERX9450571	PRJEB54067					MDR-TB																						98.9	1627642	56	tuberculosis	2.668
SAMEA104362234	WGS	PAIRED	ILLUMINA	ERS1987212	ERP104985	South America	PER		2014				lineage4.1.2.1	lineage4.1.2.1	L4	Mycobacterium tuberculosis	UNIVERSIDAD PERUANA CAYETANO HEREDIA, PERU	2021-10-17	ERR2184393	ERX2240560	PRJEB23245					MDR-TB	S				R	R	R	S	S				R		S	S	S	S	S	R	['Walker_2022','CRyPTIC_reuse_table']	99.6	1688642	59	tuberculosis	2.492
SAMEA7527504	WGS	PAIRED	ILLUMINA	ERS5283975	ERP124850	Asia	IND	Mumbai					lineage1.1.3.2	lineage1.1.3.2		Mycobacterium tuberculosis	FOUNDATION FOR MEDICAL RESEARCH INDIA	2021-11-10	ERR4798918	ERX4668335	PRJEB41116					Sensitive	S	S				S		S	S							S		S	S		Walker_2022	99.25	1648114	55	tuberculosis	0.705
SAMEA7525983	WGS	PAIRED	ILLUMINA	ERS5282456	ERP124850	Asia	IND	Mumbai					lineage2.2.1	lineage2.2.1		Mycobacterium tuberculosis	FOUNDATION FOR MEDICAL RESEARCH INDIA	2021-11-09	ERR4797432	ERX4666848	PRJEB41116					MDR-TB	S	S			R	S	R	R	S				R		S	S	S	S	S	R	['Walker_2022','CRyPTIC_reuse_table']	99.39	1718454	52	tuberculosis	2.365
SAMEA8719175	WGS	PAIRED	ILLUMINA	ERS6403619	ERP128647	Africa	ZAF						lineage2.2.2	lineage2.2.2		Mycobacterium tuberculosis	CTB/NICD	2022-03-15	ERR8976052	ERX5544278	PRJEB44577					MDR-TB	R				R	R	R	R					R		S	R		S	S	R	CRyPTIC_reuse_table	99.52	1815100	63	tuberculosis	1.906
SAMEA14459851	WGS	PAIRED	ILLUMINA	ERS12086798	ERP137916	Africa	GMB		2012	human	Homo sapiens	3	lineage2.2.1	lineage2.2.1		Mycobacterium tuberculosis	INSTITUTE OF TROPICAL MEDICINE	2022-06-28	ERR9786033	ERX9333309	PRJEB53138		sputum			Sensitive																						99.46	1351213	62	tuberculosis	2.069
SAMN30158223	WGS	PAIRED	ILLUMINA	SRS14573246	SRP390552	Asia	CHN	Guangdong	2018	human	Homo sapiens	3	lineage2.2.1	lineage2.2.1		Mycobacterium tuberculosis	CENTRE FOR TUBERCULOSIS CONTROL OF GUANGDONG PROVINCE	2022-08-08	SRR20969834	SRX16987482	PRJNA866200		sputum			Sensitive																						99.53	1843536	63	tuberculosis	1.752
SAMEA5569712	WGS	PAIRED	ILLUMINA	ERS3371734	ERP114885	South America	PER						lineage4	lineage4	L4	Mycobacterium tuberculosis	UNIVERSIDAD PERUANA CAYETANO HEREDIA, PERU	2021-11-03	ERR3287519	ERX3314028	PRJEB32234					MDR-TB	S				R	I	R	S	S				R		S	S	S	S	S	S	['Walker_2022','CRyPTIC_reuse_table']	99.67	1654656	62	tuberculosis	8.507
SAMEA7560804	WGS	PAIRED	ILLUMINA	ERS5317440	ERP124982	Asia	VNM	Ho Chi Minh City					lineage1.1.1.1	lineage1.1.1.1		Mycobacterium tuberculosis	OUCRU-HCMC	2021-11-12	ERR4828367	ERX4698351	PRJEB41241					Sensitive	S				S	S	S	S	S				S		S	S	S	S	S	S	['Walker_2022','CRyPTIC_reuse_table']	99.37	1172931	30	tuberculosis	2.527
SAMN31563949	WGS	PAIRED	ILLUMINA	SRS15619121	SRP405779	Asia	IND	Sikkim	2018	human	Homo sapiens	3	lineage2.2.1	lineage2.2.1		Mycobacterium tuberculosis	INSTITUTE OF LIFE SCIENCES	2022-11-02	SRR22137478	SRX18116853	PRJNA896734		sputum			Pre-XDR-TB																						99.45	1785678	56	tuberculosis	2.085
SAMEA8742028	WGS	PAIRED	ILLUMINA	ERS6421610	ERP135632	Africa	ZAF						lineage4.3.2.1	lineage4.3.2.1		Mycobacterium tuberculosis	UNIVERSITY OF CAPE TOWN	2022-03-15	ERR8699222	ERX8356691	PRJEB51043					Sensitive	S				S	S	S	S	S				S		S	S	S	S	S	S	CRyPTIC_reuse_table	99.59	1825086	64	tuberculosis	2.543
SAMN41389672	WGS	PAIRED	ILLUMINA	SRS21287972	SRP507535					human	Homo sapiens	3	lineage3	lineage3		Mycobacterium tuberculosis	FIND, THE FOUNDATION FOR INNOVATIVE NEW DIAGNOSTICS	2024-05-14	SRR29017084	SRX24543448	PRJNA1109295					MDR-TB																						99.56	1487748	50	tuberculosis	0.581
SAMEA2682729	WGS	PAIRED	ILLUMINA	ERS518790	ERP004677	South America	PER		2009	human	Homo sapiens	3	lineage4.3.3	lineage4.3.3	L4.3.3	Mycobacterium tuberculosis	SC	2016-01-18	ERR751509	ERX695191	PRJEB5280					MDR-TB																						99.77	1547233	35	tuberculosis	1.631
SAMEA112799979	WGS	PAIRED	ILLUMINA	ERS14807525	ERP010814								lineage4.5	lineage4.5		Mycobacterium tuberculosis	FZB	2023-07-20	ERR11049879	ERX10496669	PRJEB9680					Sensitive																						99.43	1712886	56	tuberculosis	0.982
SAMEA7129260	WGS	PAIRED	ILLUMINA	ERS4889760	ERP123265					human	Homo sapiens	3	lineage4.2.1.1	lineage4.2.1.1		Mycobacterium tuberculosis	IHU - MEDITERRANEE INFECTION	2020-09-04	ERR4407488	ERX4359636	PRJEB39715					Sensitive																						99.48	1635051	85	tuberculosis	2.377
SAMEA2711033	WGS	PAIRED	ILLUMINA	ERS531990	ERP006738	Asia	THA		2005				lineage1.2.1.2.1	lineage1.2.1.2.1	L2.2.1	Mycobacterium tuberculosis	SC	2015-02-10	ERR718533	ERX662455	PRJEB7056					Sensitive																						99.31	1632277	36	tuberculosis	0.627
SAMEA11225614	WGS	PAIRED	ILLUMINA	ERS8875090	ERP005779								lineage1.2.1.2.1	lineage1.2.1.2.1		Mycobacterium tuberculosis complex sp.	FZB	2022-07-30	ERR7902587	ERX7470732	PRJEB6273					Sensitive																						99.34	1636999	56	tuberculosis	1.924
SAMEA7544203	WGS	PAIRED	ILLUMINA	ERS5300861	ERP124934	Asia	CHN						lineage2.2.1	lineage2.2.1		Mycobacterium tuberculosis	CCDC	2021-11-10	ERR4811143	ERX4679589	PRJEB41194					Sensitive	S	S			S	S	S	S	S				S	S	S	S	S	S	S	S	['CRyPTIC_reuse_table','Walker_2022']	99.46	1805290	62	tuberculosis	1.341
SAMN08913359	WGS	PAIRED	ILLUMINA	SRS3157124	SRP128089					human	Homo sapiens	3	lineage4.3.3	lineage4.3.3		Mycobacterium tuberculosis	SAN RAFFAELE	2018-04-12	SRR6981926	SRX3922505	PRJNA428596					Sensitive																						99.67	520999	28	tuberculosis	5.258
SAMN19657753	WGS	PAIRED	ILLUMINA	SRS9179678	SRP323639	Europe	MDA		2019	human	Homo sapiens	3	lineage2.2.1	lineage2.2.1		Mycobacterium tuberculosis	SIMON FRASER UNIVERSITY	2021-06-11	SRR14782173	SRX11115692	PRJNA736718					RR-TB																						97.84	1331304	45	tuberculosis	1.289
SAMEA3359876	WGS	PAIRED	ILLUMINA	ERS713372	ERP004216	Africa	GHA						lineage5	lineage5	L5	Mycobacterium africanum	SC	2016-03-03	ERR1082124	ERX1161714	PRJEB4884					Sensitive																						99.35	1647555	46	tuberculosis	0.57
SAMEA11006681	WGS	PAIRED	ILLUMINA	ERS8656460	ERP131966	Europe	GBR		2018	human	Homo sapiens	3	lineage2.2.1	lineage2.2.1		Mycobacterium tuberculosis	ST GEORGE'S, UNIVERSITY OF LONDON	2022-07-19	ERR7362017	ERX6929517	PRJEB47671					XDR-TB																						99.44	1867397	34	tuberculosis	2.231
SAMEA13291970	WGS	PAIRED	ILLUMINA	ERS10894901	ERP135943	Europe	GBR	Birmingham	2017	human	Homo sapiens	3	lineage4.1.2.1	lineage4.1.2.1		Mycobacterium tuberculosis	NDM EXPERIEMENTAL MEDICINE	2023-11-01	ERR9117699	ERX8660792	PRJEB51323					Sensitive																						91.65	1174933	38	tuberculosis	4.15
SAMEA5164414	WGS	PAIRED	ILLUMINA	ERS2972136	ERP112727								lineage4.3.3	lineage4.3.3		Mycobacterium tuberculosis	WELLCOME SANGER INSTITUTE	2020-04-19	ERR4024931	ERX4026319	PRJEB30294					Sensitive																						99.76	1562856	53	tuberculosis	0.626
SAMN17019847	WGS	PAIRED	ILLUMINA	SRS7863105	SRP297425	Europe	BLR	Minsk		human	Homo sapiens	3	lineage2.2.1	lineage2.2.1		Mycobacterium tuberculosis	NIH / NIAID	2020-12-09	SRR13232726	SRX9664611	PRJNA683067		sputum			Pre-XDR-TB																						99.37	1684987	56	tuberculosis	1.674
G2485						Europe	ESP	province of Valencia	2018				lineage4.8	lineage4.8		Mycobacterium tuberculosis								No		HR-TB	S					S																99.74	1469393	85	tuberculosis	1.677
SAMEA5189692	WGS	PAIRED	ILLUMINA	ERS2997186	ERP021867	Europe	GBR						La1.8.1	La1.8.1	La1	Mycobacterium bovis	WELLCOME SANGER INSTITUTE	2020-06-04	ERR4188036	ERX4149805	PRJEB19799					Other																						99.47	1615901	53	tuberculosis	2.296
SAMN33756180	WGS	PAIRED	ILLUMINA	SRS17044791	SRP427259	Asia	GEO	Tbilisi	2021	human	Homo sapiens	3	lineage4.3.3	lineage4.3.3		Mycobacterium tuberculosis	NIH / NIAID	2023-03-17	SRR23862157	SRX19674538	PRJNA944654		sputum			Sensitive																						99.61	1519294	47	tuberculosis	1.958
SAMEA3558455	WGS	PAIRED	ILLUMINA	ERS865604	ERP011639	Africa	ZAF						lineage4.1.1.2	lineage4.1.1.2	L4.1.1.2	Mycobacterium tuberculosis	LSHTM	2015-12-10	ERR1034922	ERX1113720	PRJEB10385					Sensitive					S	S	R						S	S							Coll_2018	99.36	1048108	23	tuberculosis	13.098
SAMN37124292	WGS	PAIRED	ILLUMINA	SRS18703196	SRP456746	Africa	ZAF	Port Elizabeth	2019	human	Homo sapiens	3	lineage2.2.2	lineage2.2.2		Mycobacterium tuberculosis complex sp.	COLUMBIA UNIVERSITY	2023-08-23	SRR25745141	SRX21468513	PRJNA1008673					Pre-XDR-TB																						99.58	1427629	89	tuberculosis	1.702
SAMN40566389	WGS	PAIRED	ILLUMINA	SRS20809018	SRP338930	North America	USA	New York state	2019	human	Homo sapiens	3	lineage4.1.2.1	lineage4.1.2.1		Mycobacterium tuberculosis	WADSWORTH CENTER	2024-03-21	SRR28409729	SRX24013889	PRJNA766641		sputum			Sensitive																						99.58	916309	44	tuberculosis	3.235
SAMEA112803535	WGS	PAIRED	ILLUMINA	ERS14811081	ERP010814								lineage4.1	lineage4.1		Mycobacterium tuberculosis	FZB	2023-07-21	ERR11043845	ERX10490636	PRJEB9680					Sensitive																						99.56	1735609	59	tuberculosis	1.357
SAMN33272060	WGS	PAIRED	ILLUMINA	SRS16751516	SRP422284	North America	CAN		2017	human	Homo sapiens	3	La3	La3	La3	Mycobacterium orygis	PUBLIC HEALTH AGENCY OF CANADA	2023-02-13	SRR23445179	SRX19354510	PRJNA934340		As reported: urine			Sensitive																						99.57	839538	41	tuberculosis	4.513
SAMN40623446	WGS	PAIRED	ILLUMINA	SRS20860562	SRP498032	Asia	KOR		2023	human	Homo sapiens	3	lineage2.2.2	lineage2.2.2		Mycobacterium tuberculosis	PUSAN NATIONAL UNIVERSITY YANGSAN HOSPITAL	2024-03-27	SRR28467044	SRX24070038	PRJNA1092369		sputum			MDR-TB																						99.52	1943013	67	tuberculosis	1.156
SAMEA10030527	WGS	PAIRED	ILLUMINA	ERS7708734	ERP132622	Africa	ZAF						lineage4.1.1.3	lineage4.1.1.3	L4.1.1.3	Mycobacterium tuberculosis	FZB	2022-07-28	ERR7911628	ERX7479025	PRJEB48275					Pre-XDR-TB	R				R		R	R	S				R								Finci_2022	99.48	1669754	56	tuberculosis	1.175
SAMN15228632	WGS	PAIRED	ILLUMINA	SRS6834520	SRP267157	Asia	MYS	Kota Kinabalu	2014	human	Homo sapiens	3	lineage1.2.1.2.1	lineage1.2.1.2.1		Mycobacterium tuberculosis	CHARLES DARWIN UNIVERSITY	2020-06-13	SRR12006681	SRX8539718	PRJNA639216					Sensitive																						99.42	1704315	56	tuberculosis	1.299
SAMEA7554513	WGS	PAIRED	ILLUMINA	ERS5311157	ERP124941	Europe	GBR						lineage4.6	lineage4.6		Mycobacterium tuberculosis	PUBLIC HEALTH ENGLAND	2021-11-11	ERR4821145	ERX4690987	PRJEB41201					Sensitive																						97.89	1571142	52	tuberculosis	3.474
SAMEA1469498	WGS	PAIRED	ILLUMINA	ERS124839	ERP000192	Europe	RUS	Samara	2009	human	Homo sapiens	3	lineage2.2.1	lineage2.2.1	L2.2.1	Mycobacterium tuberculosis	SC	2014-10-18	ERR158569	ERX134513	PRJEB2138					RR-TB					S		S						R	S							CRyPTIC_WHO2021_PMC7612554	99.55	1831635	42	tuberculosis	0.97
SAMN36619449	WGS	PAIRED	ILLUMINA	SRS18349801	SRP450367	Asia	IND	Manipal	2020	human	Homo sapiens	3	lineage3	lineage3		Mycobacterium tuberculosis	NIH / NIAID	2023-07-19	SRR25340909	SRX21080251	PRJNA996640		sputum			Sensitive																						99.35	1677862	54	tuberculosis	0.496
SAMEA6359467	WGS	PAIRED	ILLUMINA	ERS4125717	ERP021867	Europe	GBR						La1.8.1	La1.8.1	La1	Mycobacterium bovis	WELLCOME SANGER INSTITUTE	2021-02-03	ERR5087454	ERX4893575	PRJEB19799					Other																						99.08	1681891	50	tuberculosis	2.275
SAMEA9070686	WGS	PAIRED	ILLUMINA	ERS6798994	ERP129488	Africa	ZAF						lineage2.2.1	lineage2.2.1		Mycobacterium tuberculosis	Swiss-TPH	2021-10-13	ERR6362351	ERX5627895	PRJEB45389					MDR-TB	S																	S			CRyPTIC_WHO2021_PMC7612554	99.53	779795	26	tuberculosis	3.261
SAMEA1403714	WGS	PAIRED	ILLUMINA	ERS096397	ERP000192	Europe	RUS	Samara	2009	human	Homo sapiens	3	lineage2.2.1	lineage2.2.1	L2.2.1	Mycobacterium tuberculosis	SC	2014-10-16	ERR137267	ERX113285	PRJEB2138					HR-TB					S		R						S	R							CRyPTIC_WHO2021_PMC7612554	99.52	1870263	43	tuberculosis	1.028
SAMN21856231	WGS	PAIRED	ILLUMINA	SRS10345919	SRP338907	Asia	GEO	Tbilisi	2020	human	Homo sapiens	3	lineage4.3.3	lineage4.3.3		Mycobacterium tuberculosis	NIH / NIAID	2021-10-16	SRR16088304	SRX12375010	PRJNA766649		sputum			Sensitive																						99.73	1581181	54	tuberculosis	1.59
SAMEA3446541	WGS	PAIRED	ILLUMINA	ERS2401953	ERP107973	Europe	NLD						lineage2.2.1	lineage2.2.1	L2.2.1	Mycobacterium tuberculosis	RIVM	2021-10-23	ERR2517275	ERX2536491	PRJEB26002					HR-TB					S							S	S								Walker_2022	99.18	1804073	49	tuberculosis	1.726
SAMEA1688555	WGS	PAIRED	ILLUMINA	ERS156689	ERP001072	Africa	MWI	Karonga	2003	human	Homo sapiens	3	lineage2.2.1	lineage2.2.1	L2	Mycobacterium tuberculosis	SC	2013-01-23	ERR216951	ERX191616	PRJEB2794		sputum			Sensitive																						98.9	878684	16	tuberculosis	15.452
SAMN37848775	WGS	PAIRED	ILLUMINA	SRS19170209	SRP466602	Asia	VNM	Ho Chi Minh City		human	Homo sapiens	3	lineage1.1.1	lineage1.1.1		Mycobacterium tuberculosis	UNIVERSITY OF MELBOURNE/ THE PETER DOHERTY INSTITUTE FOR INFECTION AND IMMUNITY	2023-10-16	SRR26399269	SRX22105128	PRJNA1028637		sputum			Sensitive																						99.1	1663633	50	tuberculosis	1.224
SAMEA7554973	WGS	PAIRED	ILLUMINA	ERS5311617	ERP124941	Europe	GBR						lineage4.8	lineage4.8		Mycobacterium tuberculosis	PUBLIC HEALTH ENGLAND	2021-11-11	ERR4821605	ERX4691447	PRJEB41201					Other																						99.74	1885844	40	tuberculosis	1.14
SAMEA112805832	WGS	PAIRED	ILLUMINA	ERS14813378	ERP010814								lineage4.1.2.1	lineage4.1.2.1		Mycobacterium tuberculosis	FZB	2023-07-21	ERR11082115	ERX10529484	PRJEB9680					Sensitive																						99.59	1698774	53	tuberculosis	0.821
SAMN03300245	WGS	PAIRED	ILLUMINA	SRS838863	SRP053287	North America	MEX		2003	domestic cattle	Bos taurus	2	La1.8.1	La1.8.1	La1	Mycobacterium bovis	USDA-NVSL-DBL	2015-02-23	SRR1791887	SRX867549	PRJNA251692					Other																						99.53	926405	52	tuberculosis	4.667
SAMN40031983	WGS	PAIRED	ILLUMINA	SRS20526986	SRP226525	Asia	IND	Madhya Pradesh - Bhairopur	2022	human	Homo sapiens	3	lineage3	lineage3		Mycobacterium tuberculosis	CHRISTIAN MEDICAL COLLAGE, VELLORE	2024-02-22	SRR28045540	SRX23696984	PRJNA575883					MDR-TB																						99.37	1857624	56	tuberculosis	0.662
SAMEA8719115	WGS	PAIRED	ILLUMINA	ERS6403560	ERP128647	Africa	ZAF						lineage2.2.1	lineage2.2.1		Mycobacterium tuberculosis	CTB/NICD	2022-03-15	ERR8975992	ERX5544219	PRJEB44577					RR-TB	S				S	S	S	S	S				S		S	S	S	S	S	S	CRyPTIC_reuse_table	99.52	1819536	63	tuberculosis	1.182
SAMN31031139	WGS	PAIRED	ILLUMINA	SRS15258439	SRP399923	Oceania	AUS	Victoria	2019	human	Homo sapiens	3	lineage4.3.3	lineage4.3.3		Mycobacterium tuberculosis	MDUPHL	2022-09-28	SRR21733249	SRX17728981	PRJNA857537					Sensitive																						99.71	1642574	57	tuberculosis	2.391
SAMN08436191	WGS	PAIRED	ILLUMINA	SRS2894816	SRP128089	Asia	BGD			human	Homo sapiens	3	lineage1.1.3	lineage1.1.3	L1.1.3	Mycobacterium tuberculosis	SAN RAFFAELE	2018-02-26	SRR6650432	SRX3628030	PRJNA428596					Sensitive					S		S		S				S	S				S			CRyPTIC_WHO2021_PMC7612554	99.31	924194	20	tuberculosis	7.287
SAMN08732332	WGS	PAIRED	ILLUMINA	SRS3061554	SRP128089					human	Homo sapiens	3	lineage2.2.1	lineage2.2.1		Mycobacterium tuberculosis	SAN RAFFAELE	2018-03-20	SRR6855781	SRX3811008	PRJNA428596					Sensitive																						99.56	595773	22	tuberculosis	7.665
SAMN29637393	WGS	PAIRED	ILLUMINA	SRS13836431	SRP386201	Europe	SVN		1999	human	Homo sapiens	3	lineage4.1.2.1	lineage4.1.2.1		Mycobacterium tuberculosis	UNIVERSITY CLINIC OF RESPIRATORY AND ALLERGIC DISEASES	2022-07-13	SRR20139559	SRX16174628	PRJNA851574		sputum			HR-TB																						99.52	1644364	56	tuberculosis	1.873
SAMEA1571011	WGS	PAIRED	ILLUMINA	ERS142973	ERP001469								La1.8.1	La1.8.1	La1	Mycobacterium bovis	SC	2012-12-10	ERR192043	ERX166732	PRJEB3056					Other																						99.42	3110044	72	tuberculosis	2.147
SAMEA7550628	WGS	PAIRED	ILLUMINA	ERS5307278	ERP124941	Europe	GBR						lineage3	lineage3		Mycobacterium tuberculosis	PUBLIC HEALTH ENGLAND	2021-11-10	ERR4817266	ERX4687108	PRJEB41201					Sensitive																						74.3	1565881	47	tuberculosis	2.973
SAMD00142778	WGS	PAIRED	ILLUMINA	DRS200764	DRP007602	Asia	JPN	Chugoku-Shikoku	2017	human	Homo sapiens	3	lineage2.2.1	lineage2.2.1		Mycobacterium tuberculosis	RIT_JATA	2021-08-14	DRR188949	DRX179414	PRJDB7494					Sensitive																						99.61	1168843	75	tuberculosis	1.386
SAMN19688291	WGS	PAIRED	ILLUMINA	SRS9197918	SRP323639	Europe	MDA		2019	human	Homo sapiens	3	lineage2.2.1	lineage2.2.1		Mycobacterium tuberculosis	SIMON FRASER UNIVERSITY	2021-06-13	SRR14801394	SRX11134528	PRJNA736718					Sensitive																						99.49	1657847	56	tuberculosis	1.474
SAMEA8955475	WGS	PAIRED	ILLUMINA	ERS6638237	ERP130302	Europe	FRA		2016	domestic cattle	Bos taurus	3	La1.2	La1.2	La1	Mycobacterium bovis	ANSES	2022-09-15	ERR6208976	ERX5844129	PRJEB46102					Other																						91.18	1255363	39	tuberculosis	6.47
SAMN21616240	WGS	PAIRED	ILLUMINA	SRS10316843	SRP338617	North America	CAN	Ontario	2008	human	Homo sapiens	3	lineage2.2.1	lineage2.2.1		Mycobacterium tuberculosis	PUBLIC HEALTH ONTARIO	2021-09-24	SRR16058204	SRX12344464	PRJNA766079					MDR-TB	S	S			R	S	R					S	R	R				S			CRyPTIC_WHO2021_PMC7612554	99.57	1534279	52	tuberculosis	3.256
SAMN25235945	WGS	PAIRED	ILLUMINA	SRS11758776	SRP349160	Asia	CHN	Chongqing City	2020	human	Homo sapiens	3	lineage2.2.1	lineage2.2.1		Mycobacterium tuberculosis	CHONGQING MEDICAL UNIVERSITY	2022-01-25	SRR17732461	SRX13895221	PRJNA785273					Sensitive																						99.61	1832105	63	tuberculosis	0.943
SAMEA1530877	WGS	PAIRED	ILLUMINA	ERS141692	ERP001072	Africa	MWI	Karonga	1997	human	Homo sapiens	3	lineage4.3.4.2.1	lineage4.3.4.2.1	L4.3.4.2.1	Mycobacterium tuberculosis	SC	2012-10-12	ERR176624	ERX152770	PRJEB2794		sputum			Sensitive					S		R					S	S	S							Coll_2018	99.69	1700271	40	tuberculosis	4.546
SAMN21855958	WGS	PAIRED	ILLUMINA	SRS10345267	SRP338907	Asia	GEO	Tbilisi	2016	human	Homo sapiens	3	lineage2.2.1	lineage2.2.1		Mycobacterium tuberculosis	NIH / NIAID	2021-10-16	SRR16087935	SRX12374356	PRJNA766649		sputum			MDR-TB																						99.5	1675910	55	tuberculosis	1.605
SAMEA2400243	WGS	PAIRED	ILLUMINA	ERS422143	ERP005265								La1.8.1	La1.8.1	La1	Mycobacterium bovis	SC	2014-07-17	ERR564453	ERX523478	PRJEB5830					Other																						99.42	1433568	33	tuberculosis	3.839
SAMN08379869	WGS	PAIRED	ILLUMINA	SRS2844898	SRP128089					human	Homo sapiens	3	lineage4.1.2.1	lineage4.1.2.1		Mycobacterium tuberculosis	SAN RAFFAELE	2018-01-19	SRR6484848	SRX3574955	PRJNA428596					Other																						99.59	1111890	26	tuberculosis	8.782
SAMN08708743	WGS	PAIRED	ILLUMINA	SRS3040634	SRP128089	Europe	UKR			human	Homo sapiens	3	lineage4.3.3	lineage4.3.3		Mycobacterium tuberculosis	SAN RAFFAELE	2018-03-14	SRR6831826	SRX3787968	PRJNA428596					MDR-TB	R	S			R		R	R					R	R				S			CRyPTIC_WHO2021_PMC7612554	99.55	1698387	36	tuberculosis	2.581
SAMN25995158	WGS	PAIRED	ILLUMINA	SRS13198295	SRP376575	Africa	TZA		2020	human	Homo sapiens	3	lineage4.3.4.2.1	lineage4.3.4.2.1		Mycobacterium tuberculosis	MAKERERE UNIVERSITY	2022-05-27	SRR19428626	SRX15482519	PRJNA807440		sputum			Sensitive																						99.82	580151	38	tuberculosis	4.825
SAMEA1556823	WGS	PAIRED	ILLUMINA	ERS142668	ERP001072	Africa	MWI	Karonga	2008	human	Homo sapiens	3	lineage3.1.1	lineage3.1.1	L3.1.1	Mycobacterium tuberculosis	SC	2012-10-23	ERR181856	ERX157966	PRJEB2794		sputum			Sensitive							S						S								Coll_2018	99.51	1780527	41	tuberculosis	1.739
SAMN08709117	WGS	PAIRED	ILLUMINA	SRS3041220	SRP128089	Europe	UKR			human	Homo sapiens	3	lineage2.2.1	lineage2.2.1		Mycobacterium tuberculosis	SAN RAFFAELE	2018-03-14	SRR6832486	SRX3788556	PRJNA428596					MDR-TB	S	S			S		R	S	S			S	R	R				S			CRyPTIC_WHO2021_PMC7612554	99.45	2724526	57	tuberculosis	1.76
SAMN32818933	WGS	PAIRED	ILLUMINA	SRS16524215	SRP418517	Europe	GBR		2015	badger	Meles meles	1	La1.8.1	La1.8.1	La1	Mycobacterium bovis	AGRIFOOD AND BIOSCIENCES INSTITUTE	2023-01-20	SRR23174345	SRX19124941	PRJNA925930					Other																						99.25	1844917	39	tuberculosis	2.57
SAMEA3310095	WGS	PAIRED	ILLUMINA	ERS2400700	ERP107968	Africa	ZAF						lineage4.3.3	lineage4.3.3	L4.3.3	Mycobacterium tuberculosis	CTB/NICD	2021-10-23	ERR2516101	ERX2535309	PRJEB25997					Sensitive	S	S			R		S	S				S	S	S				S			Walker_2022	99.7	578385	32	tuberculosis	4.158
SAMEA6359741	WGS	PAIRED	ILLUMINA	ERS4125990	ERP021867	Europe	GBR						La1.8.1	La1.8.1	La1	Mycobacterium bovis	WELLCOME SANGER INSTITUTE	2021-02-02	ERR5087589	ERX4893710	PRJEB19799					Other																						98.99	1597174	23	tuberculosis	4.116
SAMEA4946881	WGS	PAIRED	ILLUMINA	ERS2765565	ERP010814								La1.7.1	La1.7.1	La1	Mycobacterium bovis	FZB	2018-09-30	ERR2815537	ERX2822368	PRJEB9680					Other																						99.48	1441143	50	tuberculosis	5.062
SAMEA7527877	WGS	PAIRED	ILLUMINA	ERS5284348	ERP124850	Asia	IND	Mumbai					lineage3	lineage3		Mycobacterium tuberculosis	FOUNDATION FOR MEDICAL RESEARCH INDIA	2021-11-10	ERR4799291	ERX4668708	PRJEB41116					Pre-XDR-TB		S						S	S										S		Walker_2022	99.47	1547456	51	tuberculosis	0.243
SAMEA2710822	WGS	PAIRED	ILLUMINA	ERS531779	ERP006738	Asia	THA		2004				lineage1.1.3.1	lineage1.1.3.1	L1.1.3.1	Mycobacterium tuberculosis	SC	2015-02-10	ERR718327	ERX662249	PRJEB7056					HR-TB																						99.33	1620541	37	tuberculosis	1.402
SAMN13813885	WGS	PAIRED	ILLUMINA	SRS5977640	SRP241186	Africa	ZAF		2019	human	Homo sapiens	3	lineage2.2.2	lineage2.2.2	L2	Mycobacterium tuberculosis	UCT	2020-01-10	SRR10869245	SRX7539064	PRJNA600338		sputum			Pre-XDR-TB																						99.52	1600821	37	tuberculosis	2.499
SAMEA1903042	WGS	PAIRED	['ILLUMINA','ILLUMINA']	ERS199911									lineage4.4.1.1	lineage4.4.1.1		Mycobacterium tuberculosis		2013-06-25	['ERR495041','ERR279510']	['ERX252843','ERX460457']	PRJEB1366					Sensitive																						99.43	3753509	85	tuberculosis	0.537
SAMN02599172	WGS	PAIRED	['ILLUMINA','ILLUMINA']	SRS559842		Asia	IND	Tiruvallur	2001	human	Homo sapiens	3	lineage1.1.2	lineage1.1.2	L1.1.2	Mycobacterium tuberculosis			['SRR1173077','SRR1173110']	SRX473555	PRJNA235838		sputum			Sensitive																						96.9	3593122	79	tuberculosis	0.615
SAMN05916220	WGS	PAIRED	ILLUMINA	SRS20795601	SRP496567	South America	PER	Lima	2012	human	Homo sapiens	3	lineage4.3.3			Mycobacterium tuberculosis	FIND, THE FOUNDATION FOR INNOVATIVE NEW DIAGNOSTICS	2024-03-20	SRR28394010	SRX23999030	PRJNA343736		As reported: patient			MDR-TB																						99.66	1861657	53	tuberculosis	0.876
SAMEA7563922	WGS	PAIRED	ILLUMINA	ERS5320554	ERP125019								lineage2.2.1	lineage2.2.1		Mycobacterium tuberculosis	TORCH CONSORTIUM	2021-11-11	ERR4831566	ERX4701550	PRJEB41278					Pre-XDR-TB																						99.58	1731083	58	tuberculosis	0.846
SAMEA7541717	WGS	PAIRED	ILLUMINA	ERS5298169	ERP124931	Africa	ZAF						lineage4.3.2.1	lineage4.3.2.1		Mycobacterium tuberculosis	CTB/NICD	2021-11-11	ERR4809179	ERX4678719	PRJEB41191					RR-TB	S				S	S	S	S	S				R		S	S	S	S	S	R	['Walker_2022','CRyPTIC_reuse_table']	99.67	1733963	59	tuberculosis	0.706
SAMN38670585	WGS	PAIRED	ILLUMINA	SRS19780302	SRP476097	Africa	MAR		2013	human	Homo sapiens	3	lineage4.3.4.1	lineage4.3.4.1		Mycobacterium tuberculosis	MASCIR FOUNDATION - MOHAMMED VI POLYTECHNIC UNIVERSITY (UM6P)	2023-12-06	SRR27107300	SRX22796306	PRJNA1048908		sputum			Pre-XDR-TB																						99.74	1619036	55	tuberculosis	2.702
SAMN26038137	WGS	PAIRED	ILLUMINA	SRS12173930	SRP076676	Europe	GBR	Birmingham	2010	human	Homo sapiens	3	lineage2.2.1	lineage2.2.1		Mycobacterium tuberculosis	MODMEDMICOXFORD	2022-03-03	SRR18213776	SRX14360408	PRJNA302362					Sensitive																						99.39	1886554	42	tuberculosis	1.208
SAMN30544071	WGS	PAIRED	ILLUMINA	SRS14851076	SRP394436	Asia	CHN	Eastern China	2020	human	Homo sapiens	3	lineage2.2.1	lineage2.2.1		Mycobacterium tuberculosis	SCHOOL OF PUBLIC HEALTH, FUDAN UNIVERSITY	2022-08-28	SRR21277101	SRX17286396	PRJNA874331					Sensitive																						99.08	1845306	62	tuberculosis	1.839
SAMN31031498	WGS	PAIRED	ILLUMINA	SRS15258512	SRP399923	Oceania	AUS	Victoria	2020	human	Homo sapiens	3	lineage4.8	lineage4.8		Mycobacterium tuberculosis	MDUPHL	2022-09-28	SRR21733175	SRX17729055	PRJNA857537					Sensitive																						99.6	1668271	57	tuberculosis	2.264
SAMN17301441	WGS	PAIRED	ILLUMINA	SRS8021004	SRP301501	Asia	CHN	Jiangsu		human	Homo sapiens	3	lineage2.2.1	lineage2.2.1		Mycobacterium tuberculosis	SCHOOL OF PUBLIC HEALTH, FUDAN UNIVERSITY	2021-01-13	SRR13423589	SRX9838708	PRJNA691674		sputum			Pre-XDR-TB																						99.11	1555116	43	tuberculosis	1.047
SAMN40273269	WGS	PAIRED	ILLUMINA	SRS20671212	SRP493618	Asia	GEO	Tbilisi	2021	human	Homo sapiens	3	lineage4.3.3	lineage4.3.3		Mycobacterium tuberculosis	NIH / NIAID	2024-03-06	SRR28240178	SRX23851139	PRJNA1074779		sputum			Sensitive																						99.64	1729969	54	tuberculosis	1.012
SAMEA6875600	WGS	PAIRED	ILLUMINA	ERS4603161	ERP122165	Europe	ESP	Valencia	2016				lineage4.3.2	lineage4.3.2	L4.3.2	Mycobacterium tuberculosis	Instituto_de_Biomedicina_de_Valencia	2022-06-11	ERR4195802	ERX4156826	PRJEB38719			No		Sensitive	S					S																99.67	1377417	69	tuberculosis	2.246
SAMN30986587	WGS	PAIRED	ILLUMINA	SRS15214655	SRP338930	North America	USA	New York state	2018	human	Homo sapiens	3	lineage4.4.2	lineage4.4.2		Mycobacterium tuberculosis	WADSWORTH CENTER	2022-09-23	SRR21685241	SRX17683014	PRJNA766641					Sensitive																						99.55	1595977	83	tuberculosis	3.073
SAMN31031554	WGS	PAIRED	ILLUMINA	SRS15258192	SRP399923	Oceania	AUS	Victoria	2020	human	Homo sapiens	3	lineage1.1.2	lineage1.1.2		Mycobacterium tuberculosis	MDUPHL	2022-09-28	SRR21732850	SRX17728734	PRJNA857537					Sensitive																						99.31	1589673	55	tuberculosis	3.425
SAMEA5164187	WGS	PAIRED	ILLUMINA	ERS2971909	ERP112727								lineage4.1.2.1	lineage4.1.2.1		Mycobacterium tuberculosis	WELLCOME SANGER INSTITUTE	2020-04-19	ERR4024841	ERX4026229	PRJEB30294					Sensitive																						99.57	1719842	59	tuberculosis	0.562
SAMEA14460462	WGS	PAIRED	ILLUMINA	ERS12087908	ERP137916	Africa	GMB		2013	human	Homo sapiens	3	lineage6.2.3	lineage6.2.3		Mycobacterium tuberculosis	INSTITUTE OF TROPICAL MEDICINE	2022-06-25	ERR9787143	ERX9334419	PRJEB53138		sputum			Sensitive																						99.15	1695574	78	tuberculosis	2.469
SAMEA104394664	WGS	PAIRED	ILLUMINA	ERS2012606	ERP010814	Europe	DEU						lineage4.8	lineage4.8	L4.8	Mycobacterium tuberculosis	FZB	2017-11-28	ERR2200085	ERX2255073	PRJEB9680					HR-TB					S		S					S	S	S							CRyPTIC_WHO2021_PMC7612554	99.44	1707527	34	tuberculosis	0.9
SAMEA8955400	WGS	PAIRED	ILLUMINA	ERS6638163	ERP130302	Europe	FRA		2013	domestic cattle	Bos taurus	3	La1.2	La1.2	La1	Mycobacterium bovis	ANSES	2022-09-15	ERR6201842	ERX5836987	PRJEB46102					Other																						98.76	1527000	48	tuberculosis	3.758
SAMN03300686	WGS	PAIRED	ILLUMINA	SRS838425	SRP053287	North America	MEX		2012	domestic cattle	Bos taurus	2	La1.8.1	La1.8.1	La1	Mycobacterium bovis	USDA-NVSL-DBL	2015-02-23	SRR1792328	SRX867990	PRJNA251692					Other																						99.39	1322121	68	tuberculosis	4.569
SAMN18175552	WGS	PAIRED	ILLUMINA	SRS8391705	SRP309572	South America	PER		2014	human	Homo sapiens	3	lineage4.3.3	lineage4.3.3		Mycobacterium tuberculosis	INSTITUTO NACIONAL DE SALUD	2021-03-06	SRR13870404	SRX10250897	PRJNA707145					Pre-XDR-TB																						99.45	1232732	42	tuberculosis	3.124
SAMEA6451316	WGS	PAIRED	ILLUMINA	ERS4216872	ERP119170								lineage2.2.1	lineage2.2.1		Mycobacterium tuberculosis complex sp.	FZB	2020-11-10	ERR3794420	ERX3796387	PRJEB36040					MDR-TB																						99.53	1582758	54	tuberculosis	2.13
SAMEA6617251	WGS	PAIRED	ILLUMINA	ERS4380984	ERP118828	Africa	ZAF		2014	human	Homo sapiens	3	lineage2.2.2	lineage2.2.2		Mycobacterium tuberculosis	STELLENBOSCH UNIVERSITY	2021-05-06	ERR5758315	ERX5467967	PRJEB35725		sputum			Pre-XDR-TB																						99.48	1881524	43	tuberculosis	1.84
SAMN37815251	WGS	PAIRED	ILLUMINA	SRS19159523	SRP466386	Europe	RUS	Saint Petersburg	2023	mouse	Mus musculus	2	lineage2.2.2	lineage2.2.2		Mycobacterium tuberculosis	ST. PETERSBURG PASTEUR INSTITUTE	2023-10-15	SRR26387496	SRX22093583	PRJNA1028254		lung			MDR-TB																						99.5	1815140	44	tuberculosis	0.944
SAMEA1118501	WGS	PAIRED	ILLUMINA	ERS2397910	ERP107961	Europe	GBR	England					lineage4.6.1.1	lineage4.6.1.1	L4.6.1.1	Mycobacterium tuberculosis	PHE	2021-10-23	ERR2513320	ERX2532530	PRJEB25991					Sensitive					S		S					S	S								Walker_2022	99.55	1593468	51	tuberculosis	2.245
SAMN41389356	WGS	PAIRED	ILLUMINA	SRS21287912	SRP507535	Asia	BGD		2011	human	Homo sapiens	3	lineage3	lineage3		Mycobacterium tuberculosis	FIND, THE FOUNDATION FOR INNOVATIVE NEW DIAGNOSTICS	2024-05-14	SRR29016739	SRX24543388	PRJNA1109295					MDR-TB																						99.69	1670183	57	tuberculosis	0.576
SAMD00603882	WGS	PAIRED	ILLUMINA	DRS329941	DRP010549	Asia	JPN	Hyogo, Kobe	2016	human	Homo sapiens	3	lineage4.9	lineage4.9		Mycobacterium tuberculosis	KIH	2023-09-20	DRR474049	DRX458278	PRJDB15809					Sensitive																						99.76	1577032	95	tuberculosis	0.627
SAMEA1119080	WGS	PAIRED	ILLUMINA	ERS2398489	ERP107961	Europe	GBR	England					lineage4.8	lineage4.8	L4.8	Mycobacterium tuberculosis	PHE	2021-10-23	ERR2513899	ERX2533109	PRJEB25991					Sensitive					S		S					S	S								Walker_2022	99.65	1594935	55	tuberculosis	2.471
SAMN02360567	WGS	PAIRED	['ILLUMINA','ILLUMINA','ILLUMINA','ILLUMINA']	SRS491961		Asia	KOR		2011	human	Homo sapiens	3	lineage4	lineage4	L4	Mycobacterium tuberculosis			['SRR1048882','SRR1013575','SRR1013576','SRR1048881']	['SRX365585','SRX391442']	PRJNA219772					HR-TB																						99.54	5979646	140	tuberculosis	1.053
SAMN07344660	WGS	PAIRED	ILLUMINA	SRS2347995	SRP111624	Africa	DJI			human	Homo sapiens	3	lineage4.4.1.1	lineage4.4.1.1	L4.4.1.1	Mycobacterium tuberculosis	SAN RAFFAELE	2017-07-12	SRR5818667	SRX2996776	PRJNA393924					Sensitive																						95.05	1738146	60	tuberculosis	1.917
SAMEA1406078	WGS	PAIRED	ILLUMINA	ERS083136	ERP000276								lineage3	lineage3		Mycobacterium tuberculosis	SC	2014-09-20	ERR114423	ERX091858	PRJEB2221					HR-TB																						99.41	1908826	42	tuberculosis	0.675
SAMN08626372	WGS	PAIRED	ILLUMINA	SRS3034749	SRP134826	Asia	CHN	Jiangsu	2007	human	Homo sapiens	3	lineage2.2.1	lineage2.2.1	L2.2.1	Mycobacterium tuberculosis	BEIJING INSTITUTE OF GENOMICS,CHINESE ACADEMY OF SCIENCES	2018-03-12	SRR6824617	SRX3781204	PRJNA436454		sputum			HR-TB																						99.57	1454762	50	tuberculosis	1.241
SAMN31039711	WGS	PAIRED	ILLUMINA	SRS15253938	SRP338930	North America	USA	New York state	2020	human	Homo sapiens	3	lineage4.5	lineage4.5		Mycobacterium tuberculosis	WADSWORTH CENTER	2022-09-27	SRR21728173	SRX17723971	PRJNA766641					Sensitive																						99.66	1367101	75	tuberculosis	2.662
SAMN34294271	WGS	PAIRED	ILLUMINA	SRS17387319	SRP433800	Europe	UKR		2021	human	Homo sapiens	3	lineage2.2.1	lineage2.2.1		Mycobacterium tuberculosis	NIH / NIAID	2023-04-21	SRR24255891	SRX20052059	PRJNA958249		sputum			Pre-XDR-TB																						99.53	1654891	55	tuberculosis	2.155
SAMN07660005	WGS	PAIRED	ILLUMINA	SRS2521100	SRP117784	Europe	GBR	Oxford	2016	human	Homo sapiens	3	lineage4.1.1.3.1	lineage4.1.1.3.1	L4.1.1.3.1	Mycobacterium tuberculosis	MODMEDMICOXFORD		SRR6045309	SRX3192557	PRJNA401515					Sensitive					S		S					S	S								CRyPTIC_WHO2021_PMC7612554	98.54	1795995	57	tuberculosis	1.933
SAMN37848102	WGS	PAIRED	ILLUMINA	SRS19170849	SRP466602	Asia	VNM	Ho Chi Minh City		human	Homo sapiens	3	lineage2.2.1	lineage2.2.1		Mycobacterium tuberculosis	UNIVERSITY OF MELBOURNE/ THE PETER DOHERTY INSTITUTE FOR INFECTION AND IMMUNITY	2023-10-16	SRR26399963	SRX22105768	PRJNA1028637		sputum			MDR-TB																						99.37	1880373	43	tuberculosis	4.952
SAMEA7552584	WGS	PAIRED	ILLUMINA	ERS5309231	ERP124941	Europe	GBR						lineage4.2.2.2	lineage4.2.2.2		Mycobacterium tuberculosis	PUBLIC HEALTH ENGLAND	2021-11-10	ERR4819219	ERX4689061	PRJEB41201					Sensitive					S		S					S	S								Walker_2022	98.7	1326563	42	tuberculosis	3.78
SAMEA6797796	WGS	PAIRED	ILLUMINA	ERS4525460	ERP121304	Africa	ZAF						lineage4.3.2.1	lineage4.3.2.1		Mycobacterium tuberculosis	SWISS TROPICAL AND PUBLIC HEALTH INSTITUTE	2020-08-15	ERR4423475	ERX4364033	PRJEB37945					Pre-XDR-TB																						99.49	1883291	41	tuberculosis	1.88
SAMN21236281	WGS	PAIRED	ILLUMINA	SRS10023436	SRP335713	Asia	CHN	Shanghai		human	Homo sapiens	3	lineage2.2.1	lineage2.2.1		Mycobacterium tuberculosis	SHANGHI CDC	2021-09-05	SRR15723279	SRX12018480	PRJNA760838		sputum			Sensitive																						99.51	1547147	52	tuberculosis	1.841
SAMEA112188709	WGS	PAIRED	ILLUMINA	ERS14298598	ERP143048								lineage2.2.1	lineage2.2.1		Mycobacterium tuberculosis	CTB/NICD	2023-01-18	ERR10748115	ERX10199721	PRJEB58017					MDR-TB																						99.48	2000953	34	tuberculosis	1.685
G2237						Europe	ESP	province of Valencia	2018				lineage4.3.2	lineage4.3.2		Mycobacterium tuberculosis								No		Sensitive	S					S																99.85	1485187	87	tuberculosis	2.029
SAMN18498652	WGS	PAIRED	ILLUMINA	SRS8593357	SRP312468	Asia	PAK	Sindh		human	Homo sapiens	3	lineage3	lineage3		Mycobacterium tuberculosis	AGA KHAN UNIVERSITY HOSPITAL	2021-03-28	SRR14088357	SRX10462559	PRJNA717333					Sensitive																						97.0	1616239	44	tuberculosis	1.993
SAMN19688325	WGS	PAIRED	ILLUMINA	SRS9197955	SRP323639	Europe	MDA		2019	human	Homo sapiens	3	lineage4.2.1	lineage4.2.1		Mycobacterium tuberculosis	SIMON FRASER UNIVERSITY	2021-06-13	SRR14801357	SRX11134565	PRJNA736718					MDR-TB																						99.44	1750528	60	tuberculosis	1.533
SAMN37848509	WGS	PAIRED	ILLUMINA	SRS19170964	SRP466602	Asia	VNM	Ho Chi Minh City		human	Homo sapiens	3	lineage2.2.1	lineage2.2.1		Mycobacterium tuberculosis	UNIVERSITY OF MELBOURNE/ THE PETER DOHERTY INSTITUTE FOR INFECTION AND IMMUNITY	2023-10-16	SRR26399848	SRX22105883	PRJNA1028637		sputum			Other																						99.5	1678815	56	tuberculosis	1.234
SAMN13169731	WGS	PAIRED	ILLUMINA	SRS5596706	SRP227831	Europe	MDA	Chisinau	2017	human	Homo sapiens	3	lineage4.1.2.1	lineage4.1.2.1	L4	Mycobacterium tuberculosis	NIH / NIAID	2019-10-31	SRR10379994	SRX7080940	PRJNA586859		sputum			Sensitive																						99.6	1822349	62	tuberculosis	0.716
SAMN24892047	WGS	PAIRED	ILLUMINA	SRS11641450	SRP354747				2020				La1.2.BCG	La1.2.BCG	La1.2	Mycobacterium bovis	WADSWORTH CENTER, NYSDOH	2022-01-12	SRR17592385	SRX13761208	PRJNA796520		As reported: laboratory strain		Pasteur 1173P2	Other																						99.53	999724	54	tuberculosis	5.479
SAMN33756294	WGS	PAIRED	ILLUMINA	SRS17044502	SRP427259	Asia	GEO	Tbilisi	2019	human	Homo sapiens	3	lineage4.1.2.1	lineage4.1.2.1		Mycobacterium tuberculosis	NIH / NIAID	2023-03-17	SRR23861950	SRX19674249	PRJNA944654		sputum			Sensitive																						99.44	1706330	57	tuberculosis	1.064
SAMEA2399493	WGS	PAIRED	ILLUMINA	ERS2399678	ERP107961	Europe	GBR	England					lineage1.1.2	lineage1.1.2	L1.1.2	Mycobacterium tuberculosis	PHE	2021-10-23	ERR2515088	ERX2534298	PRJEB25991					Sensitive					S		S					S	S								Walker_2022	99.1	1245939	34	tuberculosis	4.248
SAMEA7723080	WGS	PAIRED	ILLUMINA	ERS5470459	ERP125870	Europe	IRL		2016	human	Homo sapiens	3	lineage2.2.1	lineage2.2.1		Mycobacterium tuberculosis	IRISH MYCOBACTERIA REFERENCE LABORATORY (IMRL)	2021-05-15	ERR5908192	ERX5549333	PRJEB42011					Sensitive																						99.4	2136210	70	tuberculosis	1.051
SAMEA2534248	WGS	PAIRED	['ILLUMINA','ILLUMINA']	ERS457650		Asia	UZB						lineage2.2.1	lineage2.2.1	L2.2.1	Mycobacterium tuberculosis			['ERR551861','ERR551862']	['ERX510931','ERX510930']	PRJEB9680					Pre-XDR-TB	S	S			S		R					R	R	R				R			CRyPTIC_WHO2021_PMC7612554	99.56	3261902	112	tuberculosis	2.569
SAMN06055582	WGS	PAIRED	ILLUMINA	SRS1834451	SRP094134	Asia	VNM	Ho Chi Minh City		human	Homo sapiens	3	lineage4.5	lineage4.5	L4.5	Mycobacterium tuberculosis	UNIVERSITY OF MELBOURNE	2016-12-02	SRR5073908	SRX2392998	PRJNA355614		sputum			HR-TB																						99.53	1891179	65	tuberculosis	2.401
SAMN17019791	WGS	PAIRED	ILLUMINA	SRS7862977	SRP297425	Europe	BLR	Minsk		human	Homo sapiens	3	lineage2.2.1	lineage2.2.1		Mycobacterium tuberculosis	NIH / NIAID	2020-12-09	SRR13232462	SRX9664483	PRJNA683067		sputum			MDR-TB																						99.5	1695498	58	tuberculosis	1.813
SAMN03300821	WGS	PAIRED	ILLUMINA	SRS838269	SRP053287	North America	USA	MI	2014	domestic cat	Felis catus	3	La1.8.1	La1.8.1	La1	Mycobacterium bovis	USDA-NVSL-DBL	2015-02-23	SRR1792463	SRX868125	PRJNA251692					Other																						99.46	1252024	68	tuberculosis	5.095
SAMN37848796	WGS	PAIRED	ILLUMINA	SRS19170826	SRP466602	Asia	VNM	Ho Chi Minh City		human	Homo sapiens	3	lineage2.2.1	lineage2.2.1		Mycobacterium tuberculosis	UNIVERSITY OF MELBOURNE/ THE PETER DOHERTY INSTITUTE FOR INFECTION AND IMMUNITY	2023-10-16	SRR26399986	SRX22105745	PRJNA1028637		sputum			HR-TB																						99.48	1654493	51	tuberculosis	0.79
SAMN39287183	WGS	PAIRED	ILLUMINA	SRS20075550	SRP399923	Oceania	AUS	Victoria	2022	human	Homo sapiens	3	lineage2.2.1	lineage2.2.1		Mycobacterium tuberculosis	MDUPHL	2024-01-07	SRR27450310	SRX23121997	PRJNA857537					Sensitive																						99.62	1548112	54	tuberculosis	3.432
SAMN21857595	WGS	PAIRED	ILLUMINA	SRS10347083	SRP338930	North America	USA	New York state	2018	human	Homo sapiens	3	lineage4.6.2.2	lineage4.6.2.2		Mycobacterium tuberculosis	WADSWORTH CENTER - NYS DOH	2021-09-27	SRR16089840	SRX12376229	PRJNA766641					Sensitive		S			S	S		S					S	S				S			CRyPTIC_WHO2021_PMC7612554	99.87	1487327	83	tuberculosis	3.2
SAMEA3715830	WGS	PAIRED	ILLUMINA	ERS1022979	ERP013630	Europe	NOR	Oslo (Sentrum)	2014	human	Homo sapiens	3	lineage2.2.1	lineage2.2.1	L2.2.1	Mycobacterium tuberculosis	NORWEGIAN INSTITUTE OF PUBLIC HEALTH	2016-02-17	ERR1194796	ERX1268109	PRJEB12184		sputum			Other																						99.55	1560960	36	tuberculosis	1.752
SAMD00178583	WGS	PAIRED	ILLUMINA	DRS114060	DRP005599	Asia	VNM	Hanoi					lineage1.1.1.1	lineage1.1.1.1	L1.1.1.1	Mycobacterium tuberculosis	RIT_JATA	2019-11-18	DRR184621	DRX175102	PRJDB8544					Sensitive																						82.92	1529231	52	tuberculosis	1.342
SAMEA1403990	WGS	PAIRED	ILLUMINA	ERS094264	ERP000192	Europe	RUS	Samara	2009	human	Homo sapiens	3	lineage2.2.1	lineage2.2.1	L2.2.1	Mycobacterium tuberculosis	SC	2014-09-28	ERR133975	ERX109993	PRJEB2138					HR-TB					S		R						S	R							CRyPTIC_WHO2021_PMC7612554	99.53	1766361	40	tuberculosis	1.375
SAMEA3262665	WGS	PAIRED	ILLUMINA	ERS2400443	ERP107968	Africa	ZAF						lineage4.3.2.1	lineage4.3.2.1	L4.3.2.1	Mycobacterium tuberculosis	CTB/NICD	2022-07-14	ERR2515844	ERX2535052	PRJEB25997					Sensitive	S	S			S		S	S				S	S	S				S			Walker_2022	99.52	824545	41	tuberculosis	3.242
SAMN34257563	WGS	PAIRED	ILLUMINA	SRS17360997	SRP433479	Asia	ISR		2021	human	Homo sapiens	3	lineage4.2.1	lineage4.2.1	L4.2.1	Mycobacterium tuberculosis	PUBLIC HEALTH LABORATORY TEL AVIV	2023-04-20	SRR24222930	SRX20019417	PRJNA957554		bronchial wash		Ural	Sensitive																						99.3	853132	44	tuberculosis	4.315
SAMEA5163861	WGS	PAIRED	ILLUMINA	ERS2971584	ERP112727								lineage4.8	lineage4.8		Mycobacterium tuberculosis	WELLCOME SANGER INSTITUTE	2020-05-29	ERR4178250	ERX4141674	PRJEB30294					MDR-TB																						99.61	1176694	40	tuberculosis	0.453
SAMN08708525	WGS	PAIRED	ILLUMINA	SRS3040919	SRP128089	Europe	UKR			human	Homo sapiens	3	lineage4.2.1	lineage4.2.1		Mycobacterium tuberculosis	SAN RAFFAELE	2018-03-14	SRR6832138	SRX3788252	PRJNA428596					Sensitive	S	S			S		S	S					S	S				S			CRyPTIC_WHO2021_PMC7612554	99.32	2724908	58	tuberculosis	1.164
SAMN34294057	WGS	PAIRED	ILLUMINA	SRS17387462	SRP433800	Europe	UKR		2020	human	Homo sapiens	3	lineage2.2.1	lineage2.2.1		Mycobacterium tuberculosis	NIH / NIAID	2023-04-21	SRR24256261	SRX20052202	PRJNA958249		bronchoalveolar lavage			Sensitive																						99.48	1640960	55	tuberculosis	2.043
G2417						Europe	ESP	province of Valencia	2017				lineage4.3	lineage4.3		Mycobacterium tuberculosis								No		Sensitive	S					S																99.8	1775661	98	tuberculosis	1.419
SAMEA113941110	WGS	PAIRED	ILLUMINA	ERS15935362	ERP148698	Africa	ZAF		2019	African buffalo	Syncerus caffer	3	La1.8.1	La1.8.1	La1	Mycobacterium bovis	STELLENBOSCH UNIVERSITY	2023-09-01	ERR11879594	ERX11273179	PRJEB63553					Other																						99.39	1081359	57	tuberculosis	4.922
SAMN10254827	WGS	PAIRED	ILLUMINA	SRS3947972	SRP053287	North America	USA	Michigan		deer		3	La1.8.1	La1.8.1	La1	Mycobacterium bovis	USDA	2018-10-17	SRR8073632	SRX4901520	PRJNA251692					Other																						99.37	1342298	64	tuberculosis	5.361
SAMEA6502060	WGS	PAIRED	ILLUMINA	ERS4266509	ERP111748	Europe	PRT		2019				lineage4.3.2	lineage4.3.2	L4	Mycobacterium tuberculosis	NATIONAL INSTITUTE OF HEALTH DR. RICARDO JORGE	2020-01-25	ERR3838813	ERX3851485	PRJEB29446					Sensitive																						99.53	1493457	49	tuberculosis	1.868
SAMEA112801441	WGS	PAIRED	ILLUMINA	ERS14808987	ERP010814								lineage4.3.2	lineage4.3.2		Mycobacterium tuberculosis	FZB	2023-08-01	ERR11067611	ERX10514541	PRJEB9680					HR-TB																						99.46	1731829	55	tuberculosis	1.159
SAMEA7550886	WGS	PAIRED	ILLUMINA	ERS5307535	ERP124941	Europe	GBR						lineage4.1.2.1	lineage4.1.2.1		Mycobacterium tuberculosis	PUBLIC HEALTH ENGLAND	2021-11-10	ERR4817523	ERX4687365	PRJEB41201					Sensitive					S		S					S	S								Walker_2022	99.54	1523844	51	tuberculosis	2.869
SAMEA112799795	WGS	PAIRED	ILLUMINA	ERS14807341	ERP010814								lineage4.1.2.1	lineage4.1.2.1		Mycobacterium tuberculosis	FZB	2023-07-20	ERR11049665	ERX10496455	PRJEB9680					Sensitive																						99.44	1673794	56	tuberculosis	1.515
SAMEA7550521	WGS	PAIRED	ILLUMINA	ERS5307171	ERP124941	Europe	GBR						lineage3	lineage3		Mycobacterium tuberculosis	PUBLIC HEALTH ENGLAND	2021-11-10	ERR4817159	ERX4687001	PRJEB41201					Sensitive																						99.54	1600097	53	tuberculosis	2.059
SAMN31672848	WGS	PAIRED	ILLUMINA	SRS15724230	SRP407089	Oceania	AUS	NSW	2017	human	Homo sapiens	3	lineage1.1.2	lineage1.1.2		Mycobacterium tuberculosis	INSTITUTE OF CLINICAL PATHOLOGY AND MEDICAL RESEARCH	2022-11-09	SRR22251108	SRX18227948	PRJNA899911					Sensitive																						99.3	1849988	62	tuberculosis	2.028
SAMEA7157319	WGS	PAIRED	['ILLUMINA','ILLUMINA']	ERS4917781		Asia	GEO						lineage2.2.1	lineage2.2.1		Mycobacterium tuberculosis			['ERR5865518','ERR5865519']	['ERX5511314','ERX5511313']	PRJEB39561					MDR-TB																						89.46	2956494	64	tuberculosis	1.31
SAMEA1317641	WGS	PAIRED	ILLUMINA	ERS075360	ERP001037	Africa	ZAF	Cape Town		human	Homo sapiens	3	lineage2.2.1.1	lineage2.2.1.1	L2.2.1.1	Mycobacterium tuberculosis	SC	2014-09-20	ERR108143	ERX085577	PRJEB2777		sputum			Sensitive																						99.5	1894195	43	tuberculosis	1.015
SAMEA115164412	WGS	PAIRED	ILLUMINA	ERS17979568	ERP156782	Europe	FRA		2022	human	Homo sapiens	3	lineage4.1.2.1	lineage4.1.2.1		Mycobacterium tuberculosis	HOPITAL AVICENNE	2024-02-02	ERR12554588	ERX11928929	PRJEB71996					Sensitive																						99.48	1725942	76	tuberculosis	0.877
SAMEA2535361	WGS	PAIRED	ILLUMINA	ERS458763	ERP010814	Europe	DEU						lineage3.1.2	lineage3.1.2	L3.1.2	Mycobacterium tuberculosis	FZB	2015-06-25	ERR553392	ERX512461	PRJEB9680					Sensitive					S		S					S	S	S							CRyPTIC_WHO2021_PMC7612554	99.37	1457358	33	tuberculosis	2.378
SAMEA9070645	WGS	PAIRED	ILLUMINA	ERS6798952	ERP129488	Africa	ZAF						lineage2.2.1	lineage2.2.1		Mycobacterium tuberculosis	Swiss-TPH	2021-06-29	ERR5987444	ERX5627853	PRJEB45389					Pre-XDR-TB	R																	S			CRyPTIC_WHO2021_PMC7612554	99.42	1704504	55	tuberculosis	1.913
SAMN37124272	WGS	PAIRED	ILLUMINA	SRS18703145	SRP456746	Africa	ZAF	Port Elizabeth	2017	human	Homo sapiens	3	lineage2.2.2	lineage2.2.2		Mycobacterium tuberculosis complex sp.	COLUMBIA UNIVERSITY	2023-08-23	SRR25745193	SRX21468461	PRJNA1008673					Pre-XDR-TB																						99.54	1785356	59	tuberculosis	2.021
SAMEA2533356	WGS	PAIRED	ILLUMINA	ERS456758	ERP008667	Africa	SLE						lineage4.3.4.1	lineage4.3.4.1	L4.3.4.1	Mycobacterium tuberculosis	FZB	2015-06-23	ERR550634	ERX509703	PRJEB7727					RR-TB																						99.71	1131962	72	tuberculosis	2.911
SAMEA7549973	WGS	PAIRED	ILLUMINA	ERS5306623	ERP124941	Europe	GBR						lineage4.6.2.2	lineage4.6.2.2		Mycobacterium tuberculosis	PUBLIC HEALTH ENGLAND	2021-11-10	ERR4816611	ERX4686453	PRJEB41201					Sensitive					S		S						S	S							Walker_2022	95.23	1132958	24	tuberculosis	4.621
SAMEA1101809	WGS	PAIRED	ILLUMINA	ERS2394817	ERP107941	Asia	PAK						lineage3	lineage3	L3	Mycobacterium tuberculosis	SAN RAFFAELE SCIENTIFIC INSTITUTE	2021-10-23	ERR2510501	ERX2529916	PRJEB25972					RR-TB	S				I	S	R	S	S				R	R	S	S	S	S	S	R	['CRyPTIC_reuse_table','Walker_2022']	99.49	1621805	52	tuberculosis	2.56
SAMN33843541	WGS	PAIRED	ILLUMINA	SRS17134369	SRP428142	Europe	PRT		2016	red deer	Cervus elaphus	2	La1.2	La1.2	La1	Mycobacterium bovis	LANDSCAPE EPIDEMIOLOGY AND WILDLIFE DISEASES - CE3C	2024-02-22	SRR23961515	SRX19770004	PRJNA946560					Other																						98.47	1685102	58	tuberculosis	3.449
SAMN25580664	WGS	PAIRED	ILLUMINA	SRS11855152	SRP226525	Asia	IND	West Bengal - Momrejpur	2019	human	Homo sapiens	3	lineage3	lineage3		Mycobacterium tuberculosis	CHRISTIAN MEDICAL COLLAGE, VELLORE	2022-02-02	SRR17856653	SRX14017512	PRJNA575883		sputum			HR-TB																						99.59	1852969	62	tuberculosis	0.339
SAMN07998964	WGS	PAIRED	ILLUMINA	SRS2678090	SRP124760	Asia	CHN	Shanghai,Songjiang	2010	human	Homo sapiens	3	lineage4.5	lineage4.5	L4.5	Mycobacterium tuberculosis	FUDAN UNIVERSITY	2017-11-10	SRR6280151	SRX3382564	PRJNA417753		sputum			Sensitive																						99.28	1644826	53	tuberculosis	0.519
SAMN09756183	WGS	PAIRED	ILLUMINA	SRS3628470	SRP156366	Europe	MDA		2013	human	Homo sapiens	3	lineage4.2.1	lineage4.2.1	L4	Mycobacterium tuberculosis	YALE SCHOOL OF PUBLIC HEALTH	2018-08-04	SRR7646018	SRX4508797	PRJNA482716					MDR-TB																						91.41	1182366	25	tuberculosis	3.738
SAMN21978435	WGS	PAIRED	ILLUMINA	SRS10407304	SRP339714					human	Homo sapiens	3	lineage2.2.1	lineage2.2.1		Mycobacterium tuberculosis	TGEN NORTH	2021-10-01	SRR16156271	SRX12441031	PRJNA767684					MDR-TB																						99.49	1677480	57	tuberculosis	3.123
SAMEA112183802	WGS	PAIRED	ILLUMINA	ERS14293694	ERP142989	South America	COL	Puerto Nariño	2016				lineage4.3.3	lineage4.3.3		Mycobacterium tuberculosis	FZB	2022-12-16	ERR10561899	ERX10075210	PRJEB57971					Sensitive																						99.54	1654715	54	tuberculosis	1.688
SAMEA8989182	WGS	PAIRED	ILLUMINA	ERS6671881	ERP130668								lineage1.2.1.2.1	lineage1.2.1.2.1		Mycobacterium tuberculosis	LSHTM	2021-09-27	ERR6336725	ERX5968402	PRJEB46482					HR-TB																						99.26	1969195	61	tuberculosis	0.396
SAMEA9976016	WGS	PAIRED	ILLUMINA	ERS7654296	ERP123401	South America	PER	Lima	2008	human	Homo sapiens	3	lineage4.3.3	lineage4.3.3		Mycobacterium tuberculosis	IMPERIAL COLLEGE LONDON	2021-10-15	ERR6865320	ERX6488748	PRJEB39837					Sensitive																						99.72	1577968	54	tuberculosis	0.56
SAMN07766150	WGS	PAIRED	ILLUMINA	SRS2577056	SRP119652	North America	CAN	British Columbia	2009	human	Homo sapiens	3	lineage1.1.2	lineage1.1.2	L1	Mycobacterium tuberculosis	BC CENTRE FOR DISEASE CONTROL PUBLIC HEALTH LABORATORY	2017-10-10	SRR6153005	SRX3264831	PRJNA413593					Sensitive					S		S						S	S							CRyPTIC_WHO2021_PMC7612554	99.32	1786254	50	tuberculosis	0.858
SAMN41146746	WGS	PAIRED	ILLUMINA	SRS21174119	SRP338930	North America	USA	New York state	2023	human	Homo sapiens	3	lineage4.3.2	lineage4.3.2		Mycobacterium tuberculosis	WADSWORTH CENTER	2024-05-01	SRR28858667	SRX24418649	PRJNA766641					MDR-TB																						99.66	1676351	56	tuberculosis	1.656
SAMEA14460286	WGS	PAIRED	ILLUMINA	ERS12087233	ERP137916	Africa	GMB		2013	human	Homo sapiens	3	lineage4.1.2.1	lineage4.1.2.1		Mycobacterium tuberculosis	INSTITUTE OF TROPICAL MEDICINE	2022-06-25	ERR9786468	ERX9333744	PRJEB53138		sputum			Sensitive																						98.31	1773973	88	tuberculosis	1.344
SAMEA2343252	WGS	PAIRED	ILLUMINA	ERS400944	ERP004677	South America	PER						lineage2.2.1	lineage2.2.1	L2.2.1	Mycobacterium tuberculosis	SC	2014-06-10	ERR502928	ERX468285	PRJEB5280					Pre-XDR-TB																						99.46	2825495	65	tuberculosis	1.026
SAMEA3558781	WGS	PAIRED	ILLUMINA	ERS865930	ERP011639	Europe	PRT						lineage4.3.4.2	lineage4.3.4.2	L4.3.4.2	Mycobacterium tuberculosis	LSHTM	2015-12-10	ERR1035248	ERX1114046	PRJEB10385					Sensitive					S		S					S	S	S							Coll_2018	99.78	1402575	32	tuberculosis	4.134
SAMN13937446	WGS	PAIRED	ILLUMINA	SRS6112359	SRP075210	Asia	GEO	Tbilisi	2019	human	Homo sapiens	3	lineage4.3.3	lineage4.3.3		Mycobacterium tuberculosis	BROAD INSTITUTE	2020-02-06	SRR11033769	SRX7685857	PRJNA318002		sputum			Sensitive																						99.53	1565818	52	tuberculosis	1.364
SAMN28449019	WGS	PAIRED	ILLUMINA	SRS13015188	SRP374006	North America	USA	Kings County	2016	human	Homo sapiens	3	lineage4.6.2.2	lineage4.6.2.2		Mycobacterium tuberculosis	WADSWORTH CENTER	2022-05-16	SRR19221481	SRX15285372	PRJNA835805		sputum			Sensitive																						99.61	1481336	73	tuberculosis	2.91
SAMEA5225292	WGS	PAIRED	ILLUMINA	ERS3032739	ERP113263	North America	USA	Florida	2016	human	Homo sapiens	3	lineage4.4.1.1	lineage4.4.1.1		Mycobacterium tuberculosis	STATENS SERUM INSTITUT	2019-04-04	ERR3063112	ERX3135913	PRJEB30782		sputum			Sensitive																						99.43	921193	27	tuberculosis	5.392
SAMEA11761374	WGS	PAIRED	ILLUMINA	ERS9408763	ERP127235	Africa	ZAF		2015	human	Homo sapiens	3	lineage2.2.2	lineage2.2.2		Mycobacterium tuberculosis	DST/NRF CENTRE OF EXCELLENCE FOR BIOMEDICAL TB RES	2022-03-20	ERR8025571	ERX7591159	PRJEB43283		sputum			Pre-XDR-TB																						99.17	1590909	50	tuberculosis	0.907
SAMEA112250038	WGS	PAIRED	ILLUMINA	ERS14360901	ERP010814								lineage6.2.2	lineage6.2.2		Mycobacterium tuberculosis	FZB	2022-12-27	ERR10680061	ERX10147889	PRJEB9680					MDR-TB																						99.31	1556667	51	tuberculosis	2.084
SAMN27030033	WGS	PAIRED	ILLUMINA	SRS13361472	SRP349160	Asia	CHN	Chongqing City	2017	human	Homo sapiens	3	lineage4.4	lineage4.4		Mycobacterium tuberculosis	CHILDRENS HOSPITAL OF CHONGQING MEDICAL UNIVERSITY	2022-06-10	SRR19612252	SRX15663034	PRJNA785273					Sensitive																						99.56	1833762	63	tuberculosis	0.495
SAMN41148435	WGS	PAIRED	ILLUMINA	SRS21175238	SRP338930	North America	USA	New York state	2023	human	Homo sapiens	3	lineage4.1.1	lineage4.1.1		Mycobacterium tuberculosis	WADSWORTH CENTER	2024-05-01	SRR28859792	SRX24419774	PRJNA766641					Sensitive																						99.57	1609678	54	tuberculosis	1.804
SAMEA112806873	WGS	PAIRED	ILLUMINA	ERS14814419	ERP010814								lineage4.8	lineage4.8		Mycobacterium tuberculosis	FZB	2023-07-20	ERR11049400	ERX10496190	PRJEB9680					Sensitive																						99.64	1621664	54	tuberculosis	1.819
SAMN06094105	WGS	PAIRED	ILLUMINA	SRS20794711	SRP496567	South America	PER	Lima	2012	human	Homo sapiens	3	lineage4.3.3	lineage4.3.3		Mycobacterium tuberculosis	FIND, THE FOUNDATION FOR INNOVATIVE NEW DIAGNOSTICS	2024-03-20	SRR28393272	SRX23998139	PRJNA343736		As reported: patient			Sensitive																						99.61	1614792	55	tuberculosis	0.725
SAMN14416945	WGS	PAIRED	ILLUMINA	SRS6579810	SRP259494	Asia	THA		2015	human	Homo sapiens	3	lineage2.2.1	lineage2.2.1		Mycobacterium tuberculosis	KHON KAEN UNIVERSITY	2020-05-01	SRR11662431	SRX8223172	PRJNA613706		sputum			Pre-XDR-TB																						99.29	1821335	62	tuberculosis	0.818
SAMN03263117	WGS	PAIRED	ILLUMINA	SRS790120	SRP051093	Asia	CHN	Shanghai	2010	human	Homo sapiens	3	lineage2.2.1	lineage2.2.1	L2.2.1	Mycobacterium tuberculosis	FUDAN UNIVERSITY	2014-12-13	SRR1710085	SRX808823	PRJNA270137		sputum			Sensitive																						99.45	1939314	41	tuberculosis	3.009
SAMEA7527770	WGS	PAIRED	ILLUMINA	ERS5284241	ERP124850	Asia	IND	Mumbai					lineage3	lineage3		Mycobacterium tuberculosis	FOUNDATION FOR MEDICAL RESEARCH INDIA	2021-11-10	ERR4799184	ERX4668601	PRJEB41116					Sensitive	S	S				S	S	S	S				S			S		S	S		Walker_2022	99.48	1669071	54	tuberculosis	0.247
SAMN19688408	WGS	PAIRED	ILLUMINA	SRS9198327	SRP323639	Europe	MDA		2018	human	Homo sapiens	3	lineage4.2.1	lineage4.2.1		Mycobacterium tuberculosis	SIMON FRASER UNIVERSITY	2021-06-13	SRR14802174	SRX11134937	PRJNA736718					Pre-XDR-TB																						99.39	1587259	55	tuberculosis	1.044
SAMN06092575	WGS	PAIRED	ILLUMINA	SRS1829628	SRP094134	Asia	VNM	Ho Chi Minh City		human	Homo sapiens	3	lineage2.2.1	lineage2.2.1	L2.2.1	Mycobacterium tuberculosis	UNIVERSITY OF MELBOURNE	2016-12-01	SRR5067387	SRX2387685	PRJNA355614		sputum			Other																						99.54	1404258	48	tuberculosis	3.363
SAMEA7552051	WGS	PAIRED	ILLUMINA	ERS5308699	ERP124941	Europe	GBR						lineage4.3.3	lineage4.3.3		Mycobacterium tuberculosis	PUBLIC HEALTH ENGLAND	2021-11-10	ERR4818687	ERX4688529	PRJEB41201					Sensitive					S		S						S								Walker_2022	99.06	1646401	37	tuberculosis	2.345
SAMN41389892	WGS	PAIRED	ILLUMINA	SRS21287850	SRP507535					human	Homo sapiens	3	lineage4.3.4.2	lineage4.3.4.2		Mycobacterium tuberculosis	FIND, THE FOUNDATION FOR INNOVATIVE NEW DIAGNOSTICS	2024-05-14	SRR29016801	SRX24543326	PRJNA1109295					Other																						99.72	1377979	47	tuberculosis	1.572
SAMEA7554878	WGS	PAIRED	ILLUMINA	ERS5311522	ERP124941	Europe	GBR						lineage4.2.1	lineage4.2.1		Mycobacterium tuberculosis	PUBLIC HEALTH ENGLAND	2021-11-11	ERR4821510	ERX4691352	PRJEB41201					Sensitive					S		S						S								Walker_2022	96.26	2179438	48	tuberculosis	1.153
SAMN19694138	WGS	PAIRED	ILLUMINA	SRS9202703	SRP323639	Europe	MDA		2018	human	Homo sapiens	3	lineage4.2.1	lineage4.2.1		Mycobacterium tuberculosis	SIMON FRASER UNIVERSITY	2021-06-14	SRR14807655	SRX11140169	PRJNA736718					MDR-TB																						99.5	2006703	69	tuberculosis	0.386
SAMN08215156	WGS	PAIRED	ILLUMINA	SRS2774795	SRP119652	North America	CAN	British Columbia	2009	human	Homo sapiens	3	lineage4.1.2.1	lineage4.1.2.1	L4	Mycobacterium tuberculosis	BC CENTRE FOR DISEASE CONTROL PUBLIC HEALTH LABORATORY	2017-12-25	SRR6397743	SRX3490915	PRJNA413593					Sensitive					S		S						S	S							CRyPTIC_WHO2021_PMC7612554	99.39	1775224	48	tuberculosis	0.882
SAMEA6847622	WGS	PAIRED	ILLUMINA	ERS4575220	ERP121732	Africa	GAB						lineage5.1.1	lineage5.1.1	L5.1.1	Mycobacterium africanum	FZB	2022-07-26	ERR4162009	ERX4127338	PRJEB38317					Sensitive																						99.32	1639456	56	tuberculosis	2.365
SAMEA14493222	WGS	PAIRED	ILLUMINA	ERS12121586	ERP134958	Africa	ZAF		2013	human	Homo sapiens	3	lineage4.1.1.3	lineage4.1.1.3		Mycobacterium tuberculosis	UNIVERSITY OF ANTWERP	2022-06-25	ERR9806655	ERX9353641	PRJEB50385		sputum			MDR-TB																						99.5	874096	29	tuberculosis	3.14
SAMEA1118224	WGS	PAIRED	ILLUMINA	ERS2397633	ERP107961	Europe	GBR	England					lineage3	lineage3	L3	Mycobacterium tuberculosis	PHE	2022-07-18	ERR2513043	ERX2532253	PRJEB25991					Sensitive												S									Walker_2022	99.52	927757	30	tuberculosis	4.101
SAMN36834333	WGS	PAIRED	ILLUMINA	SRS18499819	SRP453313	Asia	CHN	Shandong	2015	human	Homo sapiens	3	lineage2.2.2	lineage2.2	L4	Mycobacterium tuberculosis	SHANDONG PROVINCIAL HOSPITAL	2023-08-04	SRR25515040	SRX21245537	PRJNA1002108		As reported: phlegm		H37Rv	Sensitive																						98.67	1770453	61	tuberculosis	2.155
SAMEA104685005	WGS	PAIRED	ILLUMINA	ERS2286388	ERP107468	Europe	FIN		2014				lineage1.1.2	lineage1.1.2	L1.1.2	Mycobacterium tuberculosis	NATIONAL INSTITUTE FOR HEALTH AND WELFARE	2018-05-04	ERR2503461	ERX2522704	PRJEB25543					HR-TB																						99.51	1724616	59	tuberculosis	2.968
SAMEA5164177	WGS	PAIRED	ILLUMINA	ERS2971899	ERP112727								lineage4.3.3	lineage4.3.3		Mycobacterium tuberculosis	WELLCOME SANGER INSTITUTE	2020-04-19	ERR4024804	ERX4026192	PRJEB30294					Sensitive																						99.64	1715864	57	tuberculosis	0.644
SAMN19113345	WGS	PAIRED	ILLUMINA	SRS8960862	SRP319622	Oceania	AUS	Northern Territory	2011	human	Homo sapiens	3	lineage4.4.2	lineage4.4.2		Mycobacterium tuberculosis	MDUPHL	2021-05-15	SRR14520050	SRX10865522	PRJNA729189					Sensitive																						99.49	1584407	54	tuberculosis	2.097
SAMN36834792	WGS	PAIRED	ILLUMINA	SRS18500127	SRP453313	Asia	CHN	Shandong	2017	human	Homo sapiens	3	lineage2.2.1	lineage2.2.1	L4	Mycobacterium tuberculosis	SHANDONG PROVINCIAL HOSPITAL	2023-08-04	SRR25515403	SRX21245846	PRJNA1002108		As reported: phlegm		H37Rv	Sensitive																						98.68	1839464	63	tuberculosis	2.73
SAMEA7546006	WGS	PAIRED	ILLUMINA	ERS5302662	ERP124939	South America	PER		2018				lineage4.1.2.1	lineage4.1.2.1		Mycobacterium tuberculosis	UNIVERSIDAD PERUANA CAYETANO HEREDIA	2021-11-10	ERR4812502	ERX4682492	PRJEB41199					Sensitive	S				S	S	S	S	S				S		S	S	S	S	S	S	['Walker_2022','CRyPTIC_reuse_table']	98.2	419237	14	tuberculosis	15.962
SAMN12163752	WGS	PAIRED	ILLUMINA	SRS5037394	SRP212325	Asia	IND			human	Homo sapiens	3	lineage2.2.1	lineage2.2.1	L4	Mycobacterium tuberculosis	MAYO CLINIC	2019-06-29	SRR9613538	SRX6376623	PRJNA551732		sputum		H37Rv	Sensitive																						95.83	1160947	20	tuberculosis	4.624
SAMN13813723	WGS	PAIRED	ILLUMINA	SRS5977890	SRP241186	Africa	ZAF		2019	human	Homo sapiens	3	lineage4.3.2.1	lineage4.3.2.1	L4	Mycobacterium tuberculosis	UCT	2020-01-10	SRR10868995	SRX7539314	PRJNA600338		sputum			Pre-XDR-TB																						99.6	1655087	38	tuberculosis	2.002
SAMEA8113340	WGS	PAIRED	ILLUMINA	ERS5800328	ERP127142	Europe	NOR		2016	human	Homo sapiens	3	La3	La3	La3	Mycobacterium orygis	NORWEGIAN INSTITUTE OF PUBLIC HEALTH	2021-03-29	ERR5336157	ERX5124545	PRJEB43202		lung			Sensitive																						99.5	1563820	50	tuberculosis	2.565
SAMN15772980	WGS	PAIRED	ILLUMINA	SRS7173138	SRP276868	Asia	CHN	Tibet	2010	human	Homo sapiens	3	lineage2.2.1	lineage2.2.1		Mycobacterium tuberculosis	FUDAN UNIVERSITY	2020-08-10	SRR12420712	SRX8916567	PRJNA656167		sputum			Sensitive																						98.85	1566578	43	tuberculosis	1.646
SAMN30158258	WGS	PAIRED	ILLUMINA	SRS14573315	SRP390552	Asia	CHN	Guangdong	2018	human	Homo sapiens	3	lineage4.5	lineage4.5		Mycobacterium tuberculosis	CENTRE FOR TUBERCULOSIS CONTROL OF GUANGDONG PROVINCE	2022-08-08	SRR20969765	SRX16987551	PRJNA866200		sputum			HR-TB																						99.55	1860681	63	tuberculosis	0.715
SAMEA7157005	WGS	PAIRED	['ILLUMINA','ILLUMINA','ILLUMINA']	ERS4917467		Asia	GEO						lineage2.2.1	lineage2.2.1		Mycobacterium tuberculosis			['ERR5864903','ERR5864904','ERR5864905']	['ERX5510698','ERX5510699','ERX5510700']	PRJEB39561					MDR-TB																						99.1	1926479	57	tuberculosis	1.665
SAMEA2534042	WGS	PAIRED	ILLUMINA	ERS457444	ERP005779	Africa	SWZ						lineage4.1.2.1	lineage4.1.2.1	L4.1.2.1	Mycobacterium tuberculosis	FZB	2016-06-16	ERR551578	ERX510647	PRJEB6273					MDR-TB	S				S		R					S	R	S				S			CRyPTIC_WHO2021_PMC7612554	99.59	1621689	100	tuberculosis	1.69
SAMEA14269079	WGS	PAIRED	ILLUMINA	ERS11871725	ERP137101	Europe	FRA		2018	human	Homo sapiens	3	lineage1.1.2	lineage1.1.2		Mycobacterium tuberculosis	UMR1137	2022-12-15	ERR9896099	ERX9438902	PRJEB52390		As reported: Sereus liquid			Sensitive																						99.09	1189655	48	tuberculosis	4.333
SAMN31673374	WGS	PAIRED	ILLUMINA	SRS15724174	SRP407089	Oceania	AUS	NSW	2019	human	Homo sapiens	3	lineage1.1.1	lineage1.1.1		Mycobacterium tuberculosis	INSTITUTE OF CLINICAL PATHOLOGY AND MEDICAL RESEARCH	2022-11-09	SRR22251165	SRX18227891	PRJNA899911					Sensitive																						99.1	1887940	55	tuberculosis	1.361
SAMN21616732	WGS	PAIRED	ILLUMINA	SRS10317093	SRP338617	North America	CAN	Ontario	2019	human	Homo sapiens	3	lineage4.4.1.1	lineage4.4.1.1		Mycobacterium tuberculosis	PUBLIC HEALTH ONTARIO	2021-09-24	SRR16058452	SRX12344714	PRJNA766079					Sensitive					S		S					S	S								CRyPTIC_WHO2021_PMC7612554	99.66	1688093	55	tuberculosis	2.604
SAMEA3174293	WGS	PAIRED	ILLUMINA	ERS2400023	ERP107968	Africa	ZAF						lineage2.2.1	lineage2.2.1	L2.2.1	Mycobacterium tuberculosis	CTB/NICD	2022-07-15	ERR2515418	ERX2534632	PRJEB25997					Sensitive	S	S			S		S	S				S	S	S				S			Walker_2022	99.32	620476	24	tuberculosis	5.426
SAMN31672887	WGS	PAIRED	ILLUMINA	SRS15724663	SRP407089	Oceania	AUS	NSW	2017	human	Homo sapiens	3	lineage2.2.1	lineage2.2.1		Mycobacterium tuberculosis	INSTITUTE OF CLINICAL PATHOLOGY AND MEDICAL RESEARCH	2022-11-10	SRR22251948	SRX18228381	PRJNA899911					Sensitive																						99.45	2245579	69	tuberculosis	1.441
SAMN31673995	WGS	PAIRED	ILLUMINA	SRS15722422	SRP407089	Oceania	AUS	NSW	2020	human	Homo sapiens	3	lineage1.2.2.2	lineage1.2.2.2		Mycobacterium tuberculosis	INSTITUTE OF CLINICAL PATHOLOGY AND MEDICAL RESEARCH	2022-11-09	SRR22249614	SRX18226074	PRJNA899911					Sensitive																						99.32	1945249	62	tuberculosis	3.806
SAMN07658422	WGS	PAIRED	ILLUMINA	SRS2519263	SRP117784	Europe	GBR	Oxford	2016	human	Homo sapiens	3	lineage1.2.2.1	lineage1.2.2.1	L1.3.1	Mycobacterium tuberculosis	MODMEDMICOXFORD	2017-10-27	SRR6045206	SRX3192150	PRJNA401515					HR-TB					S							S	S								CRyPTIC_WHO2021_PMC7612554	99.07	559636	17	tuberculosis	14.697
SAMEA8718466	WGS	PAIRED	ILLUMINA	ERS6402911	ERP128647	Africa	ZAF						lineage4.3.4.2.1	lineage4.3.4.2.1		Mycobacterium tuberculosis	CTB/NICD	2022-03-15	ERR8975293	ERX5543570	PRJEB44577					Sensitive	S				S	S	S	S	S				S		S	S	S	S	S	S	CRyPTIC_reuse_table	99.83	1611368	56	tuberculosis	2.347
SAMN06627997	WGS	PAIRED	ILLUMINA	SRS2110606	SRP102621	South America	URY	Canelones	2015	domestic cattle	Bos taurus	3	La1.8.1	La1.8.1	La1	Mycobacterium bovis	INSTITUT PASTEUR DE MONTEVIDEO	2017-04-08	SRR5430091	SRX2720098	PRJNA287158		lymph node			Other																						99.04	1588960	26	tuberculosis	4.198
SAMEA787741	WGS	PAIRED	ILLUMINA	ERS023468	ERP000520	Africa	UGA	Kampala	2004	human	Homo sapiens	3	lineage4.6.1.1	lineage4.6.1.1	L4.6.1.1	Mycobacterium tuberculosis	SC	2014-09-01	ERR038738	ERX015934	PRJEB2424		sputum			RR-TB																						99.55	1454428	25	tuberculosis	4.376
SAMN18648389	WGS	PAIRED	ILLUMINA	SRS8656697	SRP289688	South America	BRA	Mato Grosso do Sul, Dourados	2015	human	Homo sapiens	3	lineage4.4.1.2	lineage4.4.1.2		Mycobacterium tuberculosis	STANFORD UNIVERSITY	2021-04-07	SRR14164922	SRX10533425	PRJNA671770		sputum			Sensitive																						99.65	1571092	50	tuberculosis	0.747
SAMD00603974	WGS	PAIRED	ILLUMINA	DRS330033	DRP010549	Asia	JPN	Hyogo, Kobe	2016	human	Homo sapiens	3	lineage4.1.2.1	lineage4.1.2.1		Mycobacterium tuberculosis	KIH	2023-09-20	DRR474141	DRX458370	PRJDB15809					Sensitive																						99.58	1546485	94	tuberculosis	0.589
SAMN37848658	WGS	PAIRED	ILLUMINA	SRS19170163	SRP466602	Asia	VNM	Ho Chi Minh City		human	Homo sapiens	3	lineage2.2.1	lineage2.2.1		Mycobacterium tuberculosis	UNIVERSITY OF MELBOURNE/ THE PETER DOHERTY INSTITUTE FOR INFECTION AND IMMUNITY	2023-10-16	SRR26399315	SRX22105082	PRJNA1028637		sputum			Sensitive																						99.51	1648510	55	tuberculosis	1.07
SAMEA7561177	WGS	PAIRED	ILLUMINA	ERS5317812	ERP124982	Asia	VNM	Ho Chi Minh City					lineage2.2.1.1	lineage2.2.1.1		Mycobacterium tuberculosis	OUCRU-HCMC	2021-11-11	ERR4828739	ERX4698723	PRJEB41241					Other	S				S	S	S	S	S				S		S	S	S	S	S	S	['CRyPTIC_reuse_table','Walker_2022']	98.5	1494800	49	tuberculosis	1.229
SAMN17019996	WGS	PAIRED	ILLUMINA	SRS7863014	SRP297425	Asia	KAZ	Almaty		human	Homo sapiens	3	lineage4.2.1	lineage4.2.1		Mycobacterium tuberculosis	NIH / NIAID	2020-12-09	SRR13232424	SRX9664521	PRJNA683067		sputum			MDR-TB																						99.37	1454405	47	tuberculosis	1.437
SAMEA1707195	WGS	PAIRED	ILLUMINA	ERS181345	ERP000192	Europe	RUS	Samara					lineage2.2.1	lineage2.2.1	L2.2.1	Mycobacterium tuberculosis	SC	2013-03-08	ERR234629	ERX209134	PRJEB2138					MDR-TB																						99.54	1807899	41	tuberculosis	1.008
G2512						Europe	ESP	province of Valencia	2018				lineage4.8	lineage4.8		Mycobacterium tuberculosis								No		Sensitive	S					S																99.69	4835686	235	tuberculosis	0.787
SAMN10966164	WGS	PAIRED	ILLUMINA	SRS4386853	SRP186442	Europe	GBR	England, Woodchester Park	2003	bovine	Bos taurus	2	La1.8.1	La1.8.1	La1	Mycobacterium bovis	UNIVERSITY COLLEGE DUBLIN	2019-02-21	SRR8600294	SRX5400031	PRJNA523164					Other																						99.31	934385	30	tuberculosis	3.818
SAMEA7156960	WGS	PAIRED	ILLUMINA	ERS4917422	ERP123095	Asia	GEO						lineage2.2.1	lineage2.2.1		Mycobacterium tuberculosis	SWISS TROPICAL AND PUBLIC HEALTH INSTITUTE	2021-05-15	ERR5864823	ERX5510618	PRJEB39561					Pre-XDR-TB																						92.59	1626195	36	tuberculosis	3.558
SAMN40030651	WGS	PAIRED	ILLUMINA	SRS20526177	SRP226525	Asia	IND	Madhya Pradesh - Bhairopur	2022	human	Homo sapiens	3	lineage3	lineage3		Mycobacterium tuberculosis	CHRISTIAN MEDICAL COLLAGE, VELLORE	2024-02-22	SRR28044415	SRX23695943	PRJNA575883		pulmonary			Sensitive																						99.23	1322935	39	tuberculosis	0.321
SAMEA104362106	WGS	PAIRED	ILLUMINA	ERS1987084	ERP104985	South America	PER						lineage4.1.1.3	lineage4.1.1.3		Mycobacterium tuberculosis	UNIVERSIDAD PERUANA CAYETANO HEREDIA, PERU	2021-10-17	ERR2184265	ERX2240432	PRJEB23245					Sensitive	S				S	S	S	S	S				S		S	S	S	S	S	S	['Walker_2022','CRyPTIC_reuse_table']	99.57	1665522	58	tuberculosis	2.059
SAMN08708803	WGS	PAIRED	ILLUMINA	SRS3041428	SRP128089	Europe	UKR			human	Homo sapiens	3	lineage4.2.1.1	lineage4.2.1.1		Mycobacterium tuberculosis	SAN RAFFAELE	2018-03-14	SRR6832812	SRX3788765	PRJNA428596					Pre-XDR-TB	R	S			R		R	R				R	R	R				R			CRyPTIC_WHO2021_PMC7612554	99.29	2479554	53	tuberculosis	1.469
SAMN34294021	WGS	PAIRED	ILLUMINA	SRS17387360	SRP433800	Europe	UKR		2020	human	Homo sapiens	3	lineage2.2.1	lineage2.2.1		Mycobacterium tuberculosis	NIH / NIAID	2023-04-21	SRR24256361	SRX20052102	PRJNA958249		sputum			Sensitive																						99.37	1717616	51	tuberculosis	1.026
SAMN02419681	WGS	PAIRED	['ILLUMINA','ILLUMINA','ILLUMINA','ILLUMINA']	SRS553896		Europe	BLR			human	Homo sapiens	3	lineage2.2.1	lineage2.2.1	L2.2.1	Mycobacterium tuberculosis			['SRR1163097','SRR1163304','SRR1169136','SRR1172346']	['SRX470703','SRX466110']	PRJNA229723		As reported: excreted bodily substance			Sensitive																						99.27	5773606	133	tuberculosis	0.929
SAMEA5282355	WGS	PAIRED	ILLUMINA	ERS3089623	ERP113530								lineage4.1.2.1	lineage4.1.2.1		Mycobacterium tuberculosis	INSTITUTE OF TROPICAL MEDICINE	2019-05-31	ERR3132105	ERX3161336	PRJEB31023					MDR-TB																						99.65	1347538	75	tuberculosis	1.82
SAMEA95440168	WGS	PAIRED	ILLUMINA	ERS1565368	ERP015827	Africa	ZAF		2011	human	Homo sapiens	3	lineage2.2.1	lineage2.2.1	L2.2.1	Mycobacterium tuberculosis	UNIVERSITY OF CAPE TOWN	2017-03-12	ERR1873481	ERX1934006	PRJEB14199		sputum			Pre-XDR-TB	R	R		S	R	R	R	R	S	R	S	R	R	S							Coll_2018	99.54	1555522	36	tuberculosis	2.863
SAMEA7526049	WGS	PAIRED	ILLUMINA	ERS5282522	ERP124850	Asia	IND	Mumbai					lineage2.2.1	lineage2.2.1		Mycobacterium tuberculosis	FOUNDATION FOR MEDICAL RESEARCH INDIA	2021-11-09	ERR4797498	ERX4666914	PRJEB41116					Pre-XDR-TB	S	S			R	S	S	S	R				R		S	S	S	R	S	R	['Walker_2022','CRyPTIC_reuse_table']	99.55	1494600	48	tuberculosis	2.806
SAMEA2534308	WGS	PAIRED	['ILLUMINA','ILLUMINA']	ERS457710		Asia	UZB						lineage4.2.1	lineage4.2.1	L4.2.1	Mycobacterium tuberculosis			['ERR551949','ERR551948']	['ERX511017','ERX511018']	PRJEB9680					MDR-TB	S	S			R		R					S	R	R				S			CRyPTIC_WHO2021_PMC7612554	99.46	3111583	106	tuberculosis	2.049
SAMN19694063	WGS	PAIRED	ILLUMINA	SRS9202854	SRP323639	Europe	MDA		2018	human	Homo sapiens	3	lineage2.2.1	lineage2.2.1		Mycobacterium tuberculosis	SIMON FRASER UNIVERSITY	2021-06-14	SRR14807503	SRX11140321	PRJNA736718					Other																						99.58	1698203	58	tuberculosis	0.982
SAMN30958100	WGS	PAIRED	ILLUMINA	SRS15229170	SRP399499	Asia	CHN	Guangdong	2016	human	Homo sapiens	3	lineage4.9	lineage4.9	L4	Mycobacterium tuberculosis	CENTRE FOR TUBERCULOSIS CONTROL OF GUANGDONG PROVINCE	2022-09-25	SRR21700854	SRX17698434	PRJNA883019				H37Rv	Sensitive																						99.96	1848458	62	tuberculosis	0.011
SAMN08379902	WGS	PAIRED	ILLUMINA	SRS2844774	SRP128089					human	Homo sapiens	3	lineage2.2.1	lineage2.2.1		Mycobacterium tuberculosis	SAN RAFFAELE	2018-01-19	SRR6484974	SRX3574829	PRJNA428596					MDR-TB																						99.45	1128281	19	tuberculosis	8.584
SAMEA1119660	WGS	PAIRED	ILLUMINA	ERS2399069	ERP107961	Europe	GBR	England					lineage4.8.2	lineage4.8.2	L4.8.2	Mycobacterium tuberculosis	PHE	2022-07-17	ERR2514479	ERX2533689	PRJEB25991					Sensitive					S		S					S	S								Walker_2022	99.16	1339053	42	tuberculosis	2.859
SAMN21856454	WGS	PAIRED	ILLUMINA	SRS10345810	SRP338907	Europe	UKR	Kharkiv	2020	human	Homo sapiens	3	lineage2.2.1	lineage2.2.1		Mycobacterium tuberculosis	NIH / NIAID	2021-10-16	SRR16088415	SRX12374900	PRJNA766649		sputum			Other																						99.47	1725023	58	tuberculosis	1.24
SAMN03300393	WGS	PAIRED	ILLUMINA	SRS838716	SRP053287	North America	MEX		2006	domestic cattle	Bos taurus	2	La1.8.1	La1.8.1	La1	Mycobacterium bovis	USDA-NVSL-DBL	2015-02-23	SRR1792035	SRX867697	PRJNA251692					Other																						98.23	1184913	57	tuberculosis	4.901
SAMD00029440	WGS	PAIRED	ILLUMINA	DRS043608	DRP003615	Asia	JPN	Tochigi	2013	human	Homo sapiens	3	lineage2.2.1	lineage2.2.1		Mycobacterium tuberculosis	NCGM	2017-04-28	DRR034395	DRX031028	PRJDB3875		sputum			Sensitive																						99.38	735049	35	tuberculosis	3.959
SAMN03648051	WGS	PAIRED	ILLUMINA	SRS991484	SRP061066	Europe	GBR						lineage4.2.2.2	lineage4.2.2.2	L4.2.2.2	Mycobacterium tuberculosis	UNIVERSITY OF OXFORD	2015-07-23	SRR2100878	SRX1095572	PRJNA282721					HR-TB					S		R						S								CRyPTIC_WHO2021_PMC7612554	99.26	2431832	51	tuberculosis	2.076
SAMEA7549863	WGS	PAIRED	ILLUMINA	ERS5306514	ERP124941	Europe	GBR						lineage4.8	lineage4.8		Mycobacterium tuberculosis	PUBLIC HEALTH ENGLAND	2021-11-10	ERR4816502	ERX4686344	PRJEB41201					Sensitive																						99.66	1087214	36	tuberculosis	3.915
SAMEA7549284	WGS	PAIRED	ILLUMINA	ERS5305935	ERP124941	Europe	GBR						lineage4.8	lineage4.8		Mycobacterium tuberculosis	PUBLIC HEALTH ENGLAND	2021-11-10	ERR4815923	ERX4685765	PRJEB41201					Sensitive																						90.14	1192819	33	tuberculosis	5.364
SAMN12825658	WGS	PAIRED	ILLUMINA	SRS5538429	SRP226155	Asia	CHN	Jiangsu	2007	human	Homo sapiens	3	lineage2.2.1	lineage2.2.1		Mycobacterium tuberculosis	CHINESE CENTER FOR DISEASE CONTROL AND PREVENTION	2019-10-18	SRR10305669	SRX7017212	PRJNA573798		sputum			HR-TB																						99.48	1762432	50	tuberculosis	0.813
SAMN31673778	WGS	PAIRED	ILLUMINA	SRS15722848	SRP407089	Oceania	AUS	NSW	2020	human	Homo sapiens	3	lineage1.2.1.2.1	lineage1.2.1.2.1		Mycobacterium tuberculosis	INSTITUTE OF CLINICAL PATHOLOGY AND MEDICAL RESEARCH	2022-11-09	SRR22249860	SRX18226500	PRJNA899911					Sensitive																						95.56	1664140	45	tuberculosis	1.199
SAMEA8719155	WGS	PAIRED	ILLUMINA	ERS6403600	ERP128647	Africa	ZAF						lineage4.8	lineage4.8		Mycobacterium tuberculosis	CTB/NICD	2022-03-15	ERR8976033	ERX5544259	PRJEB44577					MDR-TB	S				I	S	R	S	S				R		S		S	S	S	S	CRyPTIC_reuse_table	99.63	1819887	63	tuberculosis	1.159
SAMN15772981	WGS	PAIRED	ILLUMINA	SRS7173140	SRP276868	Asia	CHN	Tibet	2010	human	Homo sapiens	3	lineage2.2.1	lineage2.2.1		Mycobacterium tuberculosis	FUDAN UNIVERSITY	2020-08-10	SRR12420711	SRX8916568	PRJNA656167		sputum			Sensitive																						99.27	1704410	52	tuberculosis	1.331
SAMEA104394394	WGS	PAIRED	ILLUMINA	ERS2012336	ERP010814	Europe	DEU						lineage4.7	lineage4.7	L4.7	Mycobacterium tuberculosis	FZB	2017-11-28	ERR2199754	ERX2254742	PRJEB9680					Sensitive					S		S					S	S	S							CRyPTIC_WHO2021_PMC7612554	99.51	1720710	37	tuberculosis	1.748
SAMEA7560100	WGS	PAIRED	ILLUMINA	ERS5316737	ERP124980								lineage2.2.1	lineage2.2.1		Mycobacterium tuberculosis	IML GAUTING	2021-11-12	ERR4827664	ERX4697648	PRJEB41239					HR-TB																						99.58	1623720	56	tuberculosis	1.785
SAMEA104153424	WGS	PAIRED	ILLUMINA	ERS1812442	ERP023961	Europe	GBR		2016	human	Homo sapiens	3	lineage1.1.1.1	lineage1.1.1.1		Mycobacterium tuberculosis	UNIVERSITY COLLEGE LONDON	2022-07-17	ERR2027278	ERX2086430	PRJEB21685					Sensitive																						99.21	1690887	55	tuberculosis	2.426
SAMEA9977277	WGS	PAIRED	ILLUMINA	ERS7655555	ERP123401	South America	PER	Lima	2009	human	Homo sapiens	3	lineage4.1.2.1	lineage4.1.2.1		Mycobacterium tuberculosis	IMPERIAL COLLEGE LONDON	2021-10-15	ERR6866579	ERX6490007	PRJEB39837					Sensitive																						98.7	1578750	54	tuberculosis	0.709
SAMEA4798667	WGS	PAIRED	ILLUMINA	ERS2618587	ERP109980	Africa	COD	Kinshasa	2006	human	Homo sapiens	3	lineage4.3.4.2	lineage4.3.4.2	L4.3.4.2	Mycobacterium tuberculosis	INSTITUTE OF TROPICAL MEDICINE	2018-10-09	ERR2706952	ERX2721231	PRJEB27847		sputum			MDR-TB																						99.8	1531189	52	tuberculosis	2.863
SAMEA7550684	WGS	PAIRED	ILLUMINA	ERS5307333	ERP124941	Europe	GBR						lineage4.5	lineage4.5		Mycobacterium tuberculosis	PUBLIC HEALTH ENGLAND	2021-11-10	ERR4817321	ERX4687163	PRJEB41201					Sensitive					S		S						S								Walker_2022	99.56	2543970	57	tuberculosis	1.446
SAMN18823603	WGS	PAIRED	ILLUMINA	SRS8749424	SRP315773	North America	MEX	Baja California	2017	domestic cattle	Bos taurus	2	La1.8.1	La1.8.1	La1	Mycobacterium bovis	USDA-NVSL-DBPL	2021-04-21	SRR14296276	SRX10654108	PRJNA723608					Other																						99.49	1065548	59	tuberculosis	5.014
SAMEA7528150	WGS	PAIRED	ILLUMINA	ERS5284621	ERP124850	Asia	IND	Mumbai					lineage2.2.1	lineage2.2.1		Mycobacterium tuberculosis	FOUNDATION FOR MEDICAL RESEARCH INDIA	2021-11-10	ERR4799566	ERX4668981	PRJEB41116					Pre-XDR-TB		S						S	S										S		Walker_2022	99.51	1695256	56	tuberculosis	0.865
SAMN40466120	WGS	PAIRED	ILLUMINA	SRS20756956	SRP495384	Europe	MDA			human	Homo sapiens	3	lineage2.2.1	lineage2.2.1		Mycobacterium tuberculosis	FIND, THE FOUNDATION FOR INNOVATIVE NEW DIAGNOSTICS	2024-03-15	SRR28351205	SRX23956612	PRJNA1087582		sputum			MDR-TB																						99.78	1746998	53	tuberculosis	1.852
SAMEA11761381	WGS	PAIRED	ILLUMINA	ERS9408770	ERP127235	Africa	ZAF		2014	human	Homo sapiens	3	lineage2.2.2	lineage2.2.2		Mycobacterium tuberculosis	DST/NRF CENTRE OF EXCELLENCE FOR BIOMEDICAL TB RES	2022-03-20	ERR8025578	ERX7591166	PRJEB43283		sputum			Pre-XDR-TB																						99.11	1578628	45	tuberculosis	0.962
SAMEA3374801	WGS	PAIRED	ILLUMINA	ERS716722	ERP004677	South America	PER						lineage1.2.1.1	lineage1.2.1.1	L1.2.1	Mycobacterium tuberculosis	THE WELLCOME TRUST SANGER INSTITUTE	2016-03-05	ERR1023359	ERX1102231	PRJEB5280					Sensitive																						99.55	1831903	52	tuberculosis	0.664
SAMN13568440	WGS	PAIRED	ILLUMINA	SRS5925083	SRP239172	South America	PER	Lima	2015	human	Homo sapiens	3	lineage4.3.3	lineage4.3.3	L4	Mycobacterium tuberculosis	RADBOUDUMC	2019-12-31	SRR10808696	SRX7482199	PRJNA595834		sputum			Sensitive																						99.61	1680659	61	tuberculosis	4.16
SAMN31031091	WGS	PAIRED	ILLUMINA	SRS15258365	SRP399923	Oceania	AUS	Victoria	2016	human	Homo sapiens	3	lineage1.2.1.2	lineage1.2.1.2		Mycobacterium tuberculosis	MDUPHL	2022-09-28	SRR21733323	SRX17728907	PRJNA857537					Sensitive																						99.4	1680529	58	tuberculosis	2.447
SAMN03647496	WGS	PAIRED	ILLUMINA	SRS990469	SRP061066	Europe	GBR						lineage3	lineage3	L3	Mycobacterium tuberculosis	UNIVERSITY OF OXFORD	2015-07-16	SRR2100323	SRX1095017	PRJNA282721					HR-TB					S		R						S								CRyPTIC_WHO2021_PMC7612554	99.56	1905386	42	tuberculosis	0.525
SAMEA10030570	WGS	PAIRED	ILLUMINA	ERS7708777	ERP132622	Africa	ZAF						lineage2.2.2	lineage2.2.2	L2.2.2	Mycobacterium tuberculosis	FZB	2022-07-28	ERR7911674	ERX7479071	PRJEB48275					Pre-XDR-TB	R				R		R	R	R				R					R			Finci_2022	99.5	1709811	57	tuberculosis	1.433
SAMN41146816	WGS	PAIRED	ILLUMINA	SRS21174289	SRP338930	North America	USA	New York state	2023	human	Homo sapiens	3	lineage2.2.1	lineage2.2.1		Mycobacterium tuberculosis	WADSWORTH CENTER	2024-05-01	SRR28858495	SRX24418821	PRJNA766641					RR-TB																						99.59	1717891	57	tuberculosis	1.646
SAMEA7548441	WGS	PAIRED	ILLUMINA	ERS5305093	ERP124941	Europe	GBR						lineage3	lineage3		Mycobacterium tuberculosis	PUBLIC HEALTH ENGLAND	2021-11-10	ERR4815081	ERX4684923	PRJEB41201					Sensitive					S		S						S								Walker_2022	98.7	1487083	34	tuberculosis	2.069
SAMEA112803898	WGS	PAIRED	ILLUMINA	ERS14811444	ERP010814								lineage4.9	lineage4.9		Mycobacterium tuberculosis	FZB	2023-07-20	ERR11044214	ERX10491005	PRJEB9680					Sensitive																						99.5	1671508	57	tuberculosis	1.242
SAMEA4706486	WGS	PAIRED	ILLUMINA	ERS2526648	ERP021867	Europe	GBR						La1.8.1	La1.8.1	La1	Mycobacterium bovis	WELLCOME SANGER INSTITUTE	2019-07-18	ERR3439223	ERX3461243	PRJEB19799					Other																						99.24	2029608	69	tuberculosis	2.46
SAMN20512852	WGS	PAIRED	ILLUMINA	SRS9656209	SRP330727	Asia	CHN	Zheijiang	2008	human	Homo sapiens	3	lineage2.2.1	lineage2.2.1		Mycobacterium tuberculosis	SCHOOL OF PUBLIC HEALTH, FUDAN UNIVERSITY	2021-08-01	SRR15316065	SRX11620947	PRJNA751240		sputum			Sensitive																						99.56	1736437	59	tuberculosis	0.902
SAMEA104600429	WGS	PAIRED	ILLUMINA	ERS2211711	ERP105903								lineage2.2.1	lineage2.2.1		Mycobacterium tuberculosis complex sp.	FZB	2022-07-23	ERR2307648	ERX2358940	PRJEB24099					MDR-TB																						99.5	1409464	47	tuberculosis	3.626
SAMN34293855	WGS	PAIRED	ILLUMINA	SRS17387534	SRP433800	Europe	UKR		2020	human	Homo sapiens	3	lineage4.3.3	lineage4.3.3		Mycobacterium tuberculosis	NIH / NIAID	2023-04-21	SRR24256189	SRX20052274	PRJNA958249		sputum			MDR-TB																						99.74	1409394	48	tuberculosis	2.169
SAMEA4680480	WGS	PAIRED	ILLUMINA	ERS2500676	ERP108919								lineage2.2.2	lineage2.2.2		Mycobacterium tuberculosis	WELLCOME SANGER INSTITUTE	2023-03-11	ERR9634250	ERX9187399	PRJEB26888					Sensitive																						98.03	1720251	58	tuberculosis	0.841
SAMEA11761484	WGS	PAIRED	ILLUMINA	ERS9408873	ERP127235	Africa	ZAF		2017	human	Homo sapiens	3	lineage2.2.2	lineage2.2.2		Mycobacterium tuberculosis	DST/NRF CENTRE OF EXCELLENCE FOR BIOMEDICAL TB RES	2022-07-28	ERR8025681	ERX7591269	PRJEB43283		sputum			Pre-XDR-TB																						99.08	1548743	43	tuberculosis	1.019
SAMEA23784418	WGS	PAIRED	ILLUMINA	ERS1469827	ERP020467	Africa	ZAF			human	Homo sapiens	3	lineage4.1.2.1	lineage4.1.2.1	L4.1.2.1	Mycobacterium tuberculosis	BUGS	2017-03-14	ERR1750932	ERX1819231	PRJEB18529		sputum			Sensitive																						97.71	1601228	34	tuberculosis	1.4
SAMN37848299	WGS	PAIRED	ILLUMINA	SRS19170324	SRP466602	Asia	VNM	Ho Chi Minh City		human	Homo sapiens	3	lineage2.2.1	lineage2.2.1		Mycobacterium tuberculosis	UNIVERSITY OF MELBOURNE/ THE PETER DOHERTY INSTITUTE FOR INFECTION AND IMMUNITY	2023-10-16	SRR26399154	SRX22105243	PRJNA1028637		sputum			Sensitive																						99.6	1610234	55	tuberculosis	1.221
SAMEA5570059	WGS	PAIRED	ILLUMINA	ERS3372080	ERP114885	South America	PER						lineage4.3.3	lineage4.3.3		Mycobacterium tuberculosis	UNIVERSIDAD PERUANA CAYETANO HEREDIA, PERU	2021-11-03	ERR3287865	ERX3314374	PRJEB32234					MDR-TB	R	R			R	S	R	R	S				R	S	S	S	S	S	S	S	['Walker_2022','CRyPTIC_reuse_table']	99.63	1719042	59	tuberculosis	0.789
SAMEA2683081	WGS	PAIRED	ILLUMINA	ERS519142	ERP004677	South America	PER		2011	human	Homo sapiens	3	lineage2.2.1	lineage2.2.1	L2.2.1	Mycobacterium tuberculosis	SC	2016-01-09	ERR751594	ERX695276	PRJEB5280					MDR-TB																						99.5	1564171	35	tuberculosis	1.622
SAMEA13321120	WGS	PAIRED	ILLUMINA	ERS10923856	ERP135372	Africa	KEN	Nairobi					lineage4.2.2.2	lineage4.2.2.2		Mycobacterium tuberculosis	FZB	2022-05-20	ERR9285927	ERX8828040	PRJEB50767					Sensitive																						99.47	1637861	56	tuberculosis	1.973
SAMEA112800293	WGS	PAIRED	ILLUMINA	ERS14807839	ERP010814								lineage3	lineage3		Mycobacterium tuberculosis	FZB	2023-07-20	ERR11050254	ERX10497045	PRJEB9680					Sensitive																						99.27	1622920	53	tuberculosis	1.566
SAMEA7544586	WGS	PAIRED	ILLUMINA	ERS5301244	ERP124937								lineage2.2.1	lineage2.2.1		Mycobacterium tuberculosis	CCDC	2021-11-10	ERR4811529	ERX4681074	PRJEB41197					Sensitive	S				S	S	S	S	S				S		S	S	S	S	S	S	CRyPTIC_reuse_table	99.61	1774227	61	tuberculosis	1.347
SAMN02403546	WGS	PAIRED	['ILLUMINA','ILLUMINA','ILLUMINA','ILLUMINA']	SRS555508		Africa	ZAF			human	Homo sapiens	3	lineage4.1.1.3	lineage4.1.1.3	L4.1.1.3	Mycobacterium tuberculosis			['SRR1169204','SRR1167366','SRR1169261','SRR1165631']	['SRX467993','SRX470768']	PRJNA228099					MDR-TB																						99.07	4108735	86	tuberculosis	1.316
SAMN20525240	WGS	PAIRED	ILLUMINA	SRS9703335	SRP330727	Asia	CHN	Zheijiang	2013	human	Homo sapiens	3	lineage2.2.1	lineage2.2.1		Mycobacterium tuberculosis	SCHOOL OF PUBLIC HEALTH, FUDAN UNIVERSITY	2021-08-08	SRR15368992	SRX11671222	PRJNA751240		sputum			Sensitive																						99.52	1628681	56	tuberculosis	1.278
SAMEA112802097	WGS	PAIRED	ILLUMINA	ERS14809643	ERP010814								lineage1.2.1.2.1	lineage1.2.1.2.1		Mycobacterium tuberculosis	FZB	2023-07-21	ERR11068297	ERX10515227	PRJEB9680					HR-TB																						99.06	1746393	57	tuberculosis	0.855
SAMN06055908	WGS	PAIRED	ILLUMINA	SRS1834731	SRP094134	Asia	VNM	Ho Chi Minh City		human	Homo sapiens	3	lineage4.4.1.2	lineage4.4.1.2	L4.4.1.2	Mycobacterium tuberculosis	UNIVERSITY OF MELBOURNE	2016-12-02	SRR5074192	SRX2393280	PRJNA355614		sputum			Other																						99.73	1480669	50	tuberculosis	2.9
SAMN08708794	WGS	PAIRED	ILLUMINA	SRS3041581	SRP128089	Europe	UKR			human	Homo sapiens	3	lineage4.3.3	lineage4.3.3		Mycobacterium tuberculosis	SAN RAFFAELE	2018-03-14	SRR6832660	SRX3788917	PRJNA428596					HR-TB	S	S			S		R	S	S			S	S	R				S			CRyPTIC_WHO2021_PMC7612554	99.37	1468514	24	tuberculosis	13.268
SAMN19657966	WGS	PAIRED	ILLUMINA	SRS9179916	SRP323639	Europe	MDA		2019	human	Homo sapiens	3	lineage4.2.1.1	lineage4.2.1.1		Mycobacterium tuberculosis	SIMON FRASER UNIVERSITY	2021-06-10	SRR14782529	SRX11115930	PRJNA736718					Other																						99.4	1734794	59	tuberculosis	2.764
SAMN40566330	WGS	PAIRED	ILLUMINA	SRS20809119	SRP338930	North America	USA	New York state	2019	human	Homo sapiens	3	lineage2.2.1.2	lineage2.2.1.2		Mycobacterium tuberculosis	WADSWORTH CENTER	2024-03-21	SRR28409629	SRX24013989	PRJNA766641		pleural fluid			Sensitive																						99.37	1180534	63	tuberculosis	3.939
SAMN02403561	WGS	PAIRED	['ILLUMINA','ILLUMINA','ILLUMINA','ILLUMINA']	SRS555511		Africa	ZAF			human	Homo sapiens	3	lineage2.2.1	lineage2.2.1	L2.2.1	Mycobacterium tuberculosis			['SRR1165635','SRR1167383','SRR1169224','SRR1169288']	['SRX470789','SRX467996']	PRJNA228114					MDR-TB																						99.28	5071741	111	tuberculosis	1.043
SAMEA113538221	WGS	PAIRED	ILLUMINA	ERS15534642	ERP147571	Africa	BWA						lineage4.8	lineage4.8		Mycobacterium tuberculosis	FZB	2023-09-17	ERR11466154	ERX10872311	PRJEB62480					Sensitive																						99.7	1647965	55	tuberculosis	0.961
SAMEA1119159	WGS	PAIRED	ILLUMINA	ERS2398568	ERP107961	Europe	GBR	England					lineage1.1.2	lineage1.1.2	L1.1.2	Mycobacterium tuberculosis	PHE	2022-07-15	ERR2513978	ERX2533188	PRJEB25991					Sensitive					S		S					S	S								Walker_2022	99.28	1555004	51	tuberculosis	2.729
SAMN31031200	WGS	PAIRED	ILLUMINA	SRS15258022	SRP399923	Oceania	AUS	Victoria	2019	human	Homo sapiens	3	lineage1.1.1.1	lineage1.1.1.1		Mycobacterium tuberculosis	MDUPHL	2022-09-28	SRR21733020	SRX17728564	PRJNA857537					Sensitive																						99.28	1716621	60	tuberculosis	3.17
SAMEA112799664	WGS	PAIRED	ILLUMINA	ERS14807210	ERP010814								lineage4.9	lineage4		Mycobacterium tuberculosis	FZB	2023-07-20	ERR11049519	ERX10496309	PRJEB9680					Sensitive																						99.78	1614867	54	tuberculosis	1.66
SAMEA112803248	WGS	PAIRED	ILLUMINA	ERS14810794	ERP010814								lineage3	lineage3		Mycobacterium tuberculosis	FZB	2023-07-20	ERR11043542	ERX10490333	PRJEB9680					Sensitive																						99.3	1496708	47	tuberculosis	1.849
SAMEA112804588	WGS	PAIRED	ILLUMINA	ERS14812134	ERP010814								lineage4.7	lineage4.7		Mycobacterium tuberculosis	FZB	2023-07-21	ERR11069069	ERX10515999	PRJEB9680					Sensitive																						99.63	1629185	55	tuberculosis	1.501
SAMEA5974824	WGS	PAIRED	ILLUMINA	ERS3777662	ERP117507	Asia	CHN		2018	human	Homo sapiens	3	lineage2.2.1	lineage2.2.1	L2	Mycobacterium tuberculosis	FUDAN UNIVERSITY	2020-06-13	ERR3559077	ERX3558828	PRJEB34582		sputum			Sensitive																						99.17	1748389	39	tuberculosis	4.706
SAMEA7545750	WGS	PAIRED	ILLUMINA	ERS5302406	ERP124939	South America	PER		2019				lineage4	lineage4		Mycobacterium tuberculosis	UNIVERSIDAD PERUANA CAYETANO HEREDIA	2021-11-10	ERR4812246	ERX4682236	PRJEB41199					MDR-TB	S				S	I	R	S	S				R		S	S	S	S	S	R	['CRyPTIC_reuse_table','Walker_2022']	99.63	1782568	65	tuberculosis	6.0
SAMN07766012	WGS	PAIRED	ILLUMINA	SRS2577353	SRP119652	North America	CAN	British Columbia	2007	human	Homo sapiens	3	lineage3	lineage3	L1	Mycobacterium tuberculosis	BC CENTRE FOR DISEASE CONTROL PUBLIC HEALTH LABORATORY	2017-10-10	SRR6153204	SRX3265133	PRJNA413593					Sensitive					S		S						S	S							CRyPTIC_WHO2021_PMC7612554	99.52	1894128	54	tuberculosis	0.65
SAMN21855861	WGS	PAIRED	ILLUMINA	SRS10345793	SRP338907	Asia	GEO	Tbilisi	2016	human	Homo sapiens	3	lineage2.2.1	lineage2.2.1		Mycobacterium tuberculosis	NIH / NIAID	2021-10-16	SRR16088432	SRX12374883	PRJNA766649		sputum			Pre-XDR-TB																						99.53	1580076	52	tuberculosis	1.887
SAMN08912869	WGS	PAIRED	ILLUMINA	SRS3156929	SRP128089					human	Homo sapiens	3	lineage2.2.2	lineage2.2.2		Mycobacterium tuberculosis	SAN RAFFAELE	2018-04-11	SRR6982120	SRX3922311	PRJNA428596					Other																						99.61	1092546	56	tuberculosis	3.863
SAMN19657549	WGS	PAIRED	ILLUMINA	SRS9179454	SRP323639	Europe	MDA		2018	human	Homo sapiens	3	lineage4.3.3	lineage4.3.3		Mycobacterium tuberculosis	SIMON FRASER UNIVERSITY	2021-06-12	SRR14782399	SRX11115466	PRJNA736718					Sensitive																						99.74	1820807	63	tuberculosis	1.492
SAMN19688048	WGS	PAIRED	ILLUMINA	SRS9198206	SRP323639	Europe	MDA		2019	human	Homo sapiens	3	lineage4.1.2.1	lineage4.1.2.1		Mycobacterium tuberculosis	SIMON FRASER UNIVERSITY	2021-06-13	SRR14801700	SRX11134817	PRJNA736718					Sensitive																						99.48	1460549	49	tuberculosis	1.064
SAMN20693180	WGS	PAIRED	ILLUMINA	SRS10600948	SRP341700								lineage4.1.1	lineage4.1.1		Mycobacterium tuberculosis	HARVARD MEDICAL SCHOOL	2021-10-16	SRR16370494	SRX12647652	PRJNA771909					MDR-TB																						99.5	1293168	44	tuberculosis	3.179
SAMEA5189295	WGS	PAIRED	ILLUMINA	ERS2996790	ERP021867	Europe	GBR						La1.8.1	La1.8.1	La1	Mycobacterium bovis	WELLCOME SANGER INSTITUTE	2020-06-04	ERR4187653	ERX4149422	PRJEB19799					Other																						99.38	1140512	36	tuberculosis	2.486
SAMN19688172	WGS	PAIRED	ILLUMINA	SRS9197782	SRP323639	Europe	MDA		2019	human	Homo sapiens	3	lineage4.2.1.1	lineage4.2.1.1		Mycobacterium tuberculosis	SIMON FRASER UNIVERSITY	2021-06-13	SRR14801529	SRX11134392	PRJNA736718					HR-TB																						99.38	938367	32	tuberculosis	1.879
SAMEA115163132	WGS	PAIRED	ILLUMINA	ERS17970928	ERP111748	Europe	PRT		2023				lineage6	lineage6		Mycobacterium tuberculosis	NATIONAL INSTITUTE OF HEALTH DR. RICARDO JORGE	2024-02-03	ERR12544231	ERX11918501	PRJEB29446					Other																						99.39	1535641	53	tuberculosis	2.669
SAMEA113538372	WGS	PAIRED	['ILLUMINA','ILLUMINA']	ERS15534793		Africa	BWA						lineage4.8.1	lineage4.8.1		Mycobacterium tuberculosis			['ERR11466315','ERR11466316']	['ERX10872472','ERX10872473']	PRJEB62480					Sensitive																						99.55	1107801	33	tuberculosis	1.012
SAMEA1556854	WGS	PAIRED	ILLUMINA	ERS142256	ERP001072	Africa	MWI	Karonga	2007	human	Homo sapiens	3	lineage4.3.4.2.1	lineage4.3.4.2.1	L4.3.4.2.1	Mycobacterium tuberculosis	SC	2012-10-23	ERR181737	ERX157847	PRJEB2794		sputum			Sensitive							S						S								Coll_2018	99.56	2563757	59	tuberculosis	1.359
SAMN41148652	WGS	PAIRED	ILLUMINA	SRS21175527	SRP338930	North America	USA	New York state	2023	human	Homo sapiens	3	lineage1.1.2	lineage1.1.2		Mycobacterium tuberculosis	WADSWORTH CENTER	2024-05-01	SRR28860098	SRX24420064	PRJNA766641					Sensitive																						99.34	1032286	34	tuberculosis	3.412
SAMEA6847613	WGS	PAIRED	ILLUMINA	ERS4575211	ERP121732	Africa	GHA						lineage6.3.1	lineage6.3.1	L6.3.1	Mycobacterium africanum	FZB	2020-06-24	ERR4161999	ERX4127328	PRJEB38317					Sensitive																						99.2	1277164	42	tuberculosis	3.885
SAMN40032252	WGS	PAIRED	ILLUMINA	SRS20527728	SRP226525	Asia	IND	Madhya Pradesh - Bhairopur	2021	human	Homo sapiens	3	lineage3	lineage3		Mycobacterium tuberculosis	CHRISTIAN MEDICAL COLLAGE, VELLORE	2024-02-22	SRR28046059	SRX23697802	PRJNA575883		pulmonary			Sensitive																						98.15	1576390	38	tuberculosis	0.705
SAMEA2533888	WGS	PAIRED	ILLUMINA	ERS457290	ERP010814	Europe	DEU						lineage4.1.2.1	lineage4.1.2.1	L4.1.2.1	Mycobacterium tuberculosis	FZB	2015-06-25	ERR551365	ERX510434	PRJEB9680					Sensitive					S		S					S	S	S							CRyPTIC_WHO2021_PMC7612554	99.5	1536405	35	tuberculosis	3.2
SAMEA5228902	WGS	PAIRED	ILLUMINA	ERS3036344	ERP111735								lineage3.1.1	lineage3.1.1		Mycobacterium tuberculosis	LSHTM	2019-02-10	ERR3077959	ERX3138847	PRJEB29435					Sensitive																						99.12	526908	17	tuberculosis	16.576
SAMEA10691790	WGS	PAIRED	ILLUMINA	ERS8343569	ERP133108	Europe	CZE		2019				lineage4.3.4.2	lineage4.3.4.2		Mycobacterium tuberculosis	DEPARTMENT OF MOLECULAR BIOLOGY	2022-05-23	ERR7975672	ERX7541833	PRJEB48710					Pre-XDR-TB																						99.73	1712705	57	tuberculosis	2.035
SAMN03653220	WGS	PAIRED	ILLUMINA	SRS935949	SRP058221	Asia	CHN	Shanghai	2009	human	Homo sapiens	3	lineage4.2.2	lineage4.2.2	L4.2.2	Mycobacterium tuberculosis	FUDAN UNIVERSITY	2015-05-14	SRR2024914	SRX1027307	PRJNA283583		sputum			Pre-XDR-TB														R							CRyPTIC_WHO2021_PMC7612554	99.44	1535378	32	tuberculosis	3.016
SAMEA3176570	WGS	PAIRED	ILLUMINA	ERS2400065	ERP107968	Africa	ZAF						lineage4.8	lineage4.8	L4.8	Mycobacterium tuberculosis	CTB/NICD	2021-10-23	ERR2515460	ERX2534674	PRJEB25997					Sensitive	S	S			S		S	S				S	S	S				S			Walker_2022	95.04	744682	41	tuberculosis	3.113
SAMN21856152	WGS	PAIRED	ILLUMINA	SRS10345517	SRP338907	Asia	GEO	Tbilisi	2019	human	Homo sapiens	3	lineage4.3.3	lineage4.3.3		Mycobacterium tuberculosis	NIH / NIAID	2021-10-16	SRR16088111	SRX12374608	PRJNA766649		sputum			Sensitive																						99.72	1321394	45	tuberculosis	2.085
SAMEA7550119	WGS	PAIRED	ILLUMINA	ERS5306769	ERP124941	Europe	GBR						lineage2.2.1	lineage2.2.1		Mycobacterium tuberculosis	PUBLIC HEALTH ENGLAND	2021-11-10	ERR4816757	ERX4686599	PRJEB41201					Sensitive					S		S					S	S								Walker_2022	98.69	1511591	51	tuberculosis	3.194
SAMEA7156341	WGS	PAIRED	['ILLUMINA','ILLUMINA']	ERS4916804		Asia	GEO						lineage2.2.1	lineage2.2.1		Mycobacterium tuberculosis			['ERR5863642','ERR5863641']	['ERX5509436','ERX5509437']	PRJEB39561					MDR-TB																						99.53	3314432	74	tuberculosis	1.145
SAMN15180252	WGS	PAIRED	ILLUMINA	SRS6813668	SRP266712	Asia	MMR	Yangon		human	Homo sapiens	3	lineage2.2.1	lineage2.2.1		Mycobacterium tuberculosis	UNIVERSITY OF OTAGO	2020-06-10	SRR11972363	SRX8516012	PRJNA638161		sputum			MDR-TB																						98.97	945204	23	tuberculosis	7.614
SAMN27763624	WGS	PAIRED	ILLUMINA	SRS12739351	SRP276100	North America	USA	Raritan	2019	human	Homo sapiens	3	lineage4.1.2	lineage4.1.2		Mycobacterium tuberculosis	WADSWORTH CENTER	2022-04-25	SRR18912065	SRX14990018	PRJNA650381		sputum			Sensitive																						99.61	1217140	65	tuberculosis	2.806
SAMN16522085	WGS	PAIRED	ILLUMINA	SRS7571517	SRP288262	Africa	TZA		2014	human	Homo sapiens	3	lineage3.1.1	lineage3.1.1		Mycobacterium tuberculosis	SWISSTPH	2020-10-23	SRR12882276	SRX9348532	PRJNA670836		sputum			Other																						99.42	1704670	33	tuberculosis	2.596
SAMN40030490	WGS	PAIRED	ILLUMINA	SRS20526314	SRP226525	Asia	IND	Madhya Pradesh - Bhairopur	2022	human	Homo sapiens	3	lineage2.2.1.1	lineage2.2.1.1		Mycobacterium tuberculosis	CHRISTIAN MEDICAL COLLAGE, VELLORE	2024-02-22	SRR28044953	SRX23696080	PRJNA575883					Pre-XDR-TB																						98.36	1114229	34	tuberculosis	1.083
SAMEA7157308	WGS	PAIRED	['ILLUMINA','ILLUMINA']	ERS4917770		Asia	GEO						lineage2.2.1	lineage2.2.1		Mycobacterium tuberculosis			['ERR5865497','ERR5865496']	['ERX5511292','ERX5511291']	PRJEB39561					MDR-TB																						99.35	3067955	67	tuberculosis	1.277
SAMEA3252168	WGS	PAIRED	ILLUMINA	ERS660174	ERP006211								La1.2.BCG	La1.2.BCG		Mycobacterium tuberculosis	Genoscreen	2021-10-30	ERR757417	ERX702047	PRJEB6657					Other																						98.84	1444750	26	tuberculosis	7.969
SAMEA7546978	WGS	PAIRED	ILLUMINA	ERS5303632	ERP124939	South America	PER		2017				lineage4.1.1	lineage4.1.1		Mycobacterium tuberculosis	UNIVERSIDAD PERUANA CAYETANO HEREDIA	2021-11-10	ERR4813472	ERX4683462	PRJEB41199					Pre-XDR-TB	S	S			I	R	R	S	R				R		S	S	S	R	S	R	['CRyPTIC_reuse_table','Walker_2022']	99.44	1716464	58	tuberculosis	1.274
SAMEA7550275	WGS	PAIRED	ILLUMINA	ERS5306925	ERP124941	Europe	GBR						lineage4.6	lineage4.6		Mycobacterium tuberculosis	PUBLIC HEALTH ENGLAND	2021-11-10	ERR4816913	ERX4686755	PRJEB41201					Sensitive					S		S					S	S								Walker_2022	99.63	1741304	58	tuberculosis	2.349
SAMEA10029938	WGS	PAIRED	ILLUMINA	ERS7708146	ERP132622	Asia	VNM						lineage2.2.1	lineage2.2.1	L2.2.1	Mycobacterium tuberculosis	FZB	2022-05-09	ERR7911180	ERX7478577	PRJEB48275					HR-TB	S	S			S		R	S	S			S	R					S			Finci_2022	99.52	1648496	57	tuberculosis	2.812
SAMEA13120029	WGS	PAIRED	['ILLUMINA','ILLUMINA','ILLUMINA','ILLUMINA']	ERS10723995		Africa	GMB			human	Homo sapiens	3	lineage4.1.2.1	lineage4.1.2.1		Mycobacterium tuberculosis			['ERR8774072','ERR8774069','ERR8774068','ERR8774070']	['ERX8437454','ERX8437452','ERX8437458','ERX8437456']	PRJEB50999					Sensitive																						99.47	3460447	87	tuberculosis	1.174
SAMEA11934136	WGS	PAIRED	ILLUMINA	ERS9581295	ERP133916	Africa	ZAF		2013	human	Homo sapiens	3	lineage4.3.2.1	lineage4.3.2.1		Mycobacterium tuberculosis	INSTITUTE OF TROPICAL MEDICINE ANTWERP	2022-07-28	ERR7737674	ERX7305956	PRJEB49409		sputum			HR-TB																						99.81	1700485	57	tuberculosis	0.592
SAMN10120089	WGS	['SINGLE','PAIRED']	['ILLUMINA','ILLUMINA']	SRS3817764		Asia	IND	Chennai		human	Homo sapiens	3	lineage1.1.2	lineage1.1.2	L1.1.2	Mycobacterium tuberculosis			['SRR8380958','SRR7898217']	['SRX5190939','SRX4735652']	PRJNA492975		sputum			MDR-TB																						66.81	950331	33	tuberculosis	2.611
SAMEA7542334	WGS	PAIRED	ILLUMINA	ERS5298786	ERP124934	Asia	CHN						lineage2.2.1	lineage2.2.1		Mycobacterium tuberculosis	CCDC	2021-11-10	ERR4810759	ERX4679205	PRJEB41194					Sensitive	S				S	S	S	S	S				S		S	S	S	S	S	S	['CRyPTIC_reuse_table','Walker_2022']	99.54	1799247	62	tuberculosis	2.25
SAMN20927492	WGS	PAIRED	ILLUMINA	SRS11756325	SRP356518	Asia	KHM		2017	human	Homo sapiens	3	lineage1.1.1	lineage1.1.1		Mycobacterium tuberculosis	NATIONAL UNIVERSITY OF SINGAPORE	2022-01-24	SRR17729417	SRX13892104	PRJNA756844		sputum			Sensitive																						99.4	1787890	62	tuberculosis	1.413
SAMEA7562461	WGS	PAIRED	ILLUMINA	ERS5319095	ERP124987				2018				lineage2.2.1	lineage2.2.1		Mycobacterium tuberculosis	IML GAUTING	2021-11-11	ERR4830022	ERX4700006	PRJEB41246					Sensitive	S				S	S	S	S	S				S		S	S	S	S	S	S	CRyPTIC_reuse_table	99.51	1582002	53	tuberculosis	1.824
SAMEA9976227	WGS	PAIRED	ILLUMINA	ERS7654506	ERP123401	South America	PER	Lima	2010	human	Homo sapiens	3	lineage2.2.1	lineage2.2.1		Mycobacterium tuberculosis	IMPERIAL COLLEGE LONDON	2021-10-15	ERR6865530	ERX6488958	PRJEB39837					Sensitive																						99.61	1440903	49	tuberculosis	0.91
SAMEA3558246	WGS	PAIRED	ILLUMINA	ERS865395	ERP011639	South America	PER						lineage4.1.2.1	lineage4.1.2.1	L4.1.2.1	Mycobacterium tuberculosis	LSHTM	2015-12-10	ERR1034713	ERX1113511	PRJEB10385					MDR-TB																						99.51	1762865	41	tuberculosis	2.04
SAMEA4706510	WGS	PAIRED	ILLUMINA	ERS2526672	ERP021867	Europe	GBR						La1.8.1	La1.8.1	La1	Mycobacterium bovis	WELLCOME SANGER INSTITUTE	2019-07-18	ERR3439247	ERX3461267	PRJEB19799					Other																						98.93	1236632	42	tuberculosis	2.484
SAMEA2782826	WGS	PAIRED	ILLUMINA	ERS552571	ERP006738	Asia	THA		2005				lineage1.1.1	lineage1.1.1	L1.1.1	Mycobacterium tuberculosis	THE WELLCOME TRUST SANGER INSTITUTE	2016-01-12	ERR768030	ERX711303	PRJEB7056					Sensitive																						99.36	1560510	36	tuberculosis	1.744
SAMEA1118724	WGS	PAIRED	ILLUMINA	ERS2398133	ERP107961	Europe	GBR	England					lineage4.1.1.3.1	lineage4.1.1.3.1	L4.1.1.3.1	Mycobacterium tuberculosis	PHE	2021-10-23	ERR2513543	ERX2532753	PRJEB25991					Sensitive					S		S					S	S								Walker_2022	99.55	1871190	64	tuberculosis	0.67
SAMEA11761478	WGS	PAIRED	ILLUMINA	ERS9408867	ERP127235	Africa	ZAF		2016	human	Homo sapiens	3	lineage2.2.2	lineage2.2.2		Mycobacterium tuberculosis	DST/NRF CENTRE OF EXCELLENCE FOR BIOMEDICAL TB RES	2022-07-28	ERR8025675	ERX7591263	PRJEB43283		sputum			XDR-TB																						99.08	1565088	45	tuberculosis	0.992
SAMEA112805797	WGS	PAIRED	ILLUMINA	ERS14813343	ERP010814								lineage4.1			Mycobacterium tuberculosis	FZB	2023-07-21	ERR11082079	ERX10529448	PRJEB9680					Sensitive																						99.56	1689945	56	tuberculosis	0.908
SAMD00142402	WGS	PAIRED	ILLUMINA	DRS200675	DRP007602	Asia	JPN	Kanto	2017	human	Homo sapiens	3	lineage1.2.1.2.1	lineage1.2.1.2.1		Mycobacterium tuberculosis	RIT_JATA	2021-08-14	DRR188905	DRX179370	PRJDB7494					Sensitive																						99.4	1033456	67	tuberculosis	1.754
SAMEA8742077	WGS	PAIRED	ILLUMINA	ERS6421659	ERP135632	Africa	ZAF						lineage4.8	lineage4.8		Mycobacterium tuberculosis	UNIVERSITY OF CAPE TOWN	2022-03-15	ERR8699759	ERX8356743	PRJEB51043					Sensitive	S				S	R	S	S	S				S		S	R	S	S	R	S	CRyPTIC_reuse_table	99.64	1829279	64	tuberculosis	1.903
SAMEA2534468	WGS	PAIRED	['ILLUMINA','ILLUMINA']	ERS457870		Africa	SWZ						lineage4.1.1.3	lineage4.1.1.3		Mycobacterium tuberculosis complex sp.			['ERR552181','ERR552182']	['ERX511250','ERX511251']	PRJEB6273					MDR-TB	S				R		R						R	R				S			CRyPTIC_WHO2021_PMC7612554	99.55	1295243	79	tuberculosis	2.568
SAMEA7547421	WGS	PAIRED	ILLUMINA	ERS5304075	ERP124940	South America	BRA						lineage4.4.1	lineage4.4.1		Mycobacterium tuberculosis	BRAZIL	2021-11-10	ERR4813915	ERX4683905	PRJEB41200					MDR-TB	S				S	S	R	S	S				S		S	S	S	S	S	S	['CRyPTIC_reuse_table','Walker_2022']	99.68	1750324	65	tuberculosis	10.959
SAMN14416805	WGS	PAIRED	ILLUMINA	SRS6580200	SRP259494	Asia	THA		2014	human	Homo sapiens	3	lineage2.2.1	lineage2.2.1		Mycobacterium tuberculosis	KHON KAEN UNIVERSITY	2020-05-01	SRR11662551	SRX8223562	PRJNA613706		sputum			MDR-TB																						99.57	1700329	57	tuberculosis	1.236
SAMN17301469	WGS	PAIRED	ILLUMINA	SRS8021019	SRP301501	Asia	CHN	Zhejiang		human	Homo sapiens	3	lineage4.5	lineage4.5		Mycobacterium tuberculosis	SCHOOL OF PUBLIC HEALTH, FUDAN UNIVERSITY	2021-01-13	SRR13423574	SRX9838724	PRJNA691674		sputum			Pre-XDR-TB																						99.16	1556299	44	tuberculosis	0.473
SAMN03263115	WGS	PAIRED	ILLUMINA	SRS790118	SRP051093	Asia	CHN	Shanghai	2010	human	Homo sapiens	3	lineage2.2.2	lineage2.2	L2.2.2	Mycobacterium tuberculosis	FUDAN UNIVERSITY	2014-12-13	SRR1710083	SRX808821	PRJNA270137		sputum			Sensitive																						99.52	1943014	41	tuberculosis	3.096
SAMEA7280446	WGS	PAIRED	ILLUMINA	ERS5041047	ERP123102	Asia	BGD		2009	human	Homo sapiens	3		lineage3		Mycobacterium tuberculosis	INSTITUTE OF TROPICAL MEDICINE	2020-08-29	ERR4553704	ERX4490074	PRJEB39569		sputum			MDR-TB																						99.69	1739828	60	tuberculosis	2.692
SAMN27520061	WGS	PAIRED	ILLUMINA	SRS12572428	SRP369525	Asia	GEO	Tbilisi	2020	human	Homo sapiens	3	lineage4.2.1.1	lineage4.2.1.1		Mycobacterium tuberculosis	NIH / NIAID	2022-04-11	SRR18715237	SRX14815891	PRJNA825524		sputum			Sensitive																						99.42	1439810	48	tuberculosis	1.802
SAMN33573718	WGS	PAIRED	ILLUMINA	SRS16938523	SRP425395	Asia	CHN	Beijing	2013	human	Homo sapiens	3	lineage2.2.1	lineage2.2.1		Mycobacterium tuberculosis	BJCHILDTBREASEARCH	2023-03-02	SRR23691402	SRX19553773	PRJNA940524		bronchoalveolar lavage			Other																						99.57	1866504	63	tuberculosis	0.817
SAMEA1102345	WGS	PAIRED	ILLUMINA	ERS2394958	ERP107941	Asia	PAK						lineage3	lineage3	L3	Mycobacterium tuberculosis	SAN RAFFAELE SCIENTIFIC INSTITUTE	2022-07-13	ERR2510642	ERX2530057	PRJEB25972					Pre-XDR-TB	S				R	S	R	S	R				R	S	S	S	S	R	S	R	['Walker_2022','CRyPTIC_reuse_table']	99.63	1713329	56	tuberculosis	1.71
SAMEA112181419	WGS	PAIRED	ILLUMINA	ERS14291259	ERP142932	Africa	ZAF		2012	human	Homo sapiens	3	lineage3.1.1	lineage3.1.1		Mycobacterium tuberculosis	UNIVERSITY OF ANTWERP	2022-12-07	ERR10610266	ERX10082616	PRJEB57919		sputum			RR-TB																						99.13	618825	20	tuberculosis	6.138
SAMN41389958	WGS	PAIRED	ILLUMINA	SRS21288693	SRP507535					human	Homo sapiens	3	lineage4.3.4.2	lineage4.3.4.2		Mycobacterium tuberculosis	FIND, THE FOUNDATION FOR INNOVATIVE NEW DIAGNOSTICS	2024-05-14	SRR29017556	SRX24544166	PRJNA1109295					MDR-TB																						98.4	1474582	40	tuberculosis	1.434
SAMEA14460222	WGS	PAIRED	ILLUMINA	ERS12087169	ERP137916	Africa	GMB		2013	human	Homo sapiens	3	lineage4.6.2.2	lineage4.6.2.2		Mycobacterium tuberculosis	INSTITUTE OF TROPICAL MEDICINE	2022-06-25	ERR9786404	ERX9333680	PRJEB53138		sputum			Sensitive																						99.24	1841864	93	tuberculosis	1.533
SAMN41389362	WGS	PAIRED	ILLUMINA	SRS21288371	SRP507535					human	Homo sapiens	3	lineage1.2.2.2	lineage1.2.2.2		Mycobacterium tuberculosis	FIND, THE FOUNDATION FOR INNOVATIVE NEW DIAGNOSTICS	2024-05-14	SRR29017278	SRX24543848	PRJNA1109295					MDR-TB																						73.91	1274667	46	tuberculosis	6.287
SAMEA4680500	WGS	PAIRED	ILLUMINA	ERS2500696	ERP108919								lineage4.4.2	lineage4.4.2		Mycobacterium tuberculosis	WELLCOME SANGER INSTITUTE	2023-03-11	ERR9634270	ERX9187419	PRJEB26888					Other																						98.94	1697397	52	tuberculosis	0.333
SAMEA11006687	WGS	PAIRED	ILLUMINA	ERS8656466	ERP131966	Europe	GBR		2018	human	Homo sapiens	3	lineage2.2.1	lineage2.2.1		Mycobacterium tuberculosis	ST GEORGE'S, UNIVERSITY OF LONDON	2022-07-19	ERR7362023	ERX6929523	PRJEB47671					Pre-XDR-TB																						99.36	1916772	42	tuberculosis	1.83
SAMEA7891377	WGS	PAIRED	ILLUMINA	ERS5638613	ERP126676								lineage3	lineage3		Mycobacterium tuberculosis complex sp.	FZB	2021-06-28	ERR5979423	ERX5619209	PRJEB42771					Other																						99.53	1767036	61	tuberculosis	1.198
SAMEA112799199	WGS	PAIRED	ILLUMINA	ERS14806745	ERP010814								lineage4.8	lineage4.8		Mycobacterium tuberculosis	FZB	2023-07-20	ERR11044949	ERX10491740	PRJEB9680					HR-TB																						99.44	1690376	53	tuberculosis	1.69
SAMEA6617387	WGS	PAIRED	ILLUMINA	ERS4381120	ERP118828	Africa	ZAF		2008	human	Homo sapiens	3	lineage2.2.2	lineage2.2.2		Mycobacterium tuberculosis	STELLENBOSCH UNIVERSITY	2021-05-07	ERR5758451	ERX5468103	PRJEB35725		sputum			Pre-XDR-TB																						99.5	1333266	29	tuberculosis	3.11
SAMEA114396015	WGS	PAIRED	ILLUMINA	ERS16385078	ERP111748	Europe	PRT		2021				lineage4.1.2.1	lineage4.1.2.1		Mycobacterium tuberculosis	NATIONAL INSTITUTE OF HEALTH DR. RICARDO JORGE	2023-09-26	ERR12057461	ERX11440677	PRJEB29446					Sensitive																						99.61	1395736	48	tuberculosis	3.019
SAMN13066520	WGS	PAIRED	ILLUMINA	SRS5547144	SRP218410	Africa	ZAF	Hlabisa	2019	human	Homo sapiens	3	lineage4.1.1.3	lineage4.1.1.3		Mycobacterium tuberculosis	UNIVERSITY COLLEGE LONDON	2019-10-21	SRR10315587	SRX7026681	PRJNA559528		sputum			RR-TB																						98.4	1725464	54	tuberculosis	1.461
SAMN07766474	WGS	PAIRED	ILLUMINA	SRS2576940	SRP119652	North America	CAN	British Columbia	2014	human	Homo sapiens	3	lineage1.2.1.2.1	lineage1.2.1.2.1	L1	Mycobacterium tuberculosis	BC CENTRE FOR DISEASE CONTROL PUBLIC HEALTH LABORATORY	2017-10-10	SRR6152678	SRX3264722	PRJNA413593					Sensitive					S		S						S	S							CRyPTIC_WHO2021_PMC7612554	99.24	1739631	46	tuberculosis	0.619
SAMN36849782	WGS	PAIRED	ILLUMINA	SRS18516693	SRP453313	Asia	CHN	Shandong	2017	human	Homo sapiens	3	lineage2.2.1	lineage2.2.1	L4	Mycobacterium tuberculosis	SHANDONG PROVINCIAL HOSPITAL	2023-08-05	SRR25534510	SRX21263617	PRJNA1002108		As reported: phlegm		H37Rv	Sensitive																						99.64	1820774	63	tuberculosis	2.325
SAMN41389408	WGS	PAIRED	ILLUMINA	SRS21288184	SRP507535	Asia	BGD		2010	human	Homo sapiens	3	lineage4.3.4.2	lineage4.3.4.2		Mycobacterium tuberculosis	FIND, THE FOUNDATION FOR INNOVATIVE NEW DIAGNOSTICS	2024-05-14	SRR29016873	SRX24543659	PRJNA1109295					MDR-TB																						99.78	1628890	56	tuberculosis	1.512
SAMEA6497911	WGS	PAIRED	ILLUMINA	ERS4262367	ERP119549	Africa	ZAF		2013	human	Homo sapiens	3	lineage2.2.1.1	lineage2.2.1.1	L2	Mycobacterium tuberculosis	DST-NRF CENTRE OF EXCELLENCE FOR BIOMEDICAL TUBERC	2020-12-22	ERR4010966	ERX4012366	PRJEB36366		sputum			Sensitive																						99.49	1441994	30	tuberculosis	2.775
SAMEA7551533	WGS	PAIRED	ILLUMINA	ERS5308181	ERP124941	Europe	GBR						lineage3			Mycobacterium tuberculosis	PUBLIC HEALTH ENGLAND	2021-11-10	ERR4818169	ERX4688011	PRJEB41201					Sensitive																						99.47	1670505	55	tuberculosis	2.097
SAMEA5189366	WGS	PAIRED	ILLUMINA	ERS2996861	ERP021867	Europe	GBR						La1.8.1	La1.8.1	La1	Mycobacterium bovis	WELLCOME SANGER INSTITUTE	2020-06-04	ERR4187879	ERX4149648	PRJEB19799					Other																						99.43	991310	32	tuberculosis	2.379
SAMN05916442	WGS	PAIRED	ILLUMINA	SRS20795757	SRP496567	South America	PER	Lima	2012	human	Homo sapiens	3	lineage4.3.3			Mycobacterium tuberculosis	FIND, THE FOUNDATION FOR INNOVATIVE NEW DIAGNOSTICS	2024-03-20	SRR28394165	SRX23999187	PRJNA343736		As reported: patient			MDR-TB																						99.64	1770497	60	tuberculosis	0.744
SAMN26722398	WGS	PAIRED	ILLUMINA	SRS12274832	SRP364290	Europe	ESP	Zaragoza	2022	human	Homo sapiens	3	lineage4.3.3	lineage4.3.3		Mycobacterium tuberculosis	INSTITUTO ARAGONES DE CIENCIAS DE LA SALUD	2022-03-18	SRR18337406	SRX14473593	PRJNA816739		sputum			Sensitive																						99.43	1369702	43	tuberculosis	1.217
SAMN03018372	WGS	PAIRED	ILLUMINA	SRS699680	SRP046976	North America	CAN	Ontario	2012	human	Homo sapiens	3	lineage4.4.2	lineage4.4.2		Mycobacterium tuberculosis	PUBLIC HEALTH ONTARIO	2014-09-12	SRR1573692	SRX699683	PRJNA259657		sputum			Sensitive					S		S					S	S								CRyPTIC_WHO2021_PMC7612554	99.49	1665321	55	tuberculosis	2.532
SAMEA7555298	WGS	PAIRED	ILLUMINA	ERS5311941	ERP124941	Europe	GBR						lineage4.1.2.1	lineage4.1.2.1		Mycobacterium tuberculosis	PUBLIC HEALTH ENGLAND	2021-11-11	ERR4821929	ERX4691771	PRJEB41201					Sensitive					S		S					R	S								Walker_2022	99.46	1437269	45	tuberculosis	3.642
SAMEA2845386	WGS	PAIRED	ILLUMINA	ERS571518	ERP008513								lineage4.9	lineage4.9	L4	Mycobacterium tuberculosis	SC	2016-01-09	ERR752404	ERX696086	PRJEB7594				H37Rv	Sensitive																						99.87	2162534	75	tuberculosis	0.538
SAMN37738637	WGS	PAIRED	ILLUMINA	SRS19111695	SRP465342	Africa	ZAF		2023	human	Homo sapiens	3	lineage2.2.1	lineage2.2.1		Mycobacterium tuberculosis	UNIVERISTY OF ANTWERP	2023-10-11	SRR26331589	SRX22039638	PRJNA1026351		sputum			Pre-XDR-TB																						97.93	1812783	62	tuberculosis	1.246
SAMN35981736	WGS	PAIRED	ILLUMINA	SRS18230949	SRP448193				2017	human	Homo sapiens	3	lineage2.2.1	lineage2.2.1		Mycobacterium tuberculosis	CHINESE CENTER FOR DISEASE CONTROL AND PREVENTION	2023-07-09	SRR25207261	SRX20953972	PRJNA987438		sputum			MDR-TB																						99.57	1964525	67	tuberculosis	1.102
SAMEA112802125	WGS	PAIRED	ILLUMINA	ERS14809671	ERP010814								lineage3	lineage3		Mycobacterium tuberculosis	FZB	2023-07-21	ERR11068325	ERX10515255	PRJEB9680					HR-TB																						99.49	1629646	53	tuberculosis	1.376
SAMEA8893147	WGS	PAIRED	ILLUMINA	ERS6576059	ERP126483	Europe	ROU						lineage4.8	lineage4.8		Mycobacterium tuberculosis complex sp.	FZB	2021-06-28	ERR5979532	ERX5619318	PRJEB42600					Sensitive																						99.61	1803770	60	tuberculosis	0.632
SAMEA5189330	WGS	PAIRED	ILLUMINA	ERS2996825	ERP021867	Europe	GBR						La1.8.1	La1.8.1	La1	Mycobacterium bovis	WELLCOME SANGER INSTITUTE	2020-06-04	ERR4187769	ERX4149538	PRJEB19799					Other																						99.39	1308683	40	tuberculosis	2.437
SAMEA7157247	WGS	PAIRED	ILLUMINA	ERS4917709	ERP123095	Asia	GEO						lineage2.2.1	lineage2.2.1		Mycobacterium tuberculosis	SWISS TROPICAL AND PUBLIC HEALTH INSTITUTE	2021-05-15	ERR5865360	ERX5511155	PRJEB39561					MDR-TB																						99.33	1642347	36	tuberculosis	0.903
SAMEA112801694	WGS	PAIRED	ILLUMINA	ERS14809240	ERP010814								lineage4.3.2.1	lineage4.3.2.1		Mycobacterium tuberculosis	FZB	2023-08-01	ERR11067892	ERX10514822	PRJEB9680					Sensitive																						99.47	1706080	56	tuberculosis	0.982
SAMEA14269141	WGS	PAIRED	ILLUMINA	ERS11871787	ERP137101	Europe	FRA		2019	human	Homo sapiens	3	lineage4.7	lineage4.7		Mycobacterium tuberculosis	UMR1137	2022-12-15	ERR9896176	ERX9438979	PRJEB52390					Sensitive																						99.43	1528906	59	tuberculosis	3.13
SAMEA3558643	WGS	PAIRED	ILLUMINA	ERS865792	ERP011639	Asia	VNM						lineage4.1.2.1	lineage4.1.2.1	L4.1.2.1	Mycobacterium tuberculosis	LSHTM	2015-12-10	ERR1035110	ERX1113908	PRJEB10385					Sensitive							S						S								Coll_2018	99.5	1688137	36	tuberculosis	1.559
SAMN10965915	WGS	PAIRED	ILLUMINA	SRS4387010	SRP186442	Europe	GBR	England, Woodchester Park	2002	badger	Meles meles	1	La1.8.1	La1.8.1	La1	Mycobacterium bovis	UNIVERSITY COLLEGE DUBLIN	2019-02-21	SRR8600137	SRX5400188	PRJNA523164					Other																						99.51	425641	29	tuberculosis	5.159
SAMN31038517	WGS	PAIRED	ILLUMINA	SRS15253757	SRP338930	North America	USA	New York state	2020	human	Homo sapiens	3	lineage1.2.2.2	lineage1.2.2.2		Mycobacterium tuberculosis	WADSWORTH CENTER	2022-09-27	SRR21727896	SRX17723790	PRJNA766641					Sensitive																						98.72	863936	34	tuberculosis	6.486
G778m						Europe	ESP	province of Valencia	2015				lineage4.8	lineage4.8		Mycobacterium tuberculosis								No		Sensitive	S					S																99.64	4276442	115	tuberculosis	0.624
SAMEA7563505	WGS	PAIRED	ILLUMINA	ERS5320137	ERP125013	Asia	NPL						lineage3	lineage3		Mycobacterium tuberculosis	IML GAUTING	2021-11-11	ERR4831064	ERX4701048	PRJEB41272					Other	S				S	S	S	S	S				S		S	S	S	S	S	S	['CRyPTIC_reuse_table','Walker_2022']	99.52	1605245	54	tuberculosis	1.484
SAMN06092488	WGS	PAIRED	ILLUMINA	SRS1829718	SRP094134	Asia	VNM	Ho Chi Minh City		human	Homo sapiens	3	lineage2.2.1	lineage2.2.1	L2.2.1	Mycobacterium tuberculosis	UNIVERSITY OF MELBOURNE	2016-12-01	SRR5067476	SRX2387774	PRJNA355614		sputum			Sensitive																						99.53	1719618	58	tuberculosis	3.21
SAMN41389367	WGS	PAIRED	ILLUMINA	SRS21288780	SRP507535	Asia	BGD		2006	human	Homo sapiens	3	lineage2.2.1	lineage2.2.1		Mycobacterium tuberculosis	FIND, THE FOUNDATION FOR INNOVATIVE NEW DIAGNOSTICS	2024-05-14	SRR29017466	SRX24544255	PRJNA1109295					MDR-TB																						99.46	1711562	58	tuberculosis	1.007
SAMEA112183796	WGS	PAIRED	ILLUMINA	ERS14293688	ERP142989	South America	COL	Puerto Nariño	2016				lineage4.3.3	lineage4.3.3		Mycobacterium tuberculosis	FZB	2022-12-16	ERR10561893	ERX10075204	PRJEB57971					Sensitive																						99.57	1730051	56	tuberculosis	1.334
SAMEA9977685	WGS	PAIRED	ILLUMINA	ERS7655962	ERP123401	South America	PER	Lima	2009	human	Homo sapiens	3	lineage4.1.2.1	lineage4.1.2.1		Mycobacterium tuberculosis	IMPERIAL COLLEGE LONDON	2021-10-15	ERR6866986	ERX6490414	PRJEB39837					RR-TB																						99.61	1549954	53	tuberculosis	0.463
SAMN10961304	WGS	PAIRED	ILLUMINA	SRS4425964	SRP187237	Asia	CHN	Wenzhou	2014	human	Homo sapiens	3	lineage4.5	lineage4.5	L4.5	Mycobacterium tuberculosis	HUASHAN HOSPITAL, FUDAN UNIVERSITY	2019-03-01	SRR8651557	SRX5449373	PRJNA522942		sputum			Pre-XDR-TB																						99.54	1922021	60	tuberculosis	1.042
SAMN35220614	WGS	PAIRED	ILLUMINA	SRS17748940	SRP438696	Asia	GEO		2016	human	Homo sapiens	3	lineage4.8	lineage4.8		Mycobacterium tuberculosis	NIH / NIAID	2023-05-19	SRR24673574	SRX20453136	PRJNA974487		sputum			Other																						99.5	1235376	41	tuberculosis	2.024
SAMEA5542064	WGS	PAIRED	ILLUMINA	ERS3344123	ERP114520	Asia	PHL						lineage1.2.1.2.1	lineage1.2.1.2.1	L2.2.1	Mycobacterium tuberculosis	LSHTM	2019-07-23	ERR3256155	ERX3282924	PRJEB31905					HR-TB																						99.47	1346179	89	tuberculosis	1.341
SAMEA7525422	WGS	PAIRED	ILLUMINA	ERS5281896	ERP124850	Asia	IND	Mumbai					lineage4.4.1.2	lineage4.4.1.2		Mycobacterium tuberculosis	FOUNDATION FOR MEDICAL RESEARCH INDIA	2021-11-09	ERR4796880	ERX4666295	PRJEB41116					HR-TB	S	S			S	S	R	S	S				S		S	S	S	S	S	S	['CRyPTIC_reuse_table','Walker_2022']	99.53	1436435	45	tuberculosis	1.022
SAMN09725454	WGS	PAIRED	ILLUMINA	SRS3606329	SRP155672	Oceania	NZL	Hauhungaroa Stage / Tihoi	2014	deer		2	La1.8.1	La1.8.1	La1	Mycobacterium bovis	AGRESEARCH	2018-07-29	SRR7617599	SRX4481978	PRJNA479921					Other																						99.37	1069632	49	tuberculosis	4.996
SAMN36834981	WGS	PAIRED	ILLUMINA	SRS18500571	SRP453313	Asia	CHN	Shandong	2018	human	Homo sapiens	3	lineage2.2.1	lineage2.2.1	L4	Mycobacterium tuberculosis	SHANDONG PROVINCIAL HOSPITAL	2023-08-04	SRR25515610	SRX21246289	PRJNA1002108		As reported: phlegm		H37Rv	Sensitive																						99.54	1848202	64	tuberculosis	3.167
SAMN36834320	WGS	PAIRED	ILLUMINA	SRS18500153	SRP453313	Asia	CHN	Shandong	2011	human	Homo sapiens	3	lineage2.2.1	lineage2.2.1	L4	Mycobacterium tuberculosis	SHANDONG PROVINCIAL HOSPITAL	2023-08-04	SRR25515377	SRX21245872	PRJNA1002108		As reported: phlegm		H37Rv	MDR-TB																						98.17	1753117	60	tuberculosis	1.876
SAMN40273308	WGS	PAIRED	ILLUMINA	SRS20670993	SRP493618	Asia	GEO	Tbilisi	2021	human	Homo sapiens	3	lineage4.8	lineage4.8		Mycobacterium tuberculosis	NIH / NIAID	2024-03-06	SRR28239900	SRX23850919	PRJNA1074779		sputum			Sensitive																						99.62	1095847	36	tuberculosis	1.905
SAMN15772558	WGS	PAIRED	ILLUMINA	SRS7173011	SRP276868	Asia	CHN	Tibet	2006	human	Homo sapiens	3	lineage2.2.1	lineage2.2.1		Mycobacterium tuberculosis	FUDAN UNIVERSITY	2020-08-10	SRR12420265	SRX8916438	PRJNA656167		sputum			MDR-TB																						97.92	1269051	30	tuberculosis	3.455
SAMEA7157403	WGS	PAIRED	['ILLUMINA','ILLUMINA']	ERS4917865		Asia	GEO						lineage2.2.1	lineage2.2.1		Mycobacterium tuberculosis			['ERR5865676','ERR5865675']	['ERX5511470','ERX5511471']	PRJEB39561					Pre-XDR-TB																						99.39	3038127	66	tuberculosis	1.494
SAMN40032260	WGS	PAIRED	ILLUMINA	SRS20527010	SRP226525	Asia	IND	Madhya Pradesh - Bhairopur	2021	human	Homo sapiens	3	lineage3	lineage3		Mycobacterium tuberculosis	CHRISTIAN MEDICAL COLLAGE, VELLORE	2024-02-22	SRR28045470	SRX23697054	PRJNA575883		pulmonary			Sensitive																						98.84	1694964	52	tuberculosis	0.474
SAMN30543709	WGS	PAIRED	ILLUMINA	SRS14851789	SRP394436	Asia	CHN	Eastern China	2020	human	Homo sapiens	3	lineage2.2.1.1	lineage2.2.1.1		Mycobacterium tuberculosis	SCHOOL OF PUBLIC HEALTH, FUDAN UNIVERSITY	2022-08-28	SRR21277679	SRX17287109	PRJNA874331					Other																						99.52	1843635	58	tuberculosis	1.249
SAMEA8939081	WGS	PAIRED	ILLUMINA	ERS6621923	ERP130019	Europe	FRA		2005	domestic cattle	Bos taurus	3	La1.8.2	La1.8.2	La1	Mycobacterium bovis	ANSES	2022-08-28	ERR6139778	ERX5776620	PRJEB45853					Other																						98.73	944636	28	tuberculosis	8.337
SAMEA112806041	WGS	PAIRED	ILLUMINA	ERS14813587	ERP010814								La1.4	La1.4		Mycobacterium tuberculosis	FZB	2023-07-21	ERR11082338	ERX10529707	PRJEB9680					Other																						99.39	1546688	53	tuberculosis	4.238
SAMEA2709786	WGS	PAIRED	ILLUMINA	ERS2399847	ERP107968	Africa	ZAF						lineage4.4.1.1	lineage4.4.1.1	L4.4.1.1	Mycobacterium tuberculosis	CTB/NICD	2022-07-22	ERR2515242	ERX2534456	PRJEB25997					MDR-TB	S	S			R		R	S				S	R	R				S			Walker_2022	99.66	743296	41	tuberculosis	3.081
SAMN30952295	WGS	PAIRED	ILLUMINA	SRS15191050	SRP338930	North America	USA	New York state	2016	human	Homo sapiens	3	lineage1.2.1.2.1	lineage1.2.1.2.1		Mycobacterium tuberculosis	WADSWORTH CENTER	2022-09-21	SRR21659040	SRX17658783	PRJNA766641					Sensitive																						99.4	1540132	79	tuberculosis	2.494
SAMEA112801341	WGS	PAIRED	ILLUMINA	ERS14808887	ERP010814								lineage4.1.2.1	lineage4.1.2.1		Mycobacterium tuberculosis	FZB	2023-07-21	ERR11067508	ERX10514438	PRJEB9680					MDR-TB																						99.32	1620923	53	tuberculosis	1.585
SAMD00603675	WGS	PAIRED	ILLUMINA	DRS329734	DRP010549	Asia	JPN	Hyogo, Kobe	2017	human	Homo sapiens	3	lineage2.2.1	lineage2.2.1		Mycobacterium tuberculosis	KIH	2023-09-20	DRR473842	DRX458071	PRJDB15809					Sensitive																						99.46	1484586	51	tuberculosis	1.95
SAMN07373466	WGS	PAIRED	ILLUMINA	SRS2534114	SRP118711	North America	CAN	Nunavut					lineage4.8	lineage4.8	L4.8	Mycobacterium tuberculosis	NML	2017-09-24	SRR6064827	SRX3209113	PRJNA388806					Sensitive																						99.76	823164	55	tuberculosis	2.068
SAMN18823623	WGS	PAIRED	ILLUMINA	SRS8749446	SRP315773	North America	MEX	Baja California	2017	domestic cattle	Bos taurus	2	La1.8.1	La1.8.1	La1	Mycobacterium bovis	USDA-NVSL-DBPL	2021-04-21	SRR14296254	SRX10654130	PRJNA723608					Other																						99.47	1255815	69	tuberculosis	4.973
SAMN08906519	WGS	PAIRED	ILLUMINA	SRS3356499	SRP149365	North America	MEX	Queretaro		domestic cattle	Bos taurus	3	La1.8.1	La1.8.1	La1	Mycobacterium bovis	USDA-NVSL-DBL	2018-05-30	SRR7236134	SRX4142703	PRJNA449507					Other																						93.88	1030534	54	tuberculosis	5.25
SAMN41154716	WGS	PAIRED	ILLUMINA	SRS21182410	SRP399923	Oceania	AUS	Victoria	2023	human	Homo sapiens	3	lineage1.2.1.2.1	lineage1.2.1.2.1		Mycobacterium tuberculosis	MDUPHL	2024-05-01	SRR28868638	SRX24427839	PRJNA857537					Sensitive																						99.43	1521516	52	tuberculosis	2.489
SAMN41146613	WGS	PAIRED	ILLUMINA	SRS21174016	SRP338930	North America	USA	New York state	2022	human	Homo sapiens	3	lineage4.1.2.1	lineage4.1.2.1		Mycobacterium tuberculosis	WADSWORTH CENTER	2024-05-01	SRR28858371	SRX24418547	PRJNA766641					MDR-TB																						99.53	1441791	47	tuberculosis	1.916
SAMN02403617	WGS	PAIRED	['ILLUMINA','ILLUMINA']	SRS565203		Africa	ZAF			human	Homo sapiens	3	lineage2.2.1	lineage2.2.1	L2.2.1	Mycobacterium tuberculosis			['SRR1181036','SRR1181035']	SRX480039	PRJNA228171					MDR-TB																						98.98	3512780	79	tuberculosis	0.937
SAMEA6451362	WGS	PAIRED	ILLUMINA	ERS4216918	ERP119170								lineage2.2.1	lineage2.2.1		Mycobacterium tuberculosis complex sp.	FZB	2020-11-10	ERR3794466	ERX3796433	PRJEB36040					Pre-XDR-TB																						99.54	1561239	53	tuberculosis	2.48
SAMEA1556598	WGS	PAIRED	ILLUMINA	ERS142631	ERP001072	Africa	MWI	Karonga	2007	human	Homo sapiens	3	lineage4.3.3	lineage4.3.3	L4.3.3	Mycobacterium tuberculosis	SC	2012-10-23	ERR181745	ERX157855	PRJEB2794		sputum			Sensitive							S						S								Coll_2018	99.72	1795683	41	tuberculosis	1.148
SAMEA4441496	WGS	PAIRED	ILLUMINA	ERS1352945	ERP017107	Africa	ZAF	Khayelitsha, Cape Town	2010	human	Homo sapiens	3	lineage4.3.2.1	lineage4.3.2.1	L4.3.2.1	Mycobacterium tuberculosis	INSTITUTE OF INFECTIOUS DISEASE AND MOLECULAR MEDI	2016-11-16	ERR1633846	ERX1704179	PRJEB15382		sputum			Sensitive																						99.62	1759695	40	tuberculosis	0.926
SAMEA7553731	WGS	PAIRED	ILLUMINA	ERS5310376	ERP124941	Europe	GBR						lineage4.2.1.1	lineage4.2.1.1		Mycobacterium tuberculosis	PUBLIC HEALTH ENGLAND	2021-11-11	ERR4820364	ERX4690206	PRJEB41201					HR-TB	S	S			S	S	R	S	S				S					S			Walker_2022	95.6	1781077	40	tuberculosis	1.985
SAMN23583250	WGS	PAIRED	ILLUMINA	SRS11208191	SRP349100	Europe	BGR			domestic cattle	Bos taurus	2	La2	La2	La2	Mycobacterium caprae	USDA-NVSL-DBPL	2021-12-03	SRR17111252	SRX13298500	PRJNA785819					Sensitive																						99.43	1545906	83	tuberculosis	4.73
SAMEA113538401	WGS	PAIRED	ILLUMINA	ERS15534822	ERP147571	Africa	BWA						lineage4.3.4.1	lineage4.3.4.1		Mycobacterium tuberculosis	FZB	2023-09-17	ERR11466346	ERX10872503	PRJEB62480					Sensitive																						99.15	1412840	43	tuberculosis	3.068
SAMEA2079258	WGS	PAIRED	['ILLUMINA','ILLUMINA']	ERS253656									lineage3.1.1	lineage3.1.1		Mycobacterium tuberculosis			['ERR386837','ERR351905']	['ERX324688','ERX359067']	PRJEB2221					Sensitive																						99.49	3672089	83	tuberculosis	0.448
SAMEA112799815	WGS	PAIRED	ILLUMINA	ERS14807361	ERP010814								lineage4.1.2.1	lineage4.1.2.1		Mycobacterium tuberculosis	FZB	2023-07-20	ERR11049689	ERX10496479	PRJEB9680					Sensitive																						99.37	1556340	51	tuberculosis	2.0
SAMEA112143787	WGS	PAIRED	ILLUMINA	ERS14253545	ERP132344	Europe	NOR		2015				lineage4.9	lineage4.9		Mycobacterium tuberculosis	UNIVERSITY OF OSLO	2022-11-25	ERR10497133	ERX10014423	PRJEB48019		As reported: genome			Sensitive																						99.88	1628438	46	tuberculosis	0.077
SAMEA115163715	WGS	PAIRED	ILLUMINA	ERS17975681	ERP156997	Europe	LVA		2021				lineage2.2.1	lineage2.2.1		Mycobacterium tuberculosis	LATVIAN BIOMEDICAL RESEARCH AND STUDY CENTRE	2024-02-03	ERR12544444	ERX11918722	PRJEB72213					Other																						70.46	550061	26	tuberculosis	4.146
SAMEA2146439	WGS	PAIRED	ILLUMINA	ERS327697	ERP003508								lineage4.6.2.2	lineage4.6.2.2	L4	Mycobacterium tuberculosis	SC	2014-03-08	ERR369605	ERX342314	PRJEB4239					HR-TB																						99.85	1856473	42	tuberculosis	1.202
SAMN08379771	WGS	PAIRED	ILLUMINA	SRS2844725	SRP128089					human	Homo sapiens	3	lineage2.2.1	lineage2.2.1		Mycobacterium tuberculosis	SAN RAFFAELE	2018-01-19	SRR6485023	SRX3574780	PRJNA428596					Sensitive																						99.62	1307558	29	tuberculosis	2.584
SAMN08913001	WGS	PAIRED	ILLUMINA	SRS3157307	SRP128089					human	Homo sapiens	3	lineage4.4.1.1	lineage4.4.1.1		Mycobacterium tuberculosis	SAN RAFFAELE		SRR6982472	SRX3922555	PRJNA428596					Other																						33.37	364468	20	tuberculosis	8.48
SAMEA7561411	WGS	PAIRED	ILLUMINA	ERS5318046	ERP124983								lineage4.4.1.1	lineage4.4.1.1		Mycobacterium tuberculosis	SAN RAFFAELE SCIENTIFIC INSTITUTE	2021-11-11	ERR4828973	ERX4698957	PRJEB41242					MDR-TB	S				R	R	R	S	S				R		S	S	S	S	S	R	CRyPTIC_reuse_table	99.34	1731752	54	tuberculosis	1.9
SAMEA1103156	WGS	PAIRED	ILLUMINA	ERS2395198	ERP107941	Europe	ITA						lineage4.2.1.1	lineage4.2.1.1	L4.2.1.1	Mycobacterium tuberculosis	SAN RAFFAELE SCIENTIFIC INSTITUTE	2021-10-23	ERR2510882	ERX2530297	PRJEB25972					Pre-XDR-TB	R				R	S	R	R	R			R	R	R	S	S	S	R	S	S	['CRyPTIC_reuse_table','Walker_2022']	99.29	2480650	51	tuberculosis	1.03
SAMEA4041373	WGS	PAIRED	ILLUMINA	ERS1212483	ERP012852								lineage4.8	lineage4.8	L4.8	Mycobacterium tuberculosis	UNIVERSITY OF BASEL	2016-09-30	ERR1465886	ERX1536363	PRJEB11460					Sensitive																						99.77	1615201	37	tuberculosis	2.991
SAMN06010377	WGS	PAIRED	ILLUMINA	SRS20794807	SRP496567	South America	PER	Lima	2012	human	Homo sapiens	3	lineage4.3.4.1	lineage4.3.4.1		Mycobacterium tuberculosis	FIND, THE FOUNDATION FOR INNOVATIVE NEW DIAGNOSTICS	2024-03-22	SRR28393424	SRX23998240	PRJNA343736		As reported: patient			MDR-TB																						99.53	1236698	36	tuberculosis	3.404
SAMEA113537561	WGS	PAIRED	ILLUMINA	ERS15533982	ERP147571	Africa	BWA						lineage4.7	lineage4.7		Mycobacterium tuberculosis	FZB	2023-09-16	ERR11465385	ERX10871542	PRJEB62480					Sensitive																						99.15	1555827	42	tuberculosis	0.802
SAMEA8742321	WGS	PAIRED	ILLUMINA	ERS6421903	ERP128679	Africa	ZAF						lineage2.2.2	lineage2.2.2		Mycobacterium tuberculosis	CTB/NICD	2021-11-11	ERR5918009	ERX5559100	PRJEB44608					Pre-XDR-TB	S				S	S	R	S	S			R	R		S	S	S	R	S	R	['Walker_2022','CRyPTIC_reuse_table']	99.59	1670556	57	tuberculosis	1.266
SAMN23482330	WGS	PAIRED	ILLUMINA	SRS11168291	SRP348292				2014				lineage4.9	lineage4.9	L4	Mycobacterium tuberculosis	GEORGIA STATE UNIVERSITY	2021-11-28	SRR17056016	SRX13244912	PRJNA784324				H37Rv	Sensitive																						99.97	1833827	63	tuberculosis	0.661
SAMN13066775	WGS	PAIRED	ILLUMINA	SRS5547217	SRP218410	Africa	ZAF	Durban	2017	human	Homo sapiens	3	lineage2.2.1	lineage2.2.1		Mycobacterium tuberculosis	UNIVERSITY COLLEGE LONDON	2019-10-23	SRR10315514	SRX7026754	PRJNA559528		sputum			Sensitive																						99.47	1734135	57	tuberculosis	2.203
SAMN05916231	WGS	PAIRED	ILLUMINA	SRS20794908	SRP496567	South America	PER	Lima	2012	human	Homo sapiens	3	lineage4.4.1	lineage4.4.1		Mycobacterium tuberculosis	FIND, THE FOUNDATION FOR INNOVATIVE NEW DIAGNOSTICS	2024-03-20	SRR28393327	SRX23998337	PRJNA343736		As reported: patient			Pre-XDR-TB																						99.61	1850709	53	tuberculosis	0.812
SAMEA2533902	WGS	PAIRED	['ILLUMINA','ILLUMINA']	ERS457304		Asia	UZB						lineage3.1.3	lineage3.1.3	L3.2	Mycobacterium tuberculosis			['ERR551384','ERR551385']	['ERX510454','ERX510453']	PRJEB9680					RR-TB	S	S			S		R					S	R	R				S			CRyPTIC_WHO2021_PMC7612554	99.29	2885681	95	tuberculosis	2.172
SAMN07659952	WGS	PAIRED	ILLUMINA	SRS2520973	SRP117784	Europe	GBR	Oxford	2016	human	Homo sapiens	3	lineage3	lineage3	L3	Mycobacterium tuberculosis	MODMEDMICOXFORD	2017-10-27	SRR6045089	SRX3192267	PRJNA401515					Sensitive					S		S					S	S								CRyPTIC_WHO2021_PMC7612554	99.42	1607692	54	tuberculosis	2.786
SAMEA7423418	WGS	PAIRED	ILLUMINA	ERS5181766	ERP124444	Africa	CMR						lineage4.6.4	lineage4.6.4		Mycobacterium tuberculosis complex sp.	FZB	2020-12-19	ERR4872076	ERX4741289	PRJEB40777					MDR-TB																						99.57	1795395	61	tuberculosis	1.673
SAMEA2709849	WGS	PAIRED	ILLUMINA	ERS2399910	ERP107968	Africa	ZAF						lineage2.2.1	lineage2.2.1	L2.2.1	Mycobacterium tuberculosis	CTB/NICD	2021-10-23	ERR2515305	ERX2534519	PRJEB25997					Sensitive	S	S			S		S	S				S	S	S				S			Walker_2022	99.57	323395	19	tuberculosis	10.952
SAMEA2710918	WGS	PAIRED	ILLUMINA	ERS531875	ERP006738	Asia	THA		2008				lineage1.1.1	lineage1.1.1	L1.1.1	Mycobacterium tuberculosis	SC	2015-02-10	ERR718421	ERX662343	PRJEB7056					Sensitive																						99.29	1618469	37	tuberculosis	1.505
SAMEA7157710	WGS	PAIRED	['ILLUMINA','ILLUMINA','ILLUMINA']	ERS4918171		Asia	GEO						lineage2.2.1	lineage2.2.1		Mycobacterium tuberculosis			['ERR5866219','ERR5866221','ERR5866220']	['ERX5512016','ERX5512015','ERX5512014']	PRJEB39561					MDR-TB																						99.27	3602140	104	tuberculosis	1.558
SAMN41154627	WGS	PAIRED	ILLUMINA	SRS21182570	SRP399923	Oceania	AUS	Victoria	2022	human	Homo sapiens	3	lineage4.1.1.1	lineage4.1.1.1		Mycobacterium tuberculosis	MDUPHL	2024-05-01	SRR28868477	SRX24428000	PRJNA857537					Sensitive																						99.57	1536615	54	tuberculosis	3.118
SAMEA5975258	WGS	PAIRED	ILLUMINA	ERS3778095	ERP117507	Asia	CHN		2018	human	Homo sapiens	3	lineage2.2.1	lineage2.2.1	L2	Mycobacterium tuberculosis	FUDAN UNIVERSITY	2020-06-13	ERR3559510	ERX3559261	PRJEB34582		sputum			Sensitive																						99.63	1608898	45	tuberculosis	1.723
SAMD00142705	WGS	PAIRED	ILLUMINA	DRS201291	DRP007602	Asia	JPN	Kyushu	2017	human	Homo sapiens	3	lineage2.2.1	lineage2.2.1		Mycobacterium tuberculosis	RIT_JATA	2021-08-14	DRR188830	DRX179295	PRJDB7494					Sensitive																						99.58	1081837	67	tuberculosis	1.413
SAMEA7156321	WGS	PAIRED	['ILLUMINA','ILLUMINA']	ERS4916784		Asia	GEO						lineage2.2.1	lineage2.2.1		Mycobacterium tuberculosis			['ERR5863604','ERR5863605']	['ERX5509400','ERX5509399']	PRJEB39561					MDR-TB																						99.48	3555552	79	tuberculosis	1.313
SAMEA104685082	WGS	PAIRED	ILLUMINA	ERS2286465	ERP107468	Europe	FIN		2014				lineage4.1.2.1	lineage4.1.2.1	L4.1.2.1	Mycobacterium tuberculosis	NATIONAL INSTITUTE FOR HEALTH AND WELFARE	2018-05-04	ERR2503538	ERX2522781	PRJEB25543					HR-TB																						99.44	2117771	68	tuberculosis	2.802
SAMEA7554507	WGS	PAIRED	ILLUMINA	ERS5311151	ERP124941	Europe	GBR						lineage4.8	lineage4.8		Mycobacterium tuberculosis	PUBLIC HEALTH ENGLAND	2021-11-11	ERR4821139	ERX4690981	PRJEB41201					Sensitive					S		S						S								Walker_2022	97.05	2897243	65	tuberculosis	1.24
SAMEA7552229	WGS	PAIRED	ILLUMINA	ERS5308876	ERP124941	Europe	GBR						lineage4.1.1.1	lineage4.1.1.1		Mycobacterium tuberculosis	PUBLIC HEALTH ENGLAND	2021-11-10	ERR4818864	ERX4688706	PRJEB41201					Sensitive					S		S						S								Walker_2022	99.5	2643110	59	tuberculosis	1.772
SAMN03018370	WGS	PAIRED	ILLUMINA	SRS699678	SRP046976	North America	CAN	Ontario	2004	human	Homo sapiens	3	lineage4.4.2	lineage4.4.2		Mycobacterium tuberculosis	PUBLIC HEALTH ONTARIO	2014-09-12	SRR1573690	SRX699681	PRJNA259657		sputum			Sensitive																						99.49	978337	33	tuberculosis	3.317
SAMN17020016	WGS	PAIRED	ILLUMINA	SRS7863037	SRP297425	Asia	KAZ	Almaty		human	Homo sapiens	3	lineage2.2.1	lineage2.2.1		Mycobacterium tuberculosis	NIH / NIAID	2020-12-09	SRR13232402	SRX9664543	PRJNA683067		sputum			Pre-XDR-TB																						99.22	1658373	53	tuberculosis	1.957
SAMEA1397352	WGS	PAIRED	ILLUMINA	ERS2399457	ERP107961	Europe	GBR	England					lineage3	lineage3	L3	Mycobacterium tuberculosis	PHE	2021-10-23	ERR2514867	ERX2534077	PRJEB25991					MDR-TB	S	S			S		R	S	S				R					S			Walker_2022	99.67	1610480	55	tuberculosis	2.757
SAMEA13321026	WGS	PAIRED	ILLUMINA	ERS10923762	ERP135372	Africa	KEN	Nairobi					lineage4.3.3	lineage4.3.3		Mycobacterium tuberculosis	FZB	2022-05-20	ERR9285816	ERX8827929	PRJEB50767					Sensitive																						58.83	1000529	34	tuberculosis	3.49
SAMN06092655	WGS	PAIRED	ILLUMINA	SRS1829737	SRP094134	Asia	VNM	Ho Chi Minh City		human	Homo sapiens	3	lineage2.2.1	lineage2.2.1	L2.2.1	Mycobacterium tuberculosis	UNIVERSITY OF MELBOURNE	2016-12-01	SRR5067496	SRX2387794	PRJNA355614		sputum			Other																						99.39	1573192	54	tuberculosis	3.307
SAMEA2534613	WGS	PAIRED	ILLUMINA	ERS458015	ERP010814	Europe	DEU						lineage4.1.2.1	lineage4.1.2.1	L4.1.2.1	Mycobacterium tuberculosis	FZB	2015-06-25	ERR552385	ERX511454	PRJEB9680					Sensitive					S		S					S	S	S							CRyPTIC_WHO2021_PMC7612554	99.5	1471049	33	tuberculosis	3.104
SAMN10961386	WGS	PAIRED	ILLUMINA	SRS4425957	SRP187237	Asia	CHN	Wenzhou	2016	human	Homo sapiens	3	lineage2.2.1	lineage2.2.1	L2.2.1	Mycobacterium tuberculosis	HUASHAN HOSPITAL, FUDAN UNIVERSITY	2019-03-01	SRR8651564	SRX5449366	PRJNA522942		sputum			Pre-XDR-TB																						90.9	1655139	53	tuberculosis	1.203
SAMEA7548192	WGS	PAIRED	ILLUMINA	ERS5304845	ERP124941	Europe	GBR						lineage3	lineage3		Mycobacterium tuberculosis	PUBLIC HEALTH ENGLAND	2021-11-10	ERR4814833	ERX4684675	PRJEB41201					Sensitive																						99.49	2918829	65	tuberculosis	1.496
SAMN21857028	WGS	PAIRED	ILLUMINA	SRS10346830	SRP338930	North America	USA	New York state	2017	human	Homo sapiens	3	lineage2.2.2	lineage2.2.2		Mycobacterium tuberculosis	WADSWORTH CENTER - NYS DOH	2021-09-27	SRR16089538	SRX12375926	PRJNA766641					Sensitive					S		S					S	S	S							CRyPTIC_WHO2021_PMC7612554	99.55	1266022	64	tuberculosis	3.295
SAMEA2534212	WGS	PAIRED	ILLUMINA	ERS457614	ERP005779								lineage4.3.1	lineage4.3.1		Mycobacterium tuberculosis complex sp.	FZB	2016-06-16	ERR551817	ERX510886	PRJEB6273					HR-TB																						99.74	1391851	89	tuberculosis	2.245
SAMN19657948	WGS	PAIRED	ILLUMINA	SRS9179896	SRP323639	Europe	MDA		2019	human	Homo sapiens	3	lineage4.3.3	lineage4.3.3		Mycobacterium tuberculosis	SIMON FRASER UNIVERSITY	2021-06-12	SRR14782550	SRX11115909	PRJNA736718					Sensitive																						99.67	1275861	43	tuberculosis	2.537
SAMEA7562338	WGS	PAIRED	ILLUMINA	ERS5318972	ERP124983	Europe	ITA						lineage3	lineage3		Mycobacterium tuberculosis	SAN RAFFAELE SCIENTIFIC INSTITUTE	2021-11-11	ERR4829899	ERX4699883	PRJEB41242					HR-TB	S				S	I	R	S	S				S		S	S	S	S		S	['Walker_2022','CRyPTIC_reuse_table']	99.48	1800179	58	tuberculosis	1.72
G2626						Europe	ESP	province of Valencia	2017				lineage4.4.1.1	lineage4.4.1.1		Mycobacterium tuberculosis								No		Sensitive	S					S																99.76	1613819	79	tuberculosis	1.425
SAMEA7550383	WGS	PAIRED	ILLUMINA	ERS5307033	ERP124941	Europe	GBR						lineage4.6.2.2	lineage4.6.2.2		Mycobacterium tuberculosis	PUBLIC HEALTH ENGLAND	2021-11-10	ERR4817021	ERX4686863	PRJEB41201					Sensitive					S		S						S								Walker_2022	99.74	1706068	38	tuberculosis	2.133
SAMD00142545	WGS	PAIRED	ILLUMINA	DRS201090	DRP007602	Asia	JPN	Kanto	2017	human	Homo sapiens	3	lineage2.2.1	lineage2.2.1		Mycobacterium tuberculosis	RIT_JATA	2021-08-14	DRR188622	DRX179087	PRJDB7494					Sensitive																						99.57	1529966	97	tuberculosis	1.287
SAMN40465889	WGS	PAIRED	ILLUMINA	SRS20757289	SRP495384	Asia	IND			human	Homo sapiens	3	lineage1.1.2	lineage1.1.2		Mycobacterium tuberculosis	FIND, THE FOUNDATION FOR INNOVATIVE NEW DIAGNOSTICS	2024-03-15	SRR28351553	SRX23956945	PRJNA1087582		sputum			MDR-TB																						99.84	1772643	59	tuberculosis	1.091
SAMN07373389	WGS	PAIRED	ILLUMINA	SRS2532509	SRP118711	North America	CAN	Nunavut					lineage4.1.2.1	lineage4.1.2.1	L4.1.2.1	Mycobacterium tuberculosis	NML	2017-09-22	SRR6061416	SRX3206712	PRJNA388806					Sensitive																						99.63	1098373	74	tuberculosis	2.13
SAMEA7554766	WGS	PAIRED	ILLUMINA	ERS5311410	ERP124941	Europe	GBR						lineage4.9	lineage4.9		Mycobacterium tuberculosis	PUBLIC HEALTH ENGLAND	2021-11-11	ERR4821398	ERX4691240	PRJEB41201					Sensitive																						99.95	1833039	41	tuberculosis	1.384
SAMN03647754	WGS	PAIRED	ILLUMINA	SRS990233	SRP061066	Europe	GBR						lineage1.1.2	lineage1.1.2	L1.1.2	Mycobacterium tuberculosis	UNIVERSITY OF OXFORD	2015-07-14	SRR2100581	SRX1095275	PRJNA282721					Sensitive					S		S					S	S								CRyPTIC_WHO2021_PMC7612554	99.13	1885813	42	tuberculosis	0.634
SAMN12565784	WGS	PAIRED	ILLUMINA	SRS5270948	SRP218410	Africa	ZAF	Hlabisa	2018	human	Homo sapiens	3	lineage2.2.2	lineage2.2.2	L2	Mycobacterium tuberculosis	UNIVERSITY COLLEGE LONDON	2020-03-19	SRR11349168	SRX7951088	PRJNA559528		sputum			MDR-TB																						98.4	1619176	54	tuberculosis	2.058
SAMEA7551518	WGS	PAIRED	ILLUMINA	ERS5308166	ERP124941	Europe	GBR						lineage4.4.1.1	lineage4.4.1.1		Mycobacterium tuberculosis	PUBLIC HEALTH ENGLAND	2021-11-10	ERR4818154	ERX4687996	PRJEB41201					Sensitive																						99.72	2014095	46	tuberculosis	2.039
SAMN09756139	WGS	PAIRED	ILLUMINA	SRS3628522	SRP156366	Europe	MDA		2014	human	Homo sapiens	3	lineage2.2.1	lineage2.2.1	L2	Mycobacterium tuberculosis	YALE SCHOOL OF PUBLIC HEALTH	2018-08-04	SRR7645969	SRX4508846	PRJNA482716					Sensitive																						99.28	1291398	28	tuberculosis	3.884
SAMEA112801426	WGS	PAIRED	ILLUMINA	ERS14808972	ERP010814								lineage4.1.2.1	lineage4.1.2.1		Mycobacterium tuberculosis	FZB	2023-08-01	ERR11067596	ERX10514526	PRJEB9680					Sensitive																						99.26	1689381	48	tuberculosis	1.176
SAMEA5569829	WGS	PAIRED	ILLUMINA	ERS3371851	ERP114885	South America	PER						lineage4.1.2.1	lineage4.1.2.1		Mycobacterium tuberculosis	UNIVERSIDAD PERUANA CAYETANO HEREDIA, PERU	2021-11-03	ERR3287636	ERX3314145	PRJEB32234					RR-TB	S	S			S	S	S	S	S				R	S	S	S	S	S	S	R	['CRyPTIC_reuse_table','Walker_2022']	99.63	1682669	58	tuberculosis	1.943
SAMEA7548974	WGS	PAIRED	ILLUMINA	ERS5305626	ERP124941	Europe	GBR						lineage4.1.4	lineage4.1.4		Mycobacterium tuberculosis	PUBLIC HEALTH ENGLAND	2021-11-10	ERR4815614	ERX4685456	PRJEB41201					Other																						99.53	1790552	40	tuberculosis	1.747
SAMN21236308	WGS	PAIRED	ILLUMINA	SRS10023605	SRP335713	Asia	CHN	Shanghai		human	Homo sapiens	3	lineage2.2.1	lineage2.2.1		Mycobacterium tuberculosis	SHANGHI CDC	2021-09-05	SRR15723110	SRX12018649	PRJNA760838		sputum			Sensitive																						89.51	1581974	53	tuberculosis	1.876
SAMN03647442	WGS	PAIRED	ILLUMINA	SRS991597	SRP061066	Europe	GBR						lineage3	lineage3	L3	Mycobacterium tuberculosis	UNIVERSITY OF OXFORD	2015-07-23	SRR2100269	SRX1094963	PRJNA282721					Sensitive					S		S					S	S								CRyPTIC_WHO2021_PMC7612554	99.43	1905356	42	tuberculosis	0.688
SAMEA5190016	WGS	PAIRED	ILLUMINA	ERS2997510	ERP021867	Europe	GBR						La1.8.1	La1.8.1	La1	Mycobacterium bovis	WELLCOME SANGER INSTITUTE	2020-06-04	ERR4188159	ERX4149928	PRJEB19799					Other																						99.47	1354210	43	tuberculosis	2.338
SAMEA7548638	WGS	PAIRED	ILLUMINA	ERS5305290	ERP124941	Europe	GBR						lineage4.8	lineage4.8		Mycobacterium tuberculosis	PUBLIC HEALTH ENGLAND	2021-11-10	ERR4815278	ERX4685120	PRJEB41201					Sensitive																						90.16	1565106	35	tuberculosis	2.779
SAMN36849973	WGS	PAIRED	ILLUMINA	SRS18516510	SRP453313	Asia	CHN	Shandong	2017	human	Homo sapiens	3	lineage4.2.2	lineage4.2.2	L4	Mycobacterium tuberculosis	SHANDONG PROVINCIAL HOSPITAL	2023-08-05	SRR25534235	SRX21263433	PRJNA1002108		As reported: phlegm		H37Rv	Sensitive																						99.49	1841513	63	tuberculosis	1.755
SAMEA7547018	WGS	PAIRED	ILLUMINA	ERS5303672	ERP124939	South America	PER		2019				lineage4.3.2	lineage4.3.2		Mycobacterium tuberculosis	UNIVERSIDAD PERUANA CAYETANO HEREDIA	2021-11-10	ERR4813512	ERX4683502	PRJEB41199					MDR-TB	S				R	S	R	S	S				R		S	S	S	S	S	R	['CRyPTIC_reuse_table','Walker_2022']	99.46	1876538	57	tuberculosis	18.83
SAMEA110240972	WGS	PAIRED	ILLUMINA	ERS12338594	ERP138888	Africa	NAM						lineage4.3.4.1	lineage4.3.4.1		Mycobacterium tuberculosis	FZB	2022-07-12	ERR9907670	ERX9450498	PRJEB54067					MDR-TB																						99.48	1618415	55	tuberculosis	2.863
SAMN19657191	WGS	PAIRED	ILLUMINA	SRS9179416	SRP323639	Europe	MDA		2018	human	Homo sapiens	3	lineage4.8	lineage4.8		Mycobacterium tuberculosis	SIMON FRASER UNIVERSITY	2021-06-11	SRR14781841	SRX11115428	PRJNA736718					Sensitive																						99.63	1256448	40	tuberculosis	2.272
SAMEA5163760	WGS	PAIRED	ILLUMINA	ERS2971483	ERP112727								lineage4.3.3	lineage4.3.3		Mycobacterium tuberculosis	WELLCOME SANGER INSTITUTE	2020-05-29	ERR4178272	ERX4141696	PRJEB30294					Sensitive																						99.78	1674730	57	tuberculosis	0.529
SAMEA5543959	WGS	PAIRED	ILLUMINA	ERS3346015	ERP113627	Europe	FRA		2017	human	Homo sapiens	3	lineage4.1.2.1	lineage4.1.2.1	L4.1.2.1	Mycobacterium tuberculosis	FONDATION MERIEUX	2019-06-09	ERR3257980	ERX3284716	PRJEB31112					Sensitive																						99.52	1613507	56	tuberculosis	1.683
SAMEA7551379	WGS	PAIRED	ILLUMINA	ERS5308028	ERP124941	Europe	GBR						lineage4.3.2	lineage4.3.2		Mycobacterium tuberculosis	PUBLIC HEALTH ENGLAND	2021-11-10	ERR4818016	ERX4687858	PRJEB41201					Sensitive																						99.76	1818163	41	tuberculosis	1.99
SAMN03300172	WGS	PAIRED	ILLUMINA	SRS838933	SRP053287	North America	USA	CA	2002	domestic cattle	Bos taurus	2	La1.8.1	La1.8.1	La1	Mycobacterium bovis	USDA-NVSL-DBL	2015-02-23	SRR1791814	SRX867476	PRJNA251692					HR-TB																						99.34	556448	24	tuberculosis	16.634
SAMEA1118610	WGS	PAIRED	ILLUMINA	ERS2398019	ERP107961	Europe	GBR	England					lineage1.1.2	lineage1.1.2	L1.1.2	Mycobacterium tuberculosis	PHE	2021-10-23	ERR2513429	ERX2532639	PRJEB25991					Sensitive					S		S					S	S								Walker_2022	99.37	1857445	64	tuberculosis	2.264
SAMEA1885950	WGS	PAIRED	ILLUMINA	ERS202959	ERP000276								lineage1.2.1.2.1	lineage1.2.1.2.1		Mycobacterium tuberculosis	SC	2013-05-08	ERR270763	ERX244990	PRJEB2221					Sensitive																						99.07	2024268	41	tuberculosis	1.757
SAMN27763636	WGS	PAIRED	ILLUMINA	SRS12739346	SRP276100	North America	USA	New York	2019	human	Homo sapiens	3	lineage4.8	lineage4.8		Mycobacterium tuberculosis	WADSWORTH CENTER	2022-04-25	SRR18912070	SRX14990013	PRJNA650381		sputum			Sensitive																						99.38	854596	42	tuberculosis	3.208
SAMN40566631	WGS	PAIRED	ILLUMINA	SRS20809192	SRP338930	North America	USA	New York state	2020	human	Homo sapiens	3	lineage2.2.1	lineage2.2.1		Mycobacterium tuberculosis	WADSWORTH CENTER	2024-03-21	SRR28409555	SRX24014063	PRJNA766641		As reported: urine			Sensitive																						99.59	1480045	78	tuberculosis	3.065
SAMEA10030340	WGS	PAIRED	ILLUMINA	ERS7708547	ERP132622	Europe	MDA						lineage4.2.1	lineage4.2.1	L4.2.1	Mycobacterium tuberculosis	FZB	2022-05-09	ERR7911099	ERX7478496	PRJEB48275					MDR-TB	S	S			R		R	R	S			S	R					S			Finci_2022	99.44	1462733	50	tuberculosis	2.689
SAMN40623421	WGS	PAIRED	ILLUMINA	SRS20860573	SRP498032	Asia	KOR		2023	human	Homo sapiens	3	lineage2.2.1	lineage2.2.1		Mycobacterium tuberculosis	PUSAN NATIONAL UNIVERSITY YANGSAN HOSPITAL	2024-03-27	SRR28467033	SRX24070049	PRJNA1092369		sputum			HR-TB																						99.42	1929763	66	tuberculosis	1.072
SAMEA1465968	WGS	PAIRED	ILLUMINA	ERS078255	ERP001072	Africa	MWI	Karonga	2009	human	Homo sapiens	3	lineage4.3.4.2.1	lineage4.3.4.2.1	L4.3.4.2.1	Mycobacterium tuberculosis	SC	2014-09-24	ERR124639	ERX100821	PRJEB2794		sputum			Sensitive																						99.62	1917498	43	tuberculosis	1.34
SAMEA7555196	WGS	PAIRED	ILLUMINA	ERS5311839	ERP124941	Europe	GBR						lineage4.3.4.1	lineage4.3.4.1		Mycobacterium tuberculosis	PUBLIC HEALTH ENGLAND	2021-11-11	ERR4821827	ERX4691669	PRJEB41201					HR-TB					S		R						S								Walker_2022	99.71	1788011	40	tuberculosis	2.921
SAMN34294100	WGS	PAIRED	ILLUMINA	SRS17387129	SRP433800	Europe	UKR		2020	human	Homo sapiens	3	lineage2.2.1	lineage2.2.1		Mycobacterium tuberculosis	NIH / NIAID	2023-04-21	SRR24256081	SRX20051869	PRJNA958249		sputum			Pre-XDR-TB																						99.51	1297191	42	tuberculosis	3.085
SAMEA7423532	WGS	PAIRED	ILLUMINA	ERS5181880	ERP124444	Africa	CMR						lineage4.6.2.2	lineage4.6.2.2		Mycobacterium tuberculosis complex sp.	FZB	2020-12-29	ERR4872238	ERX4741451	PRJEB40777					MDR-TB																						99.62	1613927	54	tuberculosis	1.78
SAMEA7545276	WGS	PAIRED	ILLUMINA	ERS5301933	ERP124939	South America	PER		2018				lineage2.2.1	lineage2.2.1		Mycobacterium tuberculosis	UNIVERSIDAD PERUANA CAYETANO HEREDIA	2021-11-10	ERR4811773	ERX4681763	PRJEB41199					Sensitive	S				S	S	S	S	S				S		S	S	S	S	S	S	['CRyPTIC_reuse_table','Walker_2022']	99.54	1347855	46	tuberculosis	3.449
SAMEA112799414	WGS	PAIRED	ILLUMINA	ERS14806960	ERP010814								lineage4.6.2.2	lineage4.6.2.2		Mycobacterium tuberculosis	FZB	2023-07-20	ERR11049242	ERX10496032	PRJEB9680					Sensitive																						99.78	1632669	56	tuberculosis	2.171
SAMEA113556135	WGS	PAIRED	ILLUMINA	ERS15552258	ERP147779	Africa	MOZ	Maputo					lineage4.1.1.3	lineage4.1.1.3		Mycobacterium tuberculosis	FZB	2023-09-24	ERR11488597	ERX10894773	PRJEB62665					Pre-XDR-TB																						99.39	1745207	59	tuberculosis	1.581
SAMEA7527412	WGS	PAIRED	ILLUMINA	ERS5283884	ERP124850	Asia	IND	Mumbai					lineage1.2.2.2	lineage1.2.2.2		Mycobacterium tuberculosis	FOUNDATION FOR MEDICAL RESEARCH INDIA	2021-11-10	ERR4798820	ERX4668244	PRJEB41116					Sensitive	S	S				S		S	S							S		S	S		Walker_2022	99.23	1712585	52	tuberculosis	1.394
SAMN27519604	WGS	PAIRED	ILLUMINA	SRS12571896	SRP369525	Asia	GEO	Tbilisi	2020	human	Homo sapiens	3	lineage4.2.1.1	lineage4.2.1.1		Mycobacterium tuberculosis	NIH / NIAID	2022-04-11	SRR18715173	SRX14815359	PRJNA825524		sputum			Sensitive																						99.46	1590544	54	tuberculosis	1.629
SAMN33010932	WGS	PAIRED	ILLUMINA	SRS16656371	SRP420557	Europe	MDA	Chisinau	2018	human	Homo sapiens	3	lineage2.2.1	lineage2.2.1		Mycobacterium tuberculosis	UNIVERSITY OF CALIFORNIA, SAN DIEGO	2023-02-01	SRR23310909	SRX19253626	PRJNA930488		sputum			MDR-TB																						99.55	1699237	58	tuberculosis	1.05
SAMN03647961	WGS	PAIRED	ILLUMINA	SRS991553	SRP061066	Europe	GBR						lineage1.2.2.2	lineage1.2.2.2	L1.3.2	Mycobacterium tuberculosis	UNIVERSITY OF OXFORD	2015-07-23	SRR2100788	SRX1095482	PRJNA282721					Sensitive					S		S					S	S								CRyPTIC_WHO2021_PMC7612554	99.21	1747489	39	tuberculosis	2.319
SAMN15228763	WGS	PAIRED	ILLUMINA	SRS6834587	SRP267157	Asia	MYS	Kota Kinabalu	2016	human	Homo sapiens	3	lineage1.2.1.2.1	lineage1.2.1.2.1		Mycobacterium tuberculosis	CHARLES DARWIN UNIVERSITY	2020-06-13	SRR12006614	SRX8539785	PRJNA639216					Sensitive																						99.45	1887362	62	tuberculosis	0.677
SAMEA7563287	WGS	PAIRED	ILLUMINA	ERS5319920	ERP125010	Africa	ETH						lineage4.2.2.2	lineage4.2.2.2		Mycobacterium tuberculosis	SAN RAFFAELE SCIENTIFIC INSTITUTE	2021-11-11	ERR4830847	ERX4700831	PRJEB41269					MDR-TB	S				S	S	R	S	S				R		S	S	S	S	S	R	['CRyPTIC_reuse_table','Walker_2022']	99.46	2206619	74	tuberculosis	2.01
SAMN07344703	WGS	PAIRED	ILLUMINA	SRS2348065	SRP111624	Africa	DJI			human	Homo sapiens	3	lineage4.9	lineage4.9	L4.9	Mycobacterium tuberculosis	SAN RAFFAELE	2017-07-12	SRR5818597	SRX2996846	PRJNA393924					Sensitive																						97.2	1627080	55	tuberculosis	1.548
SAMEA14269188	WGS	PAIRED	ILLUMINA	ERS11871833	ERP137101	Europe	FRA		2020	human	Homo sapiens	3	lineage4.1.2	lineage4.1.2		Mycobacterium tuberculosis	UMR1137	2022-12-15	ERR9901041	ERX9443876	PRJEB52390					Other																						99.18	1528968	58	tuberculosis	1.639
SAMEA5282424	WGS	PAIRED	ILLUMINA	ERS3089692	ERP113530								lineage4.3.3	lineage4.3.3		Mycobacterium tuberculosis	INSTITUTE OF TROPICAL MEDICINE	2019-05-31	ERR3132174	ERX3161405	PRJEB31023					MDR-TB																						99.65	1256513	68	tuberculosis	1.648
SAMEA10242757	WGS	PAIRED	ILLUMINA	ERS7899083	ERP132154	South America	PER	Lima	2007	human	Homo sapiens	3	lineage4.3.4.2	lineage4.3.4.2		Mycobacterium tuberculosis	IMPERIAL COLLEGE LONDON	2021-11-17	ERR6879040	ERX6502467	PRJEB47846					Pre-XDR-TB																						99.79	960162	21	tuberculosis	9.791
SAMEA104600513	WGS	PAIRED	ILLUMINA	ERS2211795	ERP105903								lineage2.2.1	lineage2.2.1		Mycobacterium tuberculosis complex sp.	FZB	2022-07-23	ERR2307745	ERX2359037	PRJEB24099					MDR-TB																						99.59	1383989	47	tuberculosis	3.454
SAMD00178452	WGS	PAIRED	ILLUMINA	DRS113773	DRP005595								lineage2.2.1	lineage2.2.1	L2.2.1	Mycobacterium tuberculosis	RIT_JATA	2019-11-18	DRR184601	DRX175082	PRJDB8543					HR-TB																						99.32	1240947	72	tuberculosis	2.585
SAMN06055785	WGS	PAIRED	ILLUMINA	SRS1834092	SRP094134	Asia	VNM	Ho Chi Minh City		human	Homo sapiens	3	lineage2.2.1	lineage2.2.1	L2.2.1	Mycobacterium tuberculosis	UNIVERSITY OF MELBOURNE	2016-12-02	SRR5073546	SRX2392636	PRJNA355614		sputum			Sensitive																						99.52	1362021	46	tuberculosis	3.269
SAMEA7280347	WGS	PAIRED	ILLUMINA	ERS5040948	ERP123102	Asia	BGD		2008	human	Homo sapiens	3	lineage1.1.3.3	lineage1.1.3.3		Mycobacterium tuberculosis	INSTITUTE OF TROPICAL MEDICINE	2020-08-29	ERR4553605	ERX4489975	PRJEB39569		sputum			MDR-TB																						99.55	1744228	61	tuberculosis	3.162
SAMN06251227	WGS	['SINGLE','PAIRED']	['ILLUMINA','ILLUMINA']	SRS2185266		Africa	NGA			human	Homo sapiens	3	lineage4.6.2.2	lineage4.6.2.2	L4	Mycobacterium tuberculosis			['SRR11947541','SRR5535822']	['SRX2805412','SRX8491728']	PRJNA300846		sputum			Sensitive																						94.95	1055725	22	tuberculosis	5.221
SAMN30543325	WGS	PAIRED	ILLUMINA	SRS14851234	SRP394436	Asia	CHN	Eastern China	2017	human	Homo sapiens	3	lineage2.2.1	lineage2.2.1		Mycobacterium tuberculosis	SCHOOL OF PUBLIC HEALTH, FUDAN UNIVERSITY	2022-08-28	SRR21276942	SRX17286554	PRJNA874331					Pre-XDR-TB																						99.35	1821287	60	tuberculosis	5.343
SAMEA7527095	WGS	PAIRED	ILLUMINA	ERS5283567	ERP124850	Asia	IND	Mumbai					lineage3.1.2.1	lineage3.1.2.1		Mycobacterium tuberculosis	FOUNDATION FOR MEDICAL RESEARCH INDIA	2021-11-10	ERR4798535	ERX4667959	PRJEB41116					MDR-TB	S	S				S	R	S	S							S		S	S		Walker_2022	99.45	1631355	55	tuberculosis	0.685
SAMD00142976	WGS	PAIRED	ILLUMINA	DRS201330	DRP007602	Asia	JPN	Kyushu	2017	human	Homo sapiens	3	lineage4.3.3			Mycobacterium tuberculosis	RIT_JATA	2021-08-14	DRR188821	DRX179286	PRJDB7494					Sensitive																						99.73	1557537	102	tuberculosis	0.762
SAMN19687911	WGS	PAIRED	ILLUMINA	SRS9198056	SRP323639	Europe	MDA		2019	human	Homo sapiens	3	lineage2.2.1	lineage2.2.1		Mycobacterium tuberculosis	SIMON FRASER UNIVERSITY	2021-06-13	SRR14801851	SRX11134666	PRJNA736718					Sensitive																						99.45	1468760	49	tuberculosis	1.159
SAMN21983490	WGS	PAIRED	ILLUMINA	SRS10407665	SRP339714					human	Homo sapiens	3	lineage2.2.2	lineage2.2.2		Mycobacterium tuberculosis	TGEN NORTH	2021-10-01	SRR16156845	SRX12441513	PRJNA767684					MDR-TB																						99.54	1914144	65	tuberculosis	1.343
SAMN08892578	WGS	PAIRED	ILLUMINA	SRS3142501	SRP128089	Asia	PAK			human	Homo sapiens	3	lineage3	lineage3	L3	Mycobacterium tuberculosis	SAN RAFFAELE	2018-04-09	SRR6964650	SRX3906409	PRJNA428596					Sensitive		S			S		S	S	S				S	S				S			CRyPTIC_WHO2021_PMC7612554	98.62	1007665	22	tuberculosis	5.843
SAMN09725777	WGS	PAIRED	ILLUMINA	SRS3606281	SRP155672	Oceania	NZL	Wairepo Creek	2016	ferret	Mustela sp.	2	La1.8.1	La1.8.1	La1	Mycobacterium bovis	AGRESEARCH	2018-07-29	SRR7617647	SRX4481930	PRJNA479921					Other																						99.48	797145	45	tuberculosis	5.697
SAMN04633293	WGS	PAIRED	ILLUMINA	SRS1540391	SRP075210	Europe	MDA		2015	human	Homo sapiens	3	lineage4.2.1	lineage4.2.1		Mycobacterium tuberculosis	BI	2016-07-05	SRR3743383	SRX1897525	PRJNA318002		sputum			Pre-XDR-TB																						98.27	1547391	33	tuberculosis	1.875
SAMEA1118115	WGS	PAIRED	ILLUMINA	ERS2397524	ERP107961	Europe	GBR	England					lineage3.1.3	lineage3.1.3	L3.2	Mycobacterium tuberculosis	PHE	2021-10-23	ERR2512934	ERX2532144	PRJEB25991					Sensitive					S		S					S	S								Walker_2022	99.33	1292159	41	tuberculosis	3.102
SAMN21236194	WGS	PAIRED	ILLUMINA	SRS10023442	SRP335713	Asia	CHN	Shanghai		human	Homo sapiens	3	lineage4.5	lineage4.5		Mycobacterium tuberculosis	SHANGHI CDC	2021-09-05	SRR15723272	SRX12018487	PRJNA760838		sputum			Sensitive																						99.57	1471826	49	tuberculosis	1.513
SAMEA112803632	WGS	PAIRED	ILLUMINA	ERS14811178	ERP010814								lineage4.5	lineage4.5		Mycobacterium tuberculosis	FZB	2023-07-21	ERR11043946	ERX10490737	PRJEB9680					Sensitive																						99.52	1623690	55	tuberculosis	1.209
SAMN07766288	WGS	PAIRED	ILLUMINA	SRS2577390	SRP119652	North America	CAN	British Columbia	2012	human	Homo sapiens	3	lineage1.2.1.2.1	lineage1.2.1.2.1	L1	Mycobacterium tuberculosis	BC CENTRE FOR DISEASE CONTROL PUBLIC HEALTH LABORATORY	2017-10-10	SRR6153169	SRX3265168	PRJNA413593					Other					S		S						S	S							CRyPTIC_WHO2021_PMC7612554	99.37	1740483	49	tuberculosis	0.642
SAMEA104447347	WGS	PAIRED	['ILLUMINA','ILLUMINA']	ERS2065289		Europe	DNK			human	Homo sapiens	3	lineage4.8	lineage4.8	L4.8	Mycobacterium tuberculosis			['ERR2229709','ERR2229710']	['ERX2283049','ERX2283048']	PRJEB20214		sputum			Sensitive																						90.41	1541145	46	tuberculosis	1.557
SAMEA95457418	WGS	PAIRED	ILLUMINA	ERS1565391	ERP015827	Africa	ZAF		2011	human	Homo sapiens	3	lineage2.2.2	lineage2.2.2	L2	Mycobacterium tuberculosis	UNIVERSITY OF CAPE TOWN	2017-03-12	ERR1873402	ERX1933927	PRJEB14199		sputum			Pre-XDR-TB																						99.09	1638515	36	tuberculosis	5.881
SAMEA112298801	WGS	PAIRED	ILLUMINA	ERS14409624	ERP143890	Europe	MDA	Chisinau					lineage4.2.1	lineage4.2.1		Mycobacterium tuberculosis	FZB	2023-01-15	ERR10762260	ERX10213060	PRJEB58814					MDR-TB																						99.38	1588001	53	tuberculosis	1.099
SAMEA112799520	WGS	PAIRED	ILLUMINA	ERS14807066	ERP010814								lineage4.1.2.1	lineage4.1.2.1		Mycobacterium tuberculosis	FZB	2023-07-20	ERR11049358	ERX10496148	PRJEB9680					Sensitive																						99.49	1718944	58	tuberculosis	1.24
SAMN30380979	WGS	PAIRED	ILLUMINA	SRS14814347	SRP394383	South America	PRY	Ciudad del Este	2021	human	Homo sapiens	3	lineage4.1.2.1	lineage4.1.2.1		Mycobacterium tuberculosis	STANFORD UNIVERSITY	2022-08-26	SRR21239876	SRX17249365	PRJNA870648		sputum			Sensitive																						99.56	1546327	75	tuberculosis	2.534
SAMEA114236147	WGS	PAIRED	ILLUMINA	ERS16221422	ERP125309	Europe	MDA		2016				lineage2.2.1	lineage2.2.1		Mycobacterium tuberculosis	FZB	2023-09-03	ERR11798606	ERX11197073	PRJEB41518					Pre-XDR-TB																						99.37	1547779	52	tuberculosis	2.208
SAMN08215072	WGS	PAIRED	ILLUMINA	SRS2774543	SRP119652	North America	CAN	British Columbia	2008	human	Homo sapiens	3	lineage4.4.1.2	lineage4.4.1.2	L4	Mycobacterium tuberculosis	BC CENTRE FOR DISEASE CONTROL PUBLIC HEALTH LABORATORY	2017-12-24	SRR6397496	SRX3490662	PRJNA413593					Sensitive					S		S						S	S							CRyPTIC_WHO2021_PMC7612554	99.75	1778011	50	tuberculosis	0.861
SAMEA4441446	WGS	PAIRED	ILLUMINA	ERS1352895	ERP017107	Africa	ZAF	Khayelitsha, Cape Town	2010	human	Homo sapiens	3	lineage2.2.2	lineage2.2.2	L2.2.2	Mycobacterium tuberculosis	INSTITUTE OF INFECTIOUS DISEASE AND MOLECULAR MEDI	2016-11-16	ERR1633796	ERX1704129	PRJEB15382		sputum			MDR-TB																						99.45	1758149	40	tuberculosis	1.513
SAMN35981773	WGS	PAIRED	ILLUMINA	SRS18231097	SRP448193				2014	human	Homo sapiens	3	lineage2.2.2	lineage2.2		Mycobacterium tuberculosis	CHINESE CENTER FOR DISEASE CONTROL AND PREVENTION	2023-07-09	SRR25207112	SRX20954121	PRJNA987438		sputum			MDR-TB																						99.54	1851146	64	tuberculosis	1.511
SAMEA8718884	WGS	PAIRED	ILLUMINA	ERS6403329	ERP128647	Africa	ZAF						lineage4.8.1	lineage4.8.1		Mycobacterium tuberculosis	CTB/NICD	2022-03-15	ERR8975758	ERX5543988	PRJEB44577					Pre-XDR-TB	S				R	S	R	S	R				R		S	R	S	R	R	R	CRyPTIC_reuse_table	99.79	1849205	64	tuberculosis	1.051
SAMN03647434	WGS	PAIRED	ILLUMINA	SRS991604	SRP061066	Europe	GBR						lineage4.1.2.1	lineage4.1.2.1	L4.1.2.1	Mycobacterium tuberculosis	UNIVERSITY OF OXFORD	2015-07-23	SRR2100261	SRX1094955	PRJNA282721					HR-TB					S		R						S								CRyPTIC_WHO2021_PMC7612554	99.5	1907271	43	tuberculosis	0.748
SAMEA14493438	WGS	PAIRED	ILLUMINA	ERS12121801	ERP134958	Africa	ZAF		2013	human	Homo sapiens	3	lineage3.1.1	lineage3.1.1		Mycobacterium tuberculosis	UNIVERSITY OF ANTWERP	2022-06-25	ERR9806859	ERX9353845	PRJEB50385		sputum			RR-TB																						99.13	1275984	44	tuberculosis	2.561
SAMN39286727	WGS	PAIRED	ILLUMINA	SRS20075426	SRP399923	Oceania	AUS	Victoria	2019	human	Homo sapiens	3	lineage3	lineage3		Mycobacterium tuberculosis	MDUPHL	2024-01-07	SRR27450062	SRX23121875	PRJNA857537					Sensitive																						99.52	1673093	57	tuberculosis	2.16
SAMEA5974847	WGS	PAIRED	ILLUMINA	ERS3777685	ERP117507	Asia	CHN		2018	human	Homo sapiens	3	lineage2.2.1	lineage2.2.1	L2	Mycobacterium tuberculosis	FUDAN UNIVERSITY	2020-06-13	ERR3559100	ERX3558851	PRJEB34582		sputum			Sensitive																						99.34	1756851	40	tuberculosis	5.185
SAMN35340135	WGS	PAIRED	ILLUMINA	SRS17799574	SRP439184	Asia	KAZ		2021	human	Homo sapiens	3	lineage4.8	lineage4.8		Mycobacterium tuberculosis	NIH / NIAID	2023-05-23	SRR24710099	SRX20488838	PRJNA975605		sputum			Other																						99.72	1753627	58	tuberculosis	0.571
SAMN06092654	WGS	PAIRED	ILLUMINA	SRS1829656	SRP094134	Asia	VNM	Ho Chi Minh City		human	Homo sapiens	3	lineage4.5	lineage4.5	L4.5	Mycobacterium tuberculosis	UNIVERSITY OF MELBOURNE	2016-12-01	SRR5067415	SRX2387713	PRJNA355614		sputum			Sensitive																						99.61	1383654	47	tuberculosis	2.913
SAMEA112189071	WGS	PAIRED	ILLUMINA	ERS14298960	ERP143048								lineage4.3.3	lineage4.3.3		Mycobacterium tuberculosis	CTB/NICD	2023-01-15	ERR10748477	ERX10200083	PRJEB58017					MDR-TB																						99.93	933159	57	tuberculosis	2.353
SAMEA3281291	WGS	PAIRED	ILLUMINA	ERS2400530	ERP107968	Africa	ZAF						lineage4.9	lineage4.9	L4.9	Mycobacterium tuberculosis	CTB/NICD	2022-07-13	ERR2515931	ERX2535139	PRJEB25997					MDR-TB	S	S			S		R	S					R	S				S			Walker_2022	99.77	835812	49	tuberculosis	2.819
SAMEA3512773	WGS	PAIRED	ILLUMINA	ERS819922	ERP011796	Africa	UGA						lineage4.6.1.2	lineage4.6.1.2	L4	Mycobacterium tuberculosis	INSTITUTE OF TROPICAL MEDICINE	2022-07-23	ERR987757	ERX1069015	PRJEB10533					MDR-TB																						40.54	669339	15	tuberculosis	14.686
SAMN17019940	WGS	PAIRED	ILLUMINA	SRS7863336	SRP297425	Europe	BLR	Minsk		human	Homo sapiens	3	lineage4.3.3	lineage4.3.3		Mycobacterium tuberculosis	NIH / NIAID	2020-12-09	SRR13232495	SRX9664842	PRJNA683067		sputum			Pre-XDR-TB																						94.88	1585026	54	tuberculosis	1.71
SAMEA2794328	WGS	PAIRED	ILLUMINA	ERS556307	ERP004216	Africa	GHA						lineage6.3.1	lineage6.3.1	L6.3.1	Mycobacterium africanum	SC	2016-01-18	ERR751306	ERX694988	PRJEB4884					Sensitive																						99.37	1551835	36	tuberculosis	2.958
SAMEA14269063	WGS	PAIRED	ILLUMINA	ERS11871709	ERP137101	Europe	FRA		2018	human	Homo sapiens	3	lineage4.6.2.2	lineage4.6.2.2		Mycobacterium tuberculosis	UMR1137	2022-12-15	ERR9891998	ERX9434801	PRJEB52390					Sensitive																						99.45	686298	27	tuberculosis	5.856
SAMEA112804499	WGS	PAIRED	ILLUMINA	ERS14812045	ERP010814								lineage4.8	lineage4.8		Mycobacterium tuberculosis	FZB	2023-07-21	ERR11068977	ERX10515907	PRJEB9680					Sensitive																						99.64	1530761	52	tuberculosis	1.96
SAMEA112801710	WGS	PAIRED	ILLUMINA	ERS14809256	ERP010814								lineage4.2.1	lineage4.2.1		Mycobacterium tuberculosis	FZB	2023-07-21	ERR11067908	ERX10514838	PRJEB9680					Sensitive																						99.39	1497306	50	tuberculosis	1.491
SAMN06092667	WGS	PAIRED	ILLUMINA	SRS1829542	SRP094134	Asia	VNM	Ho Chi Minh City		human	Homo sapiens	3	lineage2.2.1	lineage2.2.1	L2.2.1	Mycobacterium tuberculosis	UNIVERSITY OF MELBOURNE	2016-12-01	SRR5067301	SRX2387599	PRJNA355614		sputum			Other																						99.42	1342992	46	tuberculosis	3.328
SAMN40655270	WGS	PAIRED	ILLUMINA	SRS20888723	SRP498669	Europe	MDA		2020	human	Homo sapiens	3	lineage4.2.1	lineage4.2.1		Mycobacterium tuberculosis	NIAID TB PORTALS PROGRAM	2024-03-29	SRR28498676	SRX24100314	PRJNA1074788		sputum			MDR-TB																						99.33	1426510	47	tuberculosis	0.516
SAMEA7561261	WGS	PAIRED	ILLUMINA	ERS5317896	ERP124983								lineage4.1.2.1	lineage4.1.2.1		Mycobacterium tuberculosis	SAN RAFFAELE SCIENTIFIC INSTITUTE	2021-11-11	ERR4828823	ERX4698807	PRJEB41242					RR-TB	S				S	S	S	S	S				R		S	S	S	S	S	S	CRyPTIC_reuse_table	99.56	1660646	50	tuberculosis	2.668
G2831						Europe	ESP	province of Valencia	2018				lineage4.3.3	lineage4.3.3		Mycobacterium tuberculosis								No		Sensitive	S					S																99.62	2523717	125	tuberculosis	1.615
SAMEA112800608	WGS	PAIRED	ILLUMINA	ERS14808154	ERP010814								lineage4.2.1.1	lineage4.2.1.1		Mycobacterium tuberculosis	FZB	2023-07-20	ERR11050592	ERX10497383	PRJEB9680					Sensitive																						99.41	1364596	46	tuberculosis	2.01
SAMN18206482	WGS	PAIRED	ILLUMINA	SRS8402119	SRP105419	Europe	ESP	Northeastern Spain		domestic goat	Capra hircus	3	La2	La2	La2	Mycobacterium caprae	USDA-NVSL-DBPL	2021-03-08	SRR13888788	SRX10268489	PRJNA384785					Sensitive																						99.6	981516	50	tuberculosis	5.295
SAMEA112805132	WGS	PAIRED	ILLUMINA	ERS14812678	ERP010814								lineage4.1.2.1	lineage4.1.2.1		Mycobacterium tuberculosis	FZB	2023-07-21	ERR11081321	ERX10528689	PRJEB9680					MDR-TB																						99.51	1225076	41	tuberculosis	2.268
SAMN08732275	WGS	PAIRED	ILLUMINA	SRS3061384	SRP128089					human	Homo sapiens	3	lineage4.3.2.1	lineage4.3.2.1		Mycobacterium tuberculosis	SAN RAFFAELE	2018-03-20	SRR6855953	SRX3810836	PRJNA428596					Sensitive																						99.57	583841	32	tuberculosis	3.815
SAMEA112806092	WGS	PAIRED	ILLUMINA	ERS14813638	ERP010814								lineage2.2.1	lineage2.2.1		Mycobacterium tuberculosis	FZB	2023-07-21	ERR11082389	ERX10529758	PRJEB9680					MDR-TB																						99.39	1702823	54	tuberculosis	1.675
SAMEA115163190	WGS	PAIRED	ILLUMINA	ERS17970988	ERP111748	Europe	PRT		2023				lineage4.3.4.1	lineage4.3.4.1		Mycobacterium tuberculosis	NATIONAL INSTITUTE OF HEALTH DR. RICARDO JORGE	2024-02-03	ERR12544198	ERX11918559	PRJEB29446					Sensitive																						99.29	1468600	50	tuberculosis	5.842
SAMEA8939160	WGS	PAIRED	ILLUMINA	ERS6622002	ERP130019	Europe	FRA		2014	European badger	Meles meles	3	La1.8.2	La1.8.2	La1	Mycobacterium bovis	ANSES	2022-08-28	ERR6149420	ERX5786244	PRJEB45853					Other																						98.96	1482108	47	tuberculosis	4.136
SAMEA4441554	WGS	PAIRED	ILLUMINA	ERS1353003	ERP017107	Africa	ZAF	Khayelitsha, Cape Town	2010	human	Homo sapiens	3	lineage4.3.2.1	lineage4.3.2.1	L4.3.2.1	Mycobacterium tuberculosis	INSTITUTE OF INFECTIOUS DISEASE AND MOLECULAR MEDI	2016-11-16	ERR1633904	ERX1704237	PRJEB15382		sputum			Sensitive																						99.6	1749808	40	tuberculosis	1.009
SAMN31031291	WGS	PAIRED	ILLUMINA	SRS15258060	SRP399923	Oceania	AUS	Victoria	2019	human	Homo sapiens	3	lineage1.1.1.1	lineage1.1.1.1		Mycobacterium tuberculosis	MDUPHL	2022-09-28	SRR21732982	SRX17728602	PRJNA857537					HR-TB																						99.31	1579479	55	tuberculosis	3.225
SAMEA6451367	WGS	PAIRED	ILLUMINA	ERS4216923	ERP119170								lineage2.2.1	lineage2.2.1		Mycobacterium tuberculosis complex sp.	FZB	2020-11-10	ERR3794471	ERX3796438	PRJEB36040					MDR-TB																						99.48	1654510	55	tuberculosis	1.738
SAMEA7423405	WGS	PAIRED	ILLUMINA	ERS5181753	ERP124444	Africa	CMR						lineage4.6.4	lineage4.6.4		Mycobacterium tuberculosis complex sp.	FZB	2020-12-19	ERR4872207	ERX4741420	PRJEB40777					MDR-TB																						99.64	1701070	57	tuberculosis	1.561
SAMEA5330374	WGS	PAIRED	ILLUMINA	ERS3136568	ERP113426	North America	MEX			human	Homo sapiens	3	lineage2.2.1	lineage2.2.1	L2.2.1	Mycobacterium tuberculosis	INSTITUTO DE SALUD PUBLICA	2019-06-12	ERR3148181	ERX3177147	PRJEB30933					MDR-TB																						99.54	850026	28	tuberculosis	5.851
SAMEA7550781	WGS	PAIRED	ILLUMINA	ERS5307430	ERP124941	Europe	GBR						lineage4.4.1.1	lineage4.4.1.1		Mycobacterium tuberculosis	PUBLIC HEALTH ENGLAND	2021-11-10	ERR4817418	ERX4687260	PRJEB41201					Sensitive																						99.61	1075970	23	tuberculosis	4.27
SAMEA3671385	WGS	PAIRED	ILLUMINA	ERS978534	ERP012852								lineage4.3.3	lineage4.3.3	L4.3.3	Mycobacterium tuberculosis	UNIVERSITY OF BASEL	2016-09-29	ERR1193723	ERX1267036	PRJEB11460					HR-TB																						99.66	1360498	59	tuberculosis	2.567
SAMEA7563465	WGS	PAIRED	ILLUMINA	ERS5320097	ERP125013	Asia	NPL						lineage2.2.1.1	lineage2.2.1.1		Mycobacterium tuberculosis	IML GAUTING	2021-11-11	ERR4831024	ERX4701008	PRJEB41272					Pre-XDR-TB	S				R	S	R	S	R				R		S	S	S	R	S	R	['CRyPTIC_reuse_table','Walker_2022']	99.54	1702313	58	tuberculosis	1.657
SAMN41154647	WGS	PAIRED	ILLUMINA	SRS21182812	SRP399923	Oceania	AUS	Victoria	2022	human	Homo sapiens	3	lineage4.4.1.1	lineage4.4.1.1		Mycobacterium tuberculosis	MDUPHL	2024-05-01	SRR28868810	SRX24428241	PRJNA857537					Sensitive																						99.68	1615604	56	tuberculosis	2.392
SAMEA104390536	WGS	PAIRED	ILLUMINA	ERS2008478	ERP105253	Europe	NOR		2014	human	Homo sapiens	3	lineage3.1.1	lineage3.1.1	L3.1.1	Mycobacterium tuberculosis	NORWEGIAN INSTITUTE OF PUBLIC HEALTH	2018-01-16	ERR2245415	ERX2297438	PRJEB23495		As reported: human host			Sensitive																						99.52	1309017	63	tuberculosis	2.383
SAMEA7526354	WGS	PAIRED	ILLUMINA	ERS5282827	ERP124850	Asia	IND	Mumbai					lineage4.3.3	lineage4.3.3		Mycobacterium tuberculosis	FOUNDATION FOR MEDICAL RESEARCH INDIA	2021-11-09	ERR4797801	ERX4667219	PRJEB41116					Sensitive	S	S			S	S	S	S	S				S			S		S	S		Walker_2022	99.58	1480874	45	tuberculosis	3.056
SAMEA5875819	WGS	PAIRED	ILLUMINA	ERS3664288	ERP114840								La1.3	La1.3	La1	Mycobacterium bovis	WELLCOME SANGER INSTITUTE	2020-11-05	ERR4769456	ERX4639306	PRJEB32192					Other																						96.92	1486793	51	tuberculosis	2.17
SAMEA2534105	WGS	PAIRED	ILLUMINA	ERS457507	ERP010814	Europe	DEU						lineage4.8	lineage4.8	L4.8	Mycobacterium tuberculosis	FZB	2015-06-25	ERR551669	ERX510738	PRJEB9680					Sensitive					S		S					S	S	S							CRyPTIC_WHO2021_PMC7612554	99.63	1417244	32	tuberculosis	3.209
SAMN38375912	WGS	PAIRED	ILLUMINA	SRS19746420	SRP475905	Asia	CHN	Jiangxi Province		human	Homo sapiens	3	lineage2.2.1	lineage2.2.1		Mycobacterium tuberculosis	THE FIRST AFFILIATED HOSPITAL OF NANCHANG UNIVERSITY	2023-12-05	SRR27069402	SRX22758863	PRJNA1044236		sputum			Pre-XDR-TB																						99.45	1784117	61	tuberculosis	0.994
SAMEA7551485	WGS	PAIRED	ILLUMINA	ERS5308133	ERP124941	Europe	GBR						lineage4.7	lineage4.7		Mycobacterium tuberculosis	PUBLIC HEALTH ENGLAND	2021-11-10	ERR4818121	ERX4687963	PRJEB41201					Sensitive					S		S						S								Walker_2022	98.95	1831157	41	tuberculosis	1.835
SAMN15772517	WGS	PAIRED	ILLUMINA	SRS7173114	SRP276868	Asia	CHN	Tibet	2006	human	Homo sapiens	3	lineage2.2.1	lineage2.2.1		Mycobacterium tuberculosis	FUDAN UNIVERSITY	2020-08-10	SRR12420737	SRX8916542	PRJNA656167		sputum			MDR-TB																						98.41	1642340	50	tuberculosis	2.009
SAMN21984694	WGS	PAIRED	ILLUMINA	SRS10408094	SRP339742					human	Homo sapiens	3	lineage4.3.3	lineage4.3.3		Mycobacterium tuberculosis	TGEN NORTH	2021-10-01	SRR16157125	SRX12441943	PRJNA767899					Pre-XDR-TB																						99.77	1891525	64	tuberculosis	2.013
SAMEA2342435	WGS	PAIRED	ILLUMINA	ERS400120	ERP003508								lineage4.6.2.2	lineage4.6.2.2	L4	Mycobacterium tuberculosis	SC	2014-06-10	ERR502403	ERX467760	PRJEB4239					HR-TB																						99.83	2818893	65	tuberculosis	1.285
SAMN07766021	WGS	PAIRED	ILLUMINA	SRS2577219	SRP119652	North America	CAN	British Columbia	2007	human	Homo sapiens	3	lineage2.2.1	lineage2.2.1	L2	Mycobacterium tuberculosis	BC CENTRE FOR DISEASE CONTROL PUBLIC HEALTH LABORATORY	2017-10-10	SRR6152839	SRX3264997	PRJNA413593					Sensitive					S		S						S	S							CRyPTIC_WHO2021_PMC7612554	99.54	1842524	53	tuberculosis	1.597
SAMN30951076	WGS	PAIRED	ILLUMINA	SRS15190657	SRP338930	North America	USA	New York state	2016	human	Homo sapiens	3	lineage2.2.1	lineage2.2.1		Mycobacterium tuberculosis	WADSWORTH CENTER	2022-09-21	SRR21658538	SRX17658387	PRJNA766641					Sensitive																						99.58	1558469	86	tuberculosis	2.886
SAMN08708217	WGS	PAIRED	ILLUMINA	SRS3040897	SRP128089	Europe	UKR			human	Homo sapiens	3	lineage4.8	lineage4.8		Mycobacterium tuberculosis	SAN RAFFAELE	2018-03-14	SRR6832158	SRX3788232	PRJNA428596					Sensitive	S	S			S		S	S					S	S				S			CRyPTIC_WHO2021_PMC7612554	99.49	2558928	55	tuberculosis	1.61
SAMEA7552880	WGS	PAIRED	ILLUMINA	ERS5309527	ERP124941	Europe	GBR						lineage4.2.1	lineage4.2.1		Mycobacterium tuberculosis	PUBLIC HEALTH ENGLAND	2021-11-10	ERR4819515	ERX4689357	PRJEB41201					HR-TB					S		R					S	S								Walker_2022	94.89	767944	25	tuberculosis	5.577
SAMEA7527228	WGS	PAIRED	ILLUMINA	ERS5283700	ERP124850	Asia	IND	Mumbai					lineage2.2.1	lineage2.2.1		Mycobacterium tuberculosis	FOUNDATION FOR MEDICAL RESEARCH INDIA	2021-11-10	ERR4798668	ERX4668092	PRJEB41116					Pre-XDR-TB																						99.57	1625423	52	tuberculosis	2.271
SAMN41148659	WGS	PAIRED	ILLUMINA	SRS21175292	SRP338930	North America	USA	New York state	2023	human	Homo sapiens	3	lineage4.1.2.1	lineage4.1.2.1		Mycobacterium tuberculosis	WADSWORTH CENTER	2024-05-01	SRR28859737	SRX24419829	PRJNA766641					Sensitive																						99.67	1615234	54	tuberculosis	2.458
SAMEA1929785	WGS	PAIRED	ILLUMINA	ERS329978	ERP000276								lineage3.1.2	lineage3.1.2		Mycobacterium tuberculosis	SC	2014-03-10	ERR387022	ERX359252	PRJEB2221					Sensitive																						99.53	1817769	42	tuberculosis	2.661
SAMEA2235019	WGS	PAIRED	ILLUMINA	ERS364301	ERP004216	Africa	BEN						lineage6.2.1	lineage6.2.1	L6.2.1	Mycobacterium africanum	SC	2014-05-12	ERR439954	ERX406617	PRJEB4884					Sensitive																						99.28	1608618	37	tuberculosis	1.756
SAMN09685341	WGS	PAIRED	ILLUMINA	SRS3557468	SRP154271	Africa	UGA	Kampala	2010	human	Homo sapiens	3	lineage3.1.1	lineage3.1.1	L3.1.1	Mycobacterium tuberculosis	MAKERERE UNIVERSITY	2018-07-18	SRR7535063	SRX4402975	PRJNA481638		sputum			Sensitive																						99.24	1281192	29	tuberculosis	4.675
SAMN30543959	WGS	PAIRED	ILLUMINA	SRS14851106	SRP394436	Asia	CHN	Eastern China	2020	human	Homo sapiens	3	lineage2.2.1	lineage2.2.1		Mycobacterium tuberculosis	SCHOOL OF PUBLIC HEALTH, FUDAN UNIVERSITY	2022-08-28	SRR21277071	SRX17286426	PRJNA874331					Sensitive																						99.09	1860850	61	tuberculosis	1.86
SAMN40030708	WGS	PAIRED	ILLUMINA	SRS20525984	SRP226525	Asia	IND	Madhya Pradesh - Bhairopur	2022	human	Homo sapiens	3	lineage3.1.2.1	lineage3.1.2.1		Mycobacterium tuberculosis	CHRISTIAN MEDICAL COLLAGE, VELLORE	2024-02-22	SRR28044609	SRX23695750	PRJNA575883		pulmonary			Sensitive																						99.45	1811571	54	tuberculosis	0.425
SAMN40566626	WGS	PAIRED	ILLUMINA	SRS20809198	SRP338930	North America	USA	New York state	2018	human	Homo sapiens	3	La1.2.BCG	La1.2.BCG		Mycobacterium tuberculosis	WADSWORTH CENTER	2024-03-21	SRR28409549	SRX24014069	PRJNA766641		As reported: urine			Other																						99.63	1621918	92	tuberculosis	5.04
SAMN30157982	WGS	PAIRED	ILLUMINA	SRS14573492	SRP390552	Asia	CHN	Guangdong	2017	human	Homo sapiens	3	lineage2.2.1	lineage2.2.1		Mycobacterium tuberculosis	CENTRE FOR TUBERCULOSIS CONTROL OF GUANGDONG PROVINCE	2022-08-08	SRR20970002	SRX16987729	PRJNA866200		sputum			Pre-XDR-TB																						99.4	1806810	64	tuberculosis	2.906
SAMN30958103	WGS	PAIRED	ILLUMINA	SRS15229174	SRP399499	Asia	CHN	Guangdong	2016	human	Homo sapiens	3	lineage4.9	lineage4.9	L4	Mycobacterium tuberculosis	CENTRE FOR TUBERCULOSIS CONTROL OF GUANGDONG PROVINCE	2022-09-25	SRR21700850	SRX17698438	PRJNA883019				H37Rv	Sensitive																						99.98	1853852	63	tuberculosis	0.018
SAMEA8989191	WGS	PAIRED	ILLUMINA	ERS6671890	ERP130668								lineage1.2.1.2.1	lineage1.2.1.2.1		Mycobacterium tuberculosis	LSHTM	2021-09-27	ERR6336734	ERX5968411	PRJEB46482					Sensitive																						99.24	2202075	69	tuberculosis	0.367
SAMN24851325	WGS	PAIRED	ILLUMINA	SRS11614762	SRP313707					human	Homo sapiens	3	lineage4.9	lineage4.9		Mycobacterium tuberculosis	UNIVERSITY OF WISCONSIN-MADISON	2022-01-11	SRR17567884	SRX13737162	PRJNA720149					Sensitive																						99.8	1673324	49	tuberculosis	0.975
SAMN40031744	WGS	PAIRED	ILLUMINA	SRS20528219	SRP226525	Asia	IND	Madhya Pradesh - Bhairopur	2020	human	Homo sapiens	3	lineage4.1.2.1	lineage4.1.2.1		Mycobacterium tuberculosis	CHRISTIAN MEDICAL COLLAGE, VELLORE	2024-02-22	SRR28045611	SRX23696914	PRJNA575883					HR-TB																						99.45	1843582	61	tuberculosis	0.301
SAMEA7563065	WGS	PAIRED	ILLUMINA	ERS5319698	ERP125007	Asia	TKM						lineage2.2.1	lineage2.2.1		Mycobacterium tuberculosis	IML GAUTING	2021-11-11	ERR4830625	ERX4700609	PRJEB41266					MDR-TB	S				I	S	R	S	S				R		S	S	S	S	S	R	['Walker_2022','CRyPTIC_reuse_table']	99.52	1752598	58	tuberculosis	1.466
SAMEA9069969	WGS	PAIRED	ILLUMINA	ERS6798277	ERP129488	Africa	ZAF						lineage2.2.1	lineage2.2.1		Mycobacterium tuberculosis	Swiss-TPH	2021-10-13	ERR6362754	ERX5627178	PRJEB45389					Pre-XDR-TB	S					S												R			CRyPTIC_WHO2021_PMC7612554	99.36	1700150	38	tuberculosis	0.982
SAMN28449022	WGS	PAIRED	ILLUMINA	SRS13015201	SRP374006	North America	USA	Nassau County	2016	human	Homo sapiens	3	lineage4	lineage4		Mycobacterium tuberculosis	WADSWORTH CENTER	2022-05-16	SRR19221468	SRX15285385	PRJNA835805		As reported: urine			HR-TB																						99.56	1507274	75	tuberculosis	3.106
SAMN08629091	WGS	PAIRED	ILLUMINA	SRS3012022	SRP128089	Asia	BGD			human	Homo sapiens	3	lineage2.2.1.1	lineage2.2.1.1		Mycobacterium tuberculosis	SAN RAFFAELE	2018-03-02	SRR6797370	SRX3756327	PRJNA428596					Sensitive					S		S		S				S	S				S			CRyPTIC_WHO2021_PMC7612554	99.54	2153023	48	tuberculosis	2.777
SAMN40983397	WGS	PAIRED	ILLUMINA	SRS21039697	SRP502062	Asia	KAZ		2022	human	Homo sapiens	3	lineage2.2.1	lineage2.2.1		Mycobacterium tuberculosis	NIAID TB PORTALS PROGRAM	2024-04-16	SRR28706524	SRX24273731	PRJNA1074793		bronchoalveolar lavage			MDR-TB																						99.44	1469913	49	tuberculosis	1.064
SAMN40466232	WGS	PAIRED	ILLUMINA	SRS20756984	SRP495384	Africa	ZAF			human	Homo sapiens	3	lineage4.1.1.1	lineage4.1.1.1		Mycobacterium tuberculosis	FIND, THE FOUNDATION FOR INNOVATIVE NEW DIAGNOSTICS	2024-03-15	SRR28351177	SRX23956640	PRJNA1087582		sputum			HR-TB																						99.7	1746740	52	tuberculosis	1.457
SAMEA7157326	WGS	PAIRED	['ILLUMINA','ILLUMINA']	ERS4917788		Asia	GEO						lineage4.2.1	lineage4.2.1		Mycobacterium tuberculosis			['ERR5865533','ERR5865532']	['ERX5511328','ERX5511327']	PRJEB39561					MDR-TB																						99.43	3002170	67	tuberculosis	1.287
SAMN19687944	WGS	PAIRED	ILLUMINA	SRS9198093	SRP323639	Europe	MDA		2018	human	Homo sapiens	3	lineage4.1.2.1	lineage4.1.2.1		Mycobacterium tuberculosis	SIMON FRASER UNIVERSITY	2021-06-13	SRR14801815	SRX11134702	PRJNA736718					MDR-TB																						99.78	1755487	61	tuberculosis	3.029
SAMEA1530867	WGS	PAIRED	ILLUMINA	ERS141755	ERP001072	Africa	MWI	Karonga	2000	human	Homo sapiens	3	lineage4.3.4.2.1	lineage4.3.4.2.1	L4.3.4.2.1	Mycobacterium tuberculosis	SC	2012-10-12	ERR176684	ERX152830	PRJEB2794		sputum			Sensitive							S						S								Coll_2018	99.67	1805017	38	tuberculosis	1.935
SAMN09090489	WGS	PAIRED	ILLUMINA	SRS3269233	SRP135980	Europe	ITA			human	Homo sapiens	3	lineage4.1.2.1	lineage4.1.2.1		Mycobacterium tuberculosis	SAN RAFFAELE	2018-05-08	SRR7131063	SRX4052198	PRJNA438921					Other																						99.94	1127337	38	tuberculosis	3.261
SAMEA6153126	WGS	PAIRED	ILLUMINA	ERS3953160	ERP118219	Europe	DEU						lineage4.8	lineage4.8		Mycobacterium tuberculosis	ROBERT-KOCH INSTITUTE	2019-12-03	ERR3639707	ERX3633395	PRJEB35201					MDR-TB																						99.29	1242878	81	tuberculosis	2.283
SAMEA9070181	WGS	PAIRED	ILLUMINA	ERS6798488	ERP129488	Africa	ZAF						lineage2.2.1	lineage2.2.1		Mycobacterium tuberculosis	Swiss-TPH	2021-06-29	ERR5987275	ERX5627389	PRJEB45389					MDR-TB	S					S												S			CRyPTIC_WHO2021_PMC7612554	99.48	1661984	38	tuberculosis	1.515
SAMEA10030031	WGS	PAIRED	ILLUMINA	ERS7708239	ERP132622	Asia	VNM						lineage2.2.1.1	lineage2.2.1.1	L2.2.1.1	Mycobacterium tuberculosis	FZB	2022-07-20	ERR7911501	ERX7478898	PRJEB48275					Pre-XDR-TB	S	S					R	S	S			R	R					R			Finci_2022	99.51	1782144	60	tuberculosis	1.405
SAMEA112805595	WGS	PAIRED	ILLUMINA	ERS14813141	ERP010814								lineage4.8	lineage4.8		Mycobacterium tuberculosis	FZB	2023-07-21	ERR11081871	ERX10529240	PRJEB9680					MDR-TB																						99.63	1760425	59	tuberculosis	1.238
SAMEA9976549	WGS	PAIRED	ILLUMINA	ERS7654828	ERP123401	South America	PER	Lima	2008	human	Homo sapiens	3	lineage4.1.1	lineage4.1.1		Mycobacterium tuberculosis	IMPERIAL COLLEGE LONDON	2021-10-15	ERR6865852	ERX6489280	PRJEB39837					Other																						99.55	1505897	51	tuberculosis	0.742
SAMN13264574	WGS	PAIRED	ILLUMINA	SRS5635830	SRP229538	Asia	KAZ		2018	human	Homo sapiens	3	lineage2.2.1	lineage2.2.1	L2	Mycobacterium tuberculosis	NIH / NIAID	2019-12-12	SRR10430360	SRX7126403	PRJNA589048		sputum			Pre-XDR-TB																						99.45	1631758	54	tuberculosis	1.557
SAMN37124228	WGS	PAIRED	ILLUMINA	SRS18703182	SRP456746	Africa	ZAF	Durban	2018	human	Homo sapiens	3	lineage4.4.1.1	lineage4.4.1.1		Mycobacterium tuberculosis complex sp.	COLUMBIA UNIVERSITY	2023-08-23	SRR25745157	SRX21468497	PRJNA1008673					Pre-XDR-TB																						99.69	1101025	67	tuberculosis	1.73
SAMEA13321003	WGS	PAIRED	ILLUMINA	ERS10923739	ERP135372	Africa	KEN	Nairobi					lineage2.2.1	lineage2.2.1		Mycobacterium tuberculosis	FZB	2022-05-20	ERR9285793	ERX8827906	PRJEB50767					Sensitive																						99.56	1586010	54	tuberculosis	2.477
SAMN20693401	WGS	PAIRED	ILLUMINA	SRS10601193	SRP341700								lineage1.1.1.1	lineage1.1.1.1		Mycobacterium tuberculosis	HARVARD MEDICAL SCHOOL	2021-10-16	SRR16370249	SRX12647897	PRJNA771909					Other																						99.34	1422245	76	tuberculosis	3.687
SAMEA2400235	WGS	PAIRED	ILLUMINA	ERS422135	ERP005265								La1.8.1	La1.8.1	La1	Mycobacterium bovis	SC	2014-07-18	ERR564445	ERX523470	PRJEB5830					Other																						99.45	1678161	39	tuberculosis	3.196
SAMEA11934224	WGS	PAIRED	ILLUMINA	ERS9581383	ERP133916	Africa	ZAF		2015	human	Homo sapiens	3	lineage4.3.3	lineage4.3.3		Mycobacterium tuberculosis	INSTITUTE OF TROPICAL MEDICINE ANTWERP	2022-07-13	ERR7737762	ERX7306044	PRJEB49409		sputum			MDR-TB																						99.76	1573149	54	tuberculosis	0.819
SAMEA112803782	WGS	PAIRED	ILLUMINA	ERS14811328	ERP010814								lineage4.8	lineage4.8		Mycobacterium tuberculosis	FZB	2023-07-20	ERR11044098	ERX10490889	PRJEB9680					Sensitive																						99.43	1645834	54	tuberculosis	1.159
SAMN20512668	WGS	PAIRED	ILLUMINA	SRS9656005	SRP330727	Asia	CHN	Zheijiang	2003	human	Homo sapiens	3	lineage2.2.1	lineage2.2.1		Mycobacterium tuberculosis	SCHOOL OF PUBLIC HEALTH, FUDAN UNIVERSITY	2021-08-01	SRR15316269	SRX11620743	PRJNA751240		sputum			HR-TB																						99.45	1879421	63	tuberculosis	1.268
SAMEA13321132	WGS	PAIRED	ILLUMINA	ERS10923868	ERP135372	Africa	KEN	Nairobi					lineage3	lineage3		Mycobacterium tuberculosis	FZB	2022-05-20	ERR9285939	ERX8828052	PRJEB50767					Sensitive																						99.56	1710853	54	tuberculosis	1.842
SAMEA7544362	WGS	PAIRED	ILLUMINA	ERS5301020	ERP124934	Asia	CHN						lineage2.2.1	lineage2.2.1		Mycobacterium tuberculosis	CCDC	2021-11-10	ERR4811302	ERX4679748	PRJEB41194					Pre-XDR-TB	S	S			I	R	R	S	R				R	R	S	S	S	R	S	R	['CRyPTIC_reuse_table','Walker_2022']	99.14	1682422	58	tuberculosis	1.393
SAMEA5569656	WGS	PAIRED	ILLUMINA	ERS3371678	ERP114885	South America	PER						lineage4.3.3	lineage4.3.3		Mycobacterium tuberculosis	UNIVERSIDAD PERUANA CAYETANO HEREDIA, PERU	2021-11-03	ERR3287463	ERX3313972	PRJEB32234					MDR-TB	S	S			S	R	R	S	S				R	S	S	S	S	S	S	R	['CRyPTIC_reuse_table','Walker_2022']	99.6	1796335	62	tuberculosis	0.915
SAMN31673565	WGS	PAIRED	ILLUMINA	SRS15722884	SRP407089	Oceania	AUS	NSW	2019	human	Homo sapiens	3	lineage2.2.1	lineage2.2.1		Mycobacterium tuberculosis	INSTITUTE OF CLINICAL PATHOLOGY AND MEDICAL RESEARCH	2022-11-09	SRR22249824	SRX18226536	PRJNA899911					Sensitive																						99.61	1882144	60	tuberculosis	1.93
SAMN19657566	WGS	PAIRED	ILLUMINA	SRS9179475	SRP323639	Europe	MDA		2018	human	Homo sapiens	3	lineage2.2.1	lineage2.2.1		Mycobacterium tuberculosis	SIMON FRASER UNIVERSITY	2021-06-10	SRR14782379	SRX11115486	PRJNA736718					MDR-TB																						99.56	2156476	75	tuberculosis	2.785
SAMN40030761	WGS	PAIRED	ILLUMINA	SRS20526351	SRP226525	Asia	IND	Madhya Pradesh - Bhairopur	2022	human	Homo sapiens	3	lineage3	lineage3		Mycobacterium tuberculosis	CHRISTIAN MEDICAL COLLAGE, VELLORE	2024-02-22	SRR28044917	SRX23696117	PRJNA575883					Sensitive																						99.46	1834904	58	tuberculosis	0.763
SAMEA3176235	WGS	PAIRED	ILLUMINA	ERS2400056	ERP107968	Africa	ZAF						lineage4.4.1.1	lineage4.4.1.1	L4.4.1.1	Mycobacterium tuberculosis	CTB/NICD	2022-07-23	ERR2515451	ERX2534665	PRJEB25997					HR-TB	S	S			S		S	S				S	S	S				S			Walker_2022	99.7	820315	46	tuberculosis	3.075
SAMD00117770	WGS	PAIRED	ILLUMINA	DRS090178	DRP004886	Asia	JPN	Nagoya	2012	human	Homo sapiens	3	lineage2.2.1	lineage2.2.1	L2	Mycobacterium tuberculosis	NIID	2019-06-13	DRR130062	DRX122800	PRJDB7006		sputum			RR-TB																						99.6	1285799	83	tuberculosis	1.134
SAMEA961574	WGS	PAIRED	ILLUMINA	ERS024253	ERP000276	Europe	GBR	Midlands	2007	human	Homo sapiens	3	lineage3.1.1	lineage3.1.1	L3.1.1	Mycobacterium tuberculosis	SC	2014-09-01	ERR038269	ERX015465	PRJEB2221					Other					S		S					S	S								CRyPTIC_WHO2021_PMC7612554	99.3	1206848	19	tuberculosis	11.241
SAMD00142590	WGS	PAIRED	ILLUMINA	DRS201176	DRP007602	Asia	JPN	Kinki	2017	human	Homo sapiens	3	lineage2.2.1	lineage2.2.1		Mycobacterium tuberculosis	RIT_JATA	2021-08-14	DRR188678	DRX179143	PRJDB7494					Sensitive																						99.72	1601672	105	tuberculosis	1.199
SAMEA7526665	WGS	PAIRED	ILLUMINA	ERS5283138	ERP124850	Asia	IND	Mumbai					lineage4.8	lineage4.8		Mycobacterium tuberculosis	FOUNDATION FOR MEDICAL RESEARCH INDIA	2021-11-09	ERR4798111	ERX4667530	PRJEB41116					Pre-XDR-TB	S	S			I	R	R	S	S				R		S	S	S	R	S	R	['Walker_2022','CRyPTIC_reuse_table']	99.6	1779970	57	tuberculosis	1.525
SAMEA1876335	WGS	PAIRED	['ILLUMINA','ILLUMINA']	ERS202789									lineage4.6.2.2	lineage4.6.2.2		Mycobacterium tuberculosis			['ERR266594','ERR403400']	['ERX241090','ERX369761']	PRJEB2221					Sensitive																						99.76	4799179	109	tuberculosis	1.703
SAMN08913340	WGS	PAIRED	ILLUMINA	SRS3157215	SRP128089					human	Homo sapiens	3	lineage4.3.4.2.1	lineage4.3.4.2.1		Mycobacterium tuberculosis	SAN RAFFAELE	2018-04-12	SRR6982426	SRX3922601	PRJNA428596					Sensitive																						99.74	968904	55	tuberculosis	3.514
SAMN06092658	WGS	PAIRED	ILLUMINA	SRS1829770	SRP094134	Asia	VNM	Ho Chi Minh City		human	Homo sapiens	3	lineage1.1.1.1	lineage1.1.1.1	L1.1.1.1	Mycobacterium tuberculosis	UNIVERSITY OF MELBOURNE	2016-12-01	SRR5067529	SRX2387827	PRJNA355614		sputum			Sensitive																						99.31	1379836	46	tuberculosis	3.973
SAMN07766249	WGS	PAIRED	ILLUMINA	SRS2577101	SRP119652	North America	CAN	British Columbia	2011	human	Homo sapiens	3	lineage2.2.2	lineage2.2.2	L2	Mycobacterium tuberculosis	BC CENTRE FOR DISEASE CONTROL PUBLIC HEALTH LABORATORY	2017-10-10	SRR6152960	SRX3264876	PRJNA413593					HR-TB					S		R					S	S	S							CRyPTIC_WHO2021_PMC7612554	99.62	1890810	53	tuberculosis	1.273
SAMN07998934	WGS	PAIRED	ILLUMINA	SRS2677979	SRP124760	Asia	CHN	Shanghai,Songjiang	2009	human	Homo sapiens	3	lineage2.2.1	lineage2.2.1	L2.2.1	Mycobacterium tuberculosis	FUDAN UNIVERSITY	2017-11-10	SRR6280262	SRX3382453	PRJNA417753		sputum			Sensitive																						99.13	1654221	53	tuberculosis	1.292
SAMEA7527759	WGS	PAIRED	ILLUMINA	ERS5284230	ERP124850	Asia	IND	Mumbai					lineage2.2.1.1	lineage2.2.1.1		Mycobacterium tuberculosis	FOUNDATION FOR MEDICAL RESEARCH INDIA	2021-11-10	ERR4799173	ERX4668590	PRJEB41116					Pre-XDR-TB		R				R		S	R							S		R			Walker_2022	99.46	1679201	52	tuberculosis	0.867
SAMEA7551473	WGS	PAIRED	ILLUMINA	ERS5308121	ERP124941	Europe	GBR						lineage4.3.3	lineage4.3.3		Mycobacterium tuberculosis	PUBLIC HEALTH ENGLAND	2021-11-10	ERR4818109	ERX4687951	PRJEB41201					Sensitive					S		S						S								Walker_2022	99.67	1802446	40	tuberculosis	2.04
SAMEA11008636	WGS	PAIRED	ILLUMINA	ERS8658413	ERP132925	South America	BRA		2017	human	Homo sapiens	3	lineage4.1.2.1	lineage4.1.2.1		Mycobacterium tuberculosis	UNIVERSITY OF S*O PAULO	2022-06-11	ERR7363106	ERX6931743	PRJEB48543		sputum			Sensitive																						99.55	1441819	49	tuberculosis	2.708
SAMN06055587	WGS	PAIRED	ILLUMINA	SRS1834452	SRP094134	Asia	VNM	Ho Chi Minh City		human	Homo sapiens	3	lineage2.2.1	lineage2.2.1	L2.2.1	Mycobacterium tuberculosis	UNIVERSITY OF MELBOURNE	2016-12-02	SRR5073909	SRX2392999	PRJNA355614		sputum			HR-TB																						99.49	1539193	52	tuberculosis	3.346
SAMN31672756	WGS	PAIRED	ILLUMINA	SRS15724325	SRP407089	Oceania	AUS	NSW	2017	human	Homo sapiens	3	lineage1.1.3.1	lineage1.1.3.1		Mycobacterium tuberculosis	INSTITUTE OF CLINICAL PATHOLOGY AND MEDICAL RESEARCH	2022-11-10	SRR22251685	SRX18228043	PRJNA899911					Sensitive																						99.02	1693163	54	tuberculosis	2.052
SAMN26814594	WGS	PAIRED	ILLUMINA	SRS12323958	SRP364942	Europe	ESP		2012	wild boar or pig	Sus scrofa	2	La1.7.1	La1.7.1	La1	Mycobacterium bovis	VISAVET HEALTH SURVEILLANCE CENTRE	2022-03-21	SRR18391650	SRX14525752	PRJNA804719		lymph node			Other																						99.23	1641274	87	tuberculosis	4.545
SAMEA1571013	WGS	PAIRED	ILLUMINA	ERS143040	ERP001469								La1.8.1	La1.8.1	La1	Mycobacterium bovis	SC	2012-12-10	ERR192110	ERX166799	PRJEB3056					Other																						98.93	1832532	42	tuberculosis	2.324
SAMEA2534222	WGS	PAIRED	['ILLUMINA','ILLUMINA']	ERS457624									lineage6.2.3	lineage6.2.3		Mycobacterium tuberculosis complex sp.			['ERR551831','ERR551830']	['ERX510899','ERX510900']	PRJEB6273					Sensitive																						99.37	2437388	90	tuberculosis	2.591
SAMN40031110	WGS	PAIRED	ILLUMINA	SRS20526471	SRP226525	Asia	IND	Madhya Pradesh - Bhairopur	2022	human	Homo sapiens	3	lineage1.1.2	lineage1.1.2		Mycobacterium tuberculosis	CHRISTIAN MEDICAL COLLAGE, VELLORE	2024-02-22	SRR28044785	SRX23696249	PRJNA575883					Sensitive																						64.07	1118990	33	tuberculosis	1.111
SAMEA112799756	WGS	PAIRED	ILLUMINA	ERS14807302	ERP010814								La1.2.BCG	La1.2.BCG		Mycobacterium tuberculosis	FZB	2023-07-20	ERR11049622	ERX10496412	PRJEB9680					Other																						99.47	1722733	59	tuberculosis	4.076
SAMN31034569	WGS	PAIRED	ILLUMINA	SRS15249226	SRP338930	North America	USA	New York state	2019	human	Homo sapiens	3	lineage2.2.1	lineage2.2.1		Mycobacterium tuberculosis	WADSWORTH CENTER	2022-09-27	SRR21722067	SRX17719112	PRJNA766641					Sensitive																						99.53	1528276	77	tuberculosis	2.972
SAMN19688713	WGS	PAIRED	ILLUMINA	SRS9198666	SRP323639	Europe	MDA		2018	human	Homo sapiens	3	lineage2.2.1	lineage2.2.1		Mycobacterium tuberculosis	SIMON FRASER UNIVERSITY	2021-06-13	SRR14802241	SRX11135276	PRJNA736718					Pre-XDR-TB																						99.62	1658050	56	tuberculosis	1.01
SAMN14481315	WGS	PAIRED	ILLUMINA	SRS6394816	SRP254440	Africa	GHA		2014	human	Homo sapiens	3	lineage4.1.3	lineage4.1.3		Mycobacterium tuberculosis	NOGUCHI MEMORIAL INSTITUTE FOR MEDICAL RESEARCH - UNIVERSITY OF GHANA	2020-03-29	SRR11444164	SRX8021950	PRJNA616081					Sensitive																						99.29	1702878	38	tuberculosis	0.693
SAMEA7157094	WGS	PAIRED	['ILLUMINA','ILLUMINA']	ERS4917556		Asia	GEO						lineage2.2.1	lineage2.2.1		Mycobacterium tuberculosis			['ERR5865087','ERR5865088']	['ERX5510883','ERX5510882']	PRJEB39561					MDR-TB																						99.36	3482540	74	tuberculosis	1.415
SAMEA1397297	WGS	PAIRED	ILLUMINA	ERS2399402	ERP107961	Europe	GBR	England					lineage1.2.2.2	lineage1.2.2.2	L1.3.2	Mycobacterium tuberculosis	PHE	2022-07-19	ERR2514812	ERX2534022	PRJEB25991					Other					S		S					S	S								Walker_2022	99.25	1660211	53	tuberculosis	3.147
SAMEA104362064	WGS	PAIRED	ILLUMINA	ERS1987042	ERP104985	South America	PER						lineage4.3.3	lineage4.3.3		Mycobacterium tuberculosis	UNIVERSIDAD PERUANA CAYETANO HEREDIA, PERU	2021-10-17	ERR2184223	ERX2240390	PRJEB23245					MDR-TB	S	S			R	S	R	S	S				R	R	S	S	S	S	S	S	['Walker_2022','CRyPTIC_reuse_table']	99.72	1657224	57	tuberculosis	1.784
SAMEA9070358	WGS	PAIRED	ILLUMINA	ERS6798665	ERP129488	Africa	ZAF						lineage2.2.2	lineage2.2.2		Mycobacterium tuberculosis	Swiss-TPH	2021-06-29	ERR5987402	ERX5627566	PRJEB45389					Pre-XDR-TB	S					S												S			CRyPTIC_WHO2021_PMC7612554	97.63	1567545	53	tuberculosis	2.226
SAMEA104685080	WGS	PAIRED	ILLUMINA	ERS2286463	ERP107468	Europe	FIN		2014				lineage4.8	lineage4.8	L4.8	Mycobacterium tuberculosis	NATIONAL INSTITUTE FOR HEALTH AND WELFARE	2018-05-04	ERR2503536	ERX2522779	PRJEB25543					Sensitive																						99.67	1671700	55	tuberculosis	2.57
SAMN07766271	WGS	PAIRED	ILLUMINA	SRS2577105	SRP119652	North America	CAN	British Columbia	2011	human	Homo sapiens	3	lineage4.3.3	lineage4.3.3	L4	Mycobacterium tuberculosis	BC CENTRE FOR DISEASE CONTROL PUBLIC HEALTH LABORATORY	2017-10-10	SRR6152955	SRX3264881	PRJNA413593					Sensitive					S		S						S	S							CRyPTIC_WHO2021_PMC7612554	99.73	1772812	51	tuberculosis	1.164
SAMN09725591	WGS	PAIRED	ILLUMINA	SRS3606727	SRP155672	Oceania	NZL	MtLinton	2016	ferret	Mustela sp.	2	La1.8.1	La1.8.1	La1	Mycobacterium bovis	AGRESEARCH	2018-07-29	SRR7617706	SRX4482378	PRJNA479921					Other																						99.49	1402896	78	tuberculosis	4.828
SAMN06092360	WGS	PAIRED	ILLUMINA	SRS1829727	SRP094134	Asia	VNM	Ho Chi Minh City		human	Homo sapiens	3	lineage1.1.1.1	lineage1.1.1.1	L1.1.1.1	Mycobacterium tuberculosis	UNIVERSITY OF MELBOURNE	2016-12-01	SRR5067486	SRX2387784	PRJNA355614		sputum			Other																						99.31	1506549	51	tuberculosis	3.578
SAMEA9070145	WGS	PAIRED	ILLUMINA	ERS6798453	ERP129488	Africa	ZAF						lineage2.2.1	lineage2.2.1		Mycobacterium tuberculosis	Swiss-TPH	2021-10-13	ERR6362146	ERX5627354	PRJEB45389					MDR-TB	S					S												S			CRyPTIC_WHO2021_PMC7612554	99.5	1713773	39	tuberculosis	1.333
SAMEA11225641	WGS	PAIRED	ILLUMINA	ERS8875117	ERP005779								lineage1.2.2.2	lineage1.2.2.2		Mycobacterium tuberculosis complex sp.	FZB	2022-07-28	ERR7902614	ERX7470759	PRJEB6273					Sensitive																						99.32	1575819	53	tuberculosis	1.675
SAMEA3450004	WGS	PAIRED	ILLUMINA	ERS747404	ERP010391								lineage4.8	lineage4.8	L4	Mycobacterium tuberculosis	FZB	2015-06-13	ERR911892	ERX991022	PRJEB9308					Sensitive																						99.71	1088355	68	tuberculosis	1.991
SAMEA7561783	WGS	PAIRED	ILLUMINA	ERS5318418	ERP124983								lineage1.2.1.2.1	lineage1.2.1.2.1		Mycobacterium tuberculosis	SAN RAFFAELE SCIENTIFIC INSTITUTE	2021-11-11	ERR4829345	ERX4699329	PRJEB41242					HR-TB																						99.19	1827680	59	tuberculosis	1.852
SAMEA112750707	WGS	PAIRED	ILLUMINA	ERS14745398	ERP111748	Europe	PRT		2022				lineage4.3.4.1	lineage4.3.4.1		Mycobacterium tuberculosis	NATIONAL INSTITUTE OF HEALTH DR. RICARDO JORGE	2023-03-10	ERR10969218	ERX10406485	PRJEB29446					Sensitive																						99.41	1647639	56	tuberculosis	2.685
SAMN24851360	WGS	PAIRED	ILLUMINA	SRS11614726	SRP313707					human	Homo sapiens	3	lineage4.4.1.1	lineage4.4.1.1		Mycobacterium tuberculosis	UNIVERSITY OF WISCONSIN-MADISON	2022-01-11	SRR17567919	SRX13737127	PRJNA720149					Sensitive																						99.76	1592366	46	tuberculosis	1.459
SAMEA2682718	WGS	PAIRED	ILLUMINA	ERS518779	ERP004677	South America	PER		2009	human	Homo sapiens	3	lineage4.1.1.3	lineage4.1.1.3	L4.1.1.3	Mycobacterium tuberculosis	SC	2016-01-09	ERR751502	ERX695184	PRJEB5280					MDR-TB																						99.49	1540591	35	tuberculosis	1.655
SAMN02599070	WGS	PAIRED	['ILLUMINA','ILLUMINA']	SRS559867		Asia	IND	Tiruvallur	2003	human	Homo sapiens	3	lineage1.2.2.1	lineage1.2.2.1	L1.3.1	Mycobacterium tuberculosis			['SRR1173673','SRR1173129']	SRX473584	PRJNA235735		sputum			Other																						91.17	3428972	78	tuberculosis	1.473
SAMEA11934243	WGS	PAIRED	ILLUMINA	ERS9581402	ERP133916	Africa	ZAF		2013	human	Homo sapiens	3	lineage2.2.1	lineage2.2.1		Mycobacterium tuberculosis	INSTITUTE OF TROPICAL MEDICINE ANTWERP	2022-07-16	ERR7737781	ERX7306063	PRJEB49409		sputum			RR-TB																						99.61	1709344	58	tuberculosis	1.086
SAMEA5189637	WGS	PAIRED	ILLUMINA	ERS2997132	ERP021867	Europe	GBR						La1.8.1	La1.8.1	La1	Mycobacterium bovis	WELLCOME SANGER INSTITUTE	2020-06-04	ERR4188132	ERX4149901	PRJEB19799					Other																						99.45	1675157	54	tuberculosis	2.27
SAMEA5164059	WGS	PAIRED	ILLUMINA	ERS2971782	ERP112727								lineage4.1.2.1	lineage4.1.2.1		Mycobacterium tuberculosis	WELLCOME SANGER INSTITUTE	2020-04-19	ERR4024746	ERX4026134	PRJEB30294					Sensitive																						99.6	1689749	57	tuberculosis	0.51
SAMN36835125	WGS	PAIRED	ILLUMINA	SRS18499856	SRP453313	Asia	CHN	Shandong	2018	human	Homo sapiens	3	lineage2.2.1	lineage2.2.1	L4	Mycobacterium tuberculosis	SHANDONG PROVINCIAL HOSPITAL	2023-08-04	SRR25515002	SRX21245575	PRJNA1002108		As reported: phlegm		H37Rv	Sensitive																						99.56	1832544	63	tuberculosis	2.503
SAMN31673762	WGS	PAIRED	ILLUMINA	SRS15722356	SRP407089	Oceania	AUS	NSW	2020	human	Homo sapiens	3	lineage2.2.1.1	lineage2.2.1.1		Mycobacterium tuberculosis	INSTITUTE OF CLINICAL PATHOLOGY AND MEDICAL RESEARCH	2022-11-09	SRR22249680	SRX18226008	PRJNA899911					Sensitive																						97.47	1577774	26	tuberculosis	4.948
SAMN28538226	WGS	PAIRED	ILLUMINA	SRS13093780	SRP373287	Europe	ITA	Rome	2018	human	Homo sapiens	3	lineage4.1.2	lineage4.1.2		Mycobacterium tuberculosis	NATIONAL INSTITUTE OF INFECTIOUS DISEASES L. SPALLANZANI	2022-05-19	SRR19304103	SRX15364391	PRJNA834606					HR-TB																						99.64	1421774	47	tuberculosis	3.064
SAMN18823790	WGS	PAIRED	ILLUMINA	SRS8749519	SRP315773	North America	MEX	Baja California	2018	domestic cattle	Bos taurus	2	La1.8.1	La1.8.1	La1	Mycobacterium bovis	USDA-NVSL-DBPL	2021-04-21	SRR14296180	SRX10654203	PRJNA723608					Other																						99.48	1116629	61	tuberculosis	5.262
SAMEA9196861	WGS	PAIRED	ILLUMINA	ERS6921493	ERP129488	Africa	ZAF						lineage4.1.1.3	lineage4.1.1.3		Mycobacterium tuberculosis	Swiss-TPH	2021-07-03	ERR6052025	ERX5690942	PRJEB45389					RR-TB																						99.56	1148638	26	tuberculosis	5.825
SAMN04522057	WGS	['PAIRED','SINGLE']	['ILLUMINA','ILLUMINA']	SRS1531896		South America	PER		2010	human	Homo sapiens	3	lineage4	lineage4	L4	Mycobacterium tuberculosis			['SRR11947366','SRR3732722']	['SRX8491903','SRX1888528']	PRJNA300846		sputum			Sensitive																						99.18	1589315	33	tuberculosis	2.99
SAMN41191403	WGS	PAIRED	ILLUMINA	SRS21200861	SRP339780	Europe	RUS	Moscow	2015	human	Homo sapiens	3	lineage4.3.3	lineage4.3.3		Mycobacterium tuberculosis	ENGELHARDT INSTITUTE OF MOLECULAR BIOLOGY RAS	2024-05-03	SRR28888045	SRX24446763	PRJNA768108		sputum			Pre-XDR-TB																						99.88	1211861	59	tuberculosis	0.766
SAMEA112801946	WGS	PAIRED	ILLUMINA	ERS14809492	ERP010814								lineage4.1.2.1	lineage4.1.2.1		Mycobacterium tuberculosis	FZB	2023-07-21	ERR11068144	ERX10515074	PRJEB9680					Sensitive																						99.23	1666417	55	tuberculosis	0.946
SAMEA11961704	WGS	PAIRED	ILLUMINA	ERS9608789	ERP111748	Europe	PRT		2021				lineage2.2.1.2	lineage2.2.1.2		Mycobacterium tuberculosis	NATIONAL INSTITUTE OF HEALTH DR. RICARDO JORGE	2022-07-14	ERR7764346	ERX7332496	PRJEB29446					Pre-XDR-TB																						98.86	1031974	56	tuberculosis	2.612
SAMEA2235012	WGS	PAIRED	ILLUMINA	ERS364294	ERP004216	Africa	BEN						lineage5.1.5	lineage5.1.5	L5.1.5	Mycobacterium africanum	SC	2014-05-12	ERR439947	ERX406610	PRJEB4884					Sensitive																						99.24	1591595	36	tuberculosis	1.011
SAMEA112801893	WGS	PAIRED	ILLUMINA	ERS14809439	ERP010814								lineage4.3.3	lineage4.3.3		Mycobacterium tuberculosis	FZB	2023-07-21	ERR11068091	ERX10515021	PRJEB9680					Sensitive																						99.59	1696758	56	tuberculosis	1.262
SAMEA1118878	WGS	PAIRED	ILLUMINA	ERS2398287	ERP107961	Europe	GBR	England					lineage2.2.1	lineage2.2.1	L2.2.1	Mycobacterium tuberculosis	PHE	2021-10-23	ERR2513697	ERX2532907	PRJEB25991					Sensitive					S		S					S	S								Walker_2022	99.49	1756883	39	tuberculosis	1.993
SAMEA111556087	WGS	PAIRED	ILLUMINA	ERS13666133	ERP010814								lineage4.1.2.1	lineage4.1.2.1		Mycobacterium tuberculosis	FZB	2022-11-21	ERR10465805	ERX9987665	PRJEB9680					Sensitive																						99.52	1674537	56	tuberculosis	1.279
SAMEA1118787	WGS	PAIRED	ILLUMINA	ERS2398196	ERP107961	Europe	GBR	England					lineage4.1.1.3	lineage4.1.1.3	L4.1.1.3	Mycobacterium tuberculosis	PHE	2021-10-23	ERR2513606	ERX2532816	PRJEB25991					Sensitive					S		S					S	S								Walker_2022	99.5	1910679	65	tuberculosis	1.156
SAMEA7546127	WGS	PAIRED	ILLUMINA	ERS5302783	ERP124939	South America	PER		2019				lineage4.1.2.1	lineage4.1.2.1		Mycobacterium tuberculosis	UNIVERSIDAD PERUANA CAYETANO HEREDIA	2021-11-10	ERR4812623	ERX4682613	PRJEB41199					Sensitive	S				S	S	S	S	S				S		S	S	S	S	S	S	['CRyPTIC_reuse_table','Walker_2022']	99.49	1886347	69	tuberculosis	4.484
SAMN05276513	WGS	PAIRED	ILLUMINA	SRS1519064	SRP076676	Europe	GBR	Oxford	2015	human	Homo sapiens	3	lineage3	lineage3	L3	Mycobacterium tuberculosis	MODMEDMICOXFORD	2016-06-22	SRR3675543	SRX1850816	PRJNA302362					Sensitive					S		S					S	S								CRyPTIC_WHO2021_PMC7612554	99.26	1861253	58	tuberculosis	1.918
SAMN13813849	WGS	PAIRED	ILLUMINA	SRS5977601	SRP241186	Africa	ZAF		2019	human	Homo sapiens	3	lineage4.1.1.3	lineage4.1.1.3	L4	Mycobacterium tuberculosis	UCT	2020-01-10	SRR10869284	SRX7539025	PRJNA600338		sputum			Pre-XDR-TB																						87.51	1459323	34	tuberculosis	2.396
SAMN31673674	WGS	PAIRED	ILLUMINA	SRS15722828	SRP407089	Oceania	AUS	NSW	2019	human	Homo sapiens	3	lineage2.2.1.1	lineage2.2.1.1		Mycobacterium tuberculosis	INSTITUTE OF CLINICAL PATHOLOGY AND MEDICAL RESEARCH	2022-11-09	SRR22249880	SRX18226480	PRJNA899911					Sensitive																						99.48	1823020	53	tuberculosis	1.525
SAMEA8741632	WGS	PAIRED	ILLUMINA	ERS6421215	ERP135611	Europe	BEL						lineage2.2.1	lineage2.2.1		Mycobacterium tuberculosis	PHS SWEDEN	2022-03-15	ERR8665854	ERX8324284	PRJEB51021					Pre-XDR-TB	S				R	I	R	S	S				R		S	S	S	S	S	R	CRyPTIC_reuse_table	99.42	1795144	39	tuberculosis	1.748
SAMEA3875800	WGS	PAIRED	ILLUMINA	ERS1062934	ERP014271	North America	CAN	British Columbia	2008	human	Homo sapiens	3	lineage4.1.1.1	lineage4.1.1.1		Mycobacterium tuberculosis	BRITISH COLUMBIA CENTRE FOR DISEASE CONTROL	2018-05-21	ERR1274676	ERX1346264	PRJEB12764					HR-TB																						99.36	1385738	22	tuberculosis	3.522
SAMN34293988	WGS	PAIRED	ILLUMINA	SRS17387102	SRP433800	Europe	UKR		2020	human	Homo sapiens	3	lineage2.2.1	lineage2.2.1		Mycobacterium tuberculosis	NIH / NIAID	2023-04-21	SRR24256109	SRX20051841	PRJNA958249		sputum			MDR-TB																						99.55	1495257	51	tuberculosis	1.97
SAMN40566247	WGS	PAIRED	ILLUMINA	SRS20809080	SRP338930	North America	USA	New York state	2018	human	Homo sapiens	3	lineage4.1.2.1	lineage4.1.2.1		Mycobacterium tuberculosis	WADSWORTH CENTER	2024-03-21	SRR28409665	SRX24013953	PRJNA766641		As reported: bronchoalveolar lavage			Sensitive																						99.54	1563180	85	tuberculosis	2.697
SAMEA1707169	WGS	PAIRED	ILLUMINA	ERS181451	ERP000192	Europe	RUS	Samara	2010	human	Homo sapiens	3	lineage4.8	lineage4.8	L4.8	Mycobacterium tuberculosis	SC	2013-02-16	ERR228057	ERX202716	PRJEB2138					Sensitive					S		S						S	S							CRyPTIC_WHO2021_PMC7612554	99.7	3107585	71	tuberculosis	0.499
SAMN06252146	WGS	PAIRED	ILLUMINA	SRS1947993	SRP098533	Oceania	NZL	Westland	2007	possum		2	La1.8.1	La1.8.1	La1	Mycobacterium bovis	UNIVERSITY OF GLASGOW	2017-01-30	SRR5216919	SRX2527129	PRJNA363037					Other																						99.54	789111	54	tuberculosis	3.646
SAMN21616835	WGS	PAIRED	ILLUMINA	SRS10317026	SRP338617	North America	CAN	Ontario	2019	human	Homo sapiens	3	lineage2.2.1.1	lineage2.2.1.1		Mycobacterium tuberculosis	PUBLIC HEALTH ONTARIO	2021-09-24	SRR16058020	SRX12344648	PRJNA766079					Sensitive					S		S					S	S								CRyPTIC_WHO2021_PMC7612554	99.48	1681617	55	tuberculosis	3.085
SAMN30381063	WGS	PAIRED	ILLUMINA	SRS14814376	SRP394383	South America	PRY	Ciudad del Este	2021	human	Homo sapiens	3	lineage4.3.3			Mycobacterium tuberculosis	STANFORD UNIVERSITY	2022-08-26	SRR21239847	SRX17249394	PRJNA870648		sputum			Sensitive																						99.83	1161926	65	tuberculosis	2.711
SAMEA7554659	WGS	PAIRED	ILLUMINA	ERS5311303	ERP124941	Europe	GBR						lineage4.2.1.1	lineage4.2.1.1		Mycobacterium tuberculosis	PUBLIC HEALTH ENGLAND	2021-11-11	ERR4821291	ERX4691133	PRJEB41201					HR-TB	S	S			S	S	R	S	S				S					S	S		Walker_2022	98.61	3013585	67	tuberculosis	1.111
SAMN21236139	WGS	PAIRED	ILLUMINA	SRS10023620	SRP335713	Asia	CHN	Shanghai		human	Homo sapiens	3	lineage2.2.1	lineage2.2.1		Mycobacterium tuberculosis	SHANGHI CDC	2021-09-05	SRR15723094	SRX12018665	PRJNA760838		sputum			Sensitive																						99.49	1499144	50	tuberculosis	2.093
SAMD00603507	WGS	PAIRED	ILLUMINA	DRS329566	DRP010549	Asia	JPN	Hyogo, Kobe	2018	human	Homo sapiens	3	lineage2.2.1	lineage2.2.1		Mycobacterium tuberculosis	KIH	2023-09-20	DRR473674	DRX457903	PRJDB15809					Sensitive																						99.59	760193	47	tuberculosis	2.565
SAMN03647164	WGS	PAIRED	ILLUMINA	SRS991855	SRP061066	Europe	GBR						lineage4.1.1.3.1	lineage4.1.1.3.1	L4.1.1.3.1	Mycobacterium tuberculosis	UNIVERSITY OF OXFORD	2015-07-25	SRR2099991	SRX1094685	PRJNA282721					Sensitive					S		S					S	S								CRyPTIC_WHO2021_PMC7612554	99.49	2061311	70	tuberculosis	2.549
SAMEA1119740	WGS	PAIRED	ILLUMINA	ERS2399149	ERP107961	Europe	GBR	England					lineage4.1.2.1	lineage4.1.2.1	L4.1.2.1	Mycobacterium tuberculosis	PHE	2022-07-13	ERR2514559	ERX2533769	PRJEB25991					MDR-TB					S								S								Walker_2022	99.54	1357808	43	tuberculosis	2.739
SAMEA7554462	WGS	PAIRED	ILLUMINA	ERS5311106	ERP124941	Europe	GBR						lineage2.2.1	lineage2.2.1		Mycobacterium tuberculosis	PUBLIC HEALTH ENGLAND	2021-11-11	ERR4821094	ERX4690936	PRJEB41201					Sensitive					S		S					S	S								Walker_2022	99.56	1703408	57	tuberculosis	2.72
SAMEA7528025	WGS	PAIRED	ILLUMINA	ERS5284496	ERP124850	Asia	IND	Mumbai					lineage3.1.2.1	lineage3.1.2.1		Mycobacterium tuberculosis	FOUNDATION FOR MEDICAL RESEARCH INDIA	2021-11-10	ERR4799439	ERX4668856	PRJEB41116					Other	S	S				S	R	S	S				S			S		S	S		Walker_2022	99.52	1590740	52	tuberculosis	0.252
SAMN10254834	WGS	PAIRED	ILLUMINA	SRS3948000	SRP053287	North America	USA	Michigan		deer		3	La1.8.1	La1.8.1	La1	Mycobacterium bovis	USDA	2018-10-17	SRR8073602	SRX4901550	PRJNA251692					Other																						99.34	884919	42	tuberculosis	7.276
SAMEA8939093	WGS	PAIRED	ILLUMINA	ERS6621935	ERP130019	Europe	FRA		2007	domestic cattle	Bos taurus	3	La1.8.2	La1.8.2	La1	Mycobacterium bovis	ANSES	2022-08-28	ERR6140659	ERX5777501	PRJEB45853					Other																						97.59	930826	28	tuberculosis	8.682
SAMN04385784	WGS	PAIRED	['ILLUMINA','ILLUMINA']	SRS1236493		Africa	TUN			human	Homo sapiens	3	lineage4.2.2.2	lineage4.2.2.2		Mycobacterium tuberculosis			['SRR3082107','SRR3085348']	SRX1514022	PRJNA306588					Sensitive																						98.53	1162250	24	tuberculosis	7.823
SAMN07373542	WGS	PAIRED	ILLUMINA	SRS2539573	SRP118711	North America	CAN	Nunavut					lineage4.8	lineage4.8	L4.8	Mycobacterium tuberculosis	NML	2017-09-25	SRR6074049	SRX3214841	PRJNA388806					Sensitive																						99.78	955015	66	tuberculosis	1.795
SAMEA7548029	WGS	PAIRED	ILLUMINA	ERS5304682	ERP124941	Europe	GBR						lineage3	lineage3		Mycobacterium tuberculosis	PUBLIC HEALTH ENGLAND	2021-11-10	ERR4814670	ERX4684512	PRJEB41201					Sensitive																						99.6	1499325	49	tuberculosis	2.695
SAMEA3447558	WGS	PAIRED	ILLUMINA	ERS2401985	ERP107973	Europe	NLD						lineage2.2.1	lineage2.2.1	L2.2.1	Mycobacterium tuberculosis	RIVM	2022-07-17	ERR2517307	ERX2536523	PRJEB26002					MDR-TB					R		R					R	R	R							Walker_2022	99.17	1827945	48	tuberculosis	1.783
SAMN02671161	WGS	PAIRED	ILLUMINA	SRS570901	SRP039605	North America	CAN	Quebec	2012	human	Homo sapiens	3	lineage4.1.2	lineage4.1.2	L4.1.2	Mycobacterium tuberculosis	RI-MUHC	2014-03-13	SRR1190475	SRX487561	PRJNA240330					Sensitive																						99.49	1038097	50	tuberculosis	0.662
SAMN31038528	WGS	PAIRED	ILLUMINA	SRS15253769	SRP338930	North America	USA	New York state	2020	human	Homo sapiens	3	lineage4.1.4	lineage4.1.4		Mycobacterium tuberculosis	WADSWORTH CENTER	2022-09-27	SRR21727884	SRX17723802	PRJNA766641					Sensitive																						99.63	1245715	71	tuberculosis	2.771
SAMN08215003	WGS	PAIRED	ILLUMINA	SRS2774639	SRP119652	North America	CAN	British Columbia	2007	human	Homo sapiens	3	lineage2.2.1	lineage2.2.1	L2	Mycobacterium tuberculosis	BC CENTRE FOR DISEASE CONTROL PUBLIC HEALTH LABORATORY	2017-12-24	SRR6397399	SRX3490759	PRJNA413593					MDR-TB					R		R					R	R	S							CRyPTIC_WHO2021_PMC7612554	99.48	1884671	53	tuberculosis	1.604
SAMN35981780	WGS	PAIRED	ILLUMINA	SRS18231105	SRP448193				2015	human	Homo sapiens	3	lineage2.2.1	lineage2.2.1		Mycobacterium tuberculosis	CHINESE CENTER FOR DISEASE CONTROL AND PREVENTION	2023-07-09	SRR25206997	SRX20954128	PRJNA987438		sputum			Pre-XDR-TB																						99.6	1879603	65	tuberculosis	1.504
SAMEA7546215	WGS	PAIRED	ILLUMINA	ERS5302870	ERP124939	South America	PER		2019				lineage4.1.2.1	lineage4.1.2.1		Mycobacterium tuberculosis	UNIVERSIDAD PERUANA CAYETANO HEREDIA	2021-11-10	ERR4812710	ERX4682700	PRJEB41199					Sensitive	S				S	S	S	S	S				S		S	S	S	S	S	S	['CRyPTIC_reuse_table','Walker_2022']	99.43	1574521	54	tuberculosis	1.175
SAMEA7560031	WGS	PAIRED	ILLUMINA	ERS5316668	ERP124980								lineage4.2.1	lineage4.2.1		Mycobacterium tuberculosis	IML GAUTING	2021-11-12	ERR4827595	ERX4697579	PRJEB41239					MDR-TB																						99.45	1620439	54	tuberculosis	0.511
SAMN20693438	WGS	PAIRED	ILLUMINA	SRS10601232	SRP341700								lineage1.2.1.2.1	lineage1.2.1.2.1		Mycobacterium tuberculosis	HARVARD MEDICAL SCHOOL	2021-10-16	SRR16370208	SRX12647938	PRJNA771909					HR-TB																						99.43	1230009	68	tuberculosis	2.654
SAMN15772867	WGS	PAIRED	ILLUMINA	SRS7173329	SRP276868	Asia	CHN	Tibet	2010	human	Homo sapiens	3	lineage2.2.1	lineage2.2.1		Mycobacterium tuberculosis	FUDAN UNIVERSITY	2020-08-10	SRR12420521	SRX8916758	PRJNA656167		sputum			MDR-TB																						70.44	1045221	24	tuberculosis	6.351
SAMN20512998	WGS	PAIRED	ILLUMINA	SRS9656373	SRP330727	Asia	CHN	Zheijiang	2008	human	Homo sapiens	3	lineage4.5	lineage4.5		Mycobacterium tuberculosis	SCHOOL OF PUBLIC HEALTH, FUDAN UNIVERSITY	2021-08-01	SRR15316487	SRX11621109	PRJNA751240		sputum			Sensitive																						99.35	1844115	62	tuberculosis	0.135
SAMEA7551083	WGS	PAIRED	ILLUMINA	ERS5307732	ERP124941	Europe	GBR						lineage4.8	lineage4.8		Mycobacterium tuberculosis	PUBLIC HEALTH ENGLAND	2021-11-10	ERR4817720	ERX4687562	PRJEB41201					Sensitive																						99.71	1842992	40	tuberculosis	1.884
SAMN33010823	WGS	PAIRED	ILLUMINA	SRS16656226	SRP420557	Europe	MDA	Chisinau	2018	human	Homo sapiens	3	lineage2.2.1	lineage2.2.1		Mycobacterium tuberculosis	UNIVERSITY OF CALIFORNIA, SAN DIEGO	2023-02-01	SRR23311054	SRX19253481	PRJNA930488		sputum			Pre-XDR-TB																						99.6	1770546	60	tuberculosis	2.713
SAMEA7526525	WGS	PAIRED	ILLUMINA	ERS5282998	ERP124850	Asia	IND	Mumbai					lineage1.1.2	lineage1.1.2		Mycobacterium tuberculosis	FOUNDATION FOR MEDICAL RESEARCH INDIA	2021-11-09	ERR4797972	ERX4667390	PRJEB41116					Sensitive	S	S				S		S	S					S		S		S	S		Walker_2022	99.22	1702825	53	tuberculosis	2.848
SAMN41389541	WGS	PAIRED	ILLUMINA	SRS21288590	SRP507535	Asia	BGD		2007	human	Homo sapiens	3	lineage3	lineage3		Mycobacterium tuberculosis	FIND, THE FOUNDATION FOR INNOVATIVE NEW DIAGNOSTICS	2024-05-14	SRR29017655	SRX24544067	PRJNA1109295					HR-TB																						99.47	1739767	62	tuberculosis	4.608
SAMN08629532	WGS	PAIRED	ILLUMINA	SRS3011873	SRP128089	Asia	BGD			human	Homo sapiens	3	lineage1.1.3.3	lineage1.1.3.3	L1.1.3	Mycobacterium tuberculosis	SAN RAFFAELE	2018-03-02	SRR6797520	SRX3756177	PRJNA428596					Sensitive					S		S		S				S	S				S			CRyPTIC_WHO2021_PMC7612554	99.27	2198438	50	tuberculosis	3.074
SAMEA113538115	WGS	PAIRED	ILLUMINA	ERS15534536	ERP147571	Africa	BWA						lineage4.3.4.2.1	lineage4.3.4.2.1		Mycobacterium tuberculosis	FZB	2023-09-17	ERR11466024	ERX10872181	PRJEB62480					Sensitive																						96.76	1430447	38	tuberculosis	2.717
SAMEA7561273	WGS	PAIRED	ILLUMINA	ERS5317908	ERP124983								lineage4.1.2.1	lineage4.1.2.1		Mycobacterium tuberculosis	SAN RAFFAELE SCIENTIFIC INSTITUTE	2021-11-11	ERR4828835	ERX4698819	PRJEB41242					MDR-TB																						99.56	1869176	62	tuberculosis	1.951
SAMEA7528352	WGS	PAIRED	ILLUMINA	ERS5284822	ERP124850	Asia	IND	Mumbai					lineage2.2.1	lineage2.2.1		Mycobacterium tuberculosis	FOUNDATION FOR MEDICAL RESEARCH INDIA	2021-11-10	ERR4799767	ERX4669182	PRJEB41116					Pre-XDR-TB	S	S				R	R	S	S				R			S		S	S		Walker_2022	99.48	1637738	55	tuberculosis	0.941
SAMEA11961618	WGS	PAIRED	ILLUMINA	ERS9608703	ERP111748	Europe	PRT		2014				lineage2.2.1	lineage2.2.1		Mycobacterium tuberculosis	NATIONAL INSTITUTE OF HEALTH DR. RICARDO JORGE	2022-07-22	ERR7764438	ERX7332410	PRJEB29446					Sensitive																						99.52	1588006	52	tuberculosis	2.488
SAMN20525234	WGS	PAIRED	ILLUMINA	SRS9703326	SRP330727	Asia	CHN	Zheijiang	2013	human	Homo sapiens	3	lineage2.2.2	lineage2.2.2		Mycobacterium tuberculosis	SCHOOL OF PUBLIC HEALTH, FUDAN UNIVERSITY	2021-08-08	SRR15368998	SRX11671216	PRJNA751240		sputum			Sensitive																						99.46	1734917	59	tuberculosis	1.052
SAMEA7555113	WGS	PAIRED	ILLUMINA	ERS5311757	ERP124941	Europe	GBR						lineage4.9	lineage4.9		Mycobacterium tuberculosis	PUBLIC HEALTH ENGLAND	2021-11-11	ERR4821745	ERX4691587	PRJEB41201					Sensitive																						99.96	1512102	51	tuberculosis	2.385
SAMN21616727	WGS	PAIRED	ILLUMINA	SRS10317089	SRP338617	North America	CAN	Ontario	2019	human	Homo sapiens	3	lineage4.6	lineage4.6		Mycobacterium tuberculosis	PUBLIC HEALTH ONTARIO	2021-09-24	SRR16057960	SRX12344708	PRJNA766079					Sensitive					S		S					S	S								CRyPTIC_WHO2021_PMC7612554	99.68	1331473	85	tuberculosis	1.618
SAMEA7157556	WGS	PAIRED	['ILLUMINA','ILLUMINA','ILLUMINA']	ERS4918018		Asia	GEO						lineage2.2.1	lineage2.2.1		Mycobacterium tuberculosis			['ERR5865934','ERR5865932','ERR5865933']	['ERX5511728','ERX5511727','ERX5511729']	PRJEB39561					MDR-TB																						99.27	2012728	60	tuberculosis	1.384
SAMEA2785403	WGS	PAIRED	ILLUMINA	ERS555125	ERP001072	Africa	MWI	Karonga					lineage1.1.3.2	lineage1.1.3.2		Mycobacterium tuberculosis	THE WELLCOME TRUST SANGER INSTITUTE	2016-03-08	ERR773789	ERX716668	PRJEB2794					Sensitive																						99.23	1112551	25	tuberculosis	4.05
SAMN16521797	WGS	PAIRED	ILLUMINA	SRS7571206	SRP288262	Africa	TZA		2015	human	Homo sapiens	3	lineage3.1.1	lineage3.1.1		Mycobacterium tuberculosis	SWISSTPH	2020-10-23	SRR12882012	SRX9348221	PRJNA670836		sputum			Sensitive																						99.23	1608668	32	tuberculosis	2.274
SAMEA5330414	WGS	PAIRED	ILLUMINA	ERS3136608	ERP113426	North America	MEX			human	Homo sapiens	3	lineage4.1.1.3	lineage4.1.1.3	L4.1.1.3	Mycobacterium tuberculosis	INSTITUTO DE SALUD PUBLICA	2019-06-12	ERR3148219	ERX3177185	PRJEB30933					MDR-TB																						99.21	1601321	52	tuberculosis	1.571
SAMN40983272	WGS	PAIRED	ILLUMINA	SRS21039825	SRP502062	Asia	KAZ		2021	human	Homo sapiens	3	lineage2.2.1	lineage2.2.1		Mycobacterium tuberculosis	NIAID TB PORTALS PROGRAM	2024-04-16	SRR28706396	SRX24273859	PRJNA1074793		sputum			MDR-TB																						99.45	1530931	52	tuberculosis	0.954
SAMN41148419	WGS	PAIRED	ILLUMINA	SRS21175645	SRP338930	North America	USA	New York state	2023	human	Homo sapiens	3	lineage4.1.2.1	lineage4.1.2.1		Mycobacterium tuberculosis	WADSWORTH CENTER	2024-05-01	SRR28859980	SRX24420182	PRJNA766641					Sensitive																						99.56	1529798	52	tuberculosis	1.861
SAMEA5282395	WGS	PAIRED	ILLUMINA	ERS3089663	ERP113530								lineage4.1.2.1	lineage4.1.2.1		Mycobacterium tuberculosis	INSTITUTE OF TROPICAL MEDICINE	2019-05-31	ERR3132145	ERX3161376	PRJEB31023					RR-TB																						99.59	785149	45	tuberculosis	2.514
SAMEA1119949	WGS	PAIRED	ILLUMINA	ERS2399358	ERP107961	Europe	GBR	England					lineage4.3.3	lineage4.3.3	L4.3.3	Mycobacterium tuberculosis	PHE	2022-07-13	ERR2514768	ERX2533978	PRJEB25991					Sensitive					S		S					S	S								Walker_2022	99.72	1788861	61	tuberculosis	1.998
SAMN17020001	WGS	PAIRED	ILLUMINA	SRS7863020	SRP297425	Asia	KAZ	Almaty		human	Homo sapiens	3	lineage2.2.1	lineage2.2.1		Mycobacterium tuberculosis	NIH / NIAID	2020-12-09	SRR13232419	SRX9664526	PRJNA683067		sputum			MDR-TB																						98.6	1428636	41	tuberculosis	2.608
SAMN12551331	WGS	PAIRED	ILLUMINA	SRS5322337	SRP219763	Asia	CHN	Shenzhen	2014	human	Homo sapiens	3	lineage2.2.1	lineage2.2.1	L2	Mycobacterium tuberculosis	FUDAN UNIVERSITY	2019-08-30	SRR10040495	SRX6775250	PRJNA559678		sputum			Pre-XDR-TB																						99.53	1794898	61	tuberculosis	0.887
SAMN41154909	WGS	PAIRED	ILLUMINA	SRS21182755	SRP399923	Oceania	AUS	Victoria	2023	human	Homo sapiens	3	lineage3	lineage3		Mycobacterium tuberculosis	MDUPHL	2024-05-01	SRR28868866	SRX24428185	PRJNA857537					Sensitive																						99.56	1621764	56	tuberculosis	2.46
SAMEA5975494	WGS	PAIRED	ILLUMINA	ERS3778331	ERP117507	Asia	CHN		2018	human	Homo sapiens	3	lineage2.2.1.1	lineage2.2.1.1	L2	Mycobacterium tuberculosis	FUDAN UNIVERSITY	2020-06-13	ERR3559746	ERX3559497	PRJEB34582		sputum			Sensitive																						99.58	1800811	61	tuberculosis	0.868
SAMEA1118999	WGS	PAIRED	ILLUMINA	ERS2398408	ERP107961	Europe	GBR	England					lineage4.1.1.3	lineage4.1.1.3	L4.1.1.3	Mycobacterium tuberculosis	PHE	2022-07-15	ERR2513818	ERX2533028	PRJEB25991					Sensitive					S		S					S	S								Walker_2022	99.54	1861353	63	tuberculosis	0.821
SAMEA2783392	WGS	PAIRED	ILLUMINA	ERS553137	ERP006738	Asia	THA		2008				lineage1.1.1	lineage1.1.1	L1.1.1	Mycobacterium tuberculosis	SC	2016-01-09	ERR752090	ERX695772	PRJEB7056					Sensitive																						99.31	1573957	35	tuberculosis	1.639
SAMN04522052	WGS	PAIRED	ILLUMINA	SRS1531784	SRP077478	South America	PER		2010	human	Homo sapiens	3	lineage2.2.1	lineage2.2.1	L2.2.1	Mycobacterium tuberculosis	BI	2016-06-30	SRR3732588	SRX1888414	PRJNA300846		sputum			MDR-TB																						99.4	1499668	31	tuberculosis	3.436
SAMN09756267	WGS	PAIRED	ILLUMINA	SRS3628430	SRP156366	Europe	MDA		2014	human	Homo sapiens	3	lineage4.2.1	lineage4.2.1	L4	Mycobacterium tuberculosis	YALE SCHOOL OF PUBLIC HEALTH	2018-08-04	SRR7646060	SRX4508755	PRJNA482716					Pre-XDR-TB																						99.25	1315618	29	tuberculosis	2.741
SAMEA104685057	WGS	PAIRED	ILLUMINA	ERS2286440	ERP107468	Europe	FIN		2014				lineage4.8	lineage4.8	L4.8	Mycobacterium tuberculosis	NATIONAL INSTITUTE FOR HEALTH AND WELFARE	2018-05-04	ERR2503513	ERX2522756	PRJEB25543					Sensitive																						99.68	1616022	54	tuberculosis	2.265
SAMN18823884	WGS	PAIRED	ILLUMINA	SRS8749393	SRP315773	North America	MEX	Baja California	2019	domestic cattle	Bos taurus	2	La1.8.1	La1.8.1	La1	Mycobacterium bovis	USDA-NVSL-DBPL	2021-04-21	SRR14296307	SRX10654077	PRJNA723608					Other																						99.45	1530182	84	tuberculosis	4.826
SAMN36835139	WGS	PAIRED	ILLUMINA	SRS18500224	SRP453313	Asia	CHN	Shandong	2018	human	Homo sapiens	3	lineage2.2.1	lineage2.2.1	L4	Mycobacterium tuberculosis	SHANDONG PROVINCIAL HOSPITAL	2023-08-04	SRR25515307	SRX21245942	PRJNA1002108		As reported: phlegm		H37Rv	Sensitive																						99.56	1863307	62	tuberculosis	2.546
SAMEA115163147	WGS	PAIRED	ILLUMINA	ERS17970944	ERP111748	Europe	PRT		2023				lineage4.3.4.2	lineage4.3.4.2		Mycobacterium tuberculosis	NATIONAL INSTITUTE OF HEALTH DR. RICARDO JORGE	2024-02-03	ERR12544138	ERX11918516	PRJEB29446					Sensitive																						99.49	1644750	55	tuberculosis	2.369
SAMN27519990	WGS	PAIRED	ILLUMINA	SRS12572015	SRP369525	Asia	GEO	Tbilisi	2020	human	Homo sapiens	3	lineage4.8	lineage4.8		Mycobacterium tuberculosis	NIH / NIAID	2022-04-11	SRR18715056	SRX14815477	PRJNA825524		sputum			HR-TB																						99.62	1610448	51	tuberculosis	1.35
SAMN06210083	WGS	PAIRED	ILLUMINA	SRS1903690	SRP075210	Europe	MDA		2015	human	Homo sapiens	3	lineage4.8	lineage4.8		Mycobacterium tuberculosis	BI	2017-01-08	SRR5153913	SRX2472109	PRJNA318002		sputum			Sensitive																						99.45	1680501	36	tuberculosis	1.661
SAMN31135773	WGS	PAIRED	ILLUMINA	SRS15318268	SRP400886	Europe	CZE		2021	human	Homo sapiens	3	lineage4.1.2.1	lineage4.1.2.1		Mycobacterium tuberculosis	SAN RAFFAELE SCIENTIFIC INSTITUTE	2022-10-04	SRR21798494	SRX17792427	PRJNA886608					HR-TB																						99.41	1651380	51	tuberculosis	2.837
SAMEA112799460	WGS	PAIRED	ILLUMINA	ERS14807006	ERP010814								lineage2.2.1	lineage2.2.1		Mycobacterium tuberculosis	FZB	2023-07-20	ERR11049294	ERX10496084	PRJEB9680					HR-TB																						99.54	1746709	59	tuberculosis	1.564
SAMN08347714	WGS	PAIRED	ILLUMINA	SRS2823120	SRP128704	Europe	BLR	Minsk		human	Homo sapiens	3	lineage2.2.1	lineage2.2.1		Mycobacterium tuberculosis	NIH / NIAID	2018-01-10	SRR6458428	SRX3549002	PRJNA429460		sputum			Pre-XDR-TB																						99.61	1565803	79	tuberculosis	2.479
SAMN19688109	WGS	PAIRED	ILLUMINA	SRS9198274	SRP323639	Europe	MDA		2018	human	Homo sapiens	3	lineage4.1.2.1	lineage4.1.2.1		Mycobacterium tuberculosis	SIMON FRASER UNIVERSITY	2021-06-13	SRR14801632	SRX11134885	PRJNA736718					Sensitive																						99.37	1688865	28	tuberculosis	1.536
SAMEA1485351	WGS	PAIRED	ILLUMINA	ERS107906	ERP001072	Africa	MWI	Karonga	2004	human	Homo sapiens	3	lineage4.9	lineage4.9	L4.9	Mycobacterium tuberculosis	SC	2014-10-19	ERR161093	ERX136943	PRJEB2794		sputum			Sensitive							S						S								Coll_2018	99.73	1618149	37	tuberculosis	0.284
SAMN40030463	WGS	PAIRED	ILLUMINA	SRS20526074	SRP226525	Asia	IND	Madhya Pradesh - Bhairopur	2022	human	Homo sapiens	3	lineage3	lineage3		Mycobacterium tuberculosis	CHRISTIAN MEDICAL COLLAGE, VELLORE	2024-02-22	SRR28044519	SRX23695840	PRJNA575883		pulmonary			MDR-TB																						97.19	1469638	35	tuberculosis	0.587
SAMD00263724	WGS	PAIRED	ILLUMINA	DRS357080	DRP011011	Asia	VNM	Da Nang					lineage1.1.1.1	lineage1.1.1.1		Mycobacterium tuberculosis	RIT_JATA	2024-01-10	DRR261114	DRX250817	PRJDB10923					Other																						99.47	1472852	99	tuberculosis	1.495
SAMEA6655886	WGS	PAIRED	ILLUMINA	ERS4415355	ERP119549	Africa	ZAF		2008	human	Homo sapiens	3	lineage2.2.1	lineage2.2.1	L2	Mycobacterium tuberculosis	DST-NRF CENTRE OF EXCELLENCE FOR BIOMEDICAL TUBERC	2020-05-01	ERR4011058	ERX4012458	PRJEB36366		sputum			MDR-TB																						99.48	1542953	54	tuberculosis	1.834
SAMEA1707889	WGS	PAIRED	ILLUMINA	ERS179863	ERP000276								lineage3	lineage3		Mycobacterium tuberculosis	SC	2013-02-16	ERR228199	ERX202858	PRJEB2221					Sensitive																						99.38	1883519	42	tuberculosis	0.652
SAMN21616761	WGS	PAIRED	ILLUMINA	SRS10317305	SRP338617	North America	CAN	Ontario	2019	human	Homo sapiens	3	lineage4.8	lineage4.8		Mycobacterium tuberculosis	PUBLIC HEALTH ONTARIO	2021-09-24	SRR16058419	SRX12344925	PRJNA766079					Sensitive					S		S					S	S								CRyPTIC_WHO2021_PMC7612554	99.61	678886	41	tuberculosis	2.76
SAMEA112188724	WGS	PAIRED	ILLUMINA	ERS14298613	ERP143048								lineage2.2.1.1	lineage2.2.1.1		Mycobacterium tuberculosis	CTB/NICD	2023-01-17	ERR10748130	ERX10199736	PRJEB58017					HR-TB																						99.83	1478005	91	tuberculosis	1.46
SAMEA5974934	WGS	PAIRED	ILLUMINA	ERS3777771	ERP117507	Asia	CHN		2018	human	Homo sapiens	3	lineage2.2.1	lineage2.2.1	L2	Mycobacterium tuberculosis	FUDAN UNIVERSITY	2020-06-13	ERR3559186	ERX3558937	PRJEB34582		sputum			Sensitive																						99.63	1672190	44	tuberculosis	3.489
SAMEA8893112	WGS	PAIRED	ILLUMINA	ERS6576024	ERP126483	Europe	ROU						lineage4.1.2.1	lineage4.1.2.1		Mycobacterium tuberculosis complex sp.	FZB	2021-06-28	ERR5979497	ERX5619283	PRJEB42600					Other																						99.52	1663473	56	tuberculosis	1.648
SAMN13169719	WGS	PAIRED	ILLUMINA	SRS5596761	SRP227831	Europe	MDA	Chisinau	2017	human	Homo sapiens	3	lineage4.2.1	lineage4.2.1	L4	Mycobacterium tuberculosis	NIH / NIAID	2019-10-31	SRR10379939	SRX7080995	PRJNA586859		sputum			MDR-TB																						99.47	1816600	62	tuberculosis	0.241
SAMEA8719249	WGS	PAIRED	ILLUMINA	ERS6403693	ERP128647	Africa	ZAF						lineage3	lineage3		Mycobacterium tuberculosis	CTB/NICD	2022-03-15	ERR8976121	ERX5544352	PRJEB44577					Sensitive	S				S	S	S	S	S				S		S	S	S	S	S	S	CRyPTIC_reuse_table	99.53	1820546	63	tuberculosis	1.356
SAMEA7541888	WGS	PAIRED	ILLUMINA	ERS5298340	ERP124931	Africa	ZAF						lineage1.2.2.2	lineage1.2.2.2		Mycobacterium tuberculosis	CTB/NICD	2021-11-11	ERR4809350	ERX4678890	PRJEB41191					MDR-TB	S				R	R	R	S	S				R		S	S	S	S	S	R	['Walker_2022','CRyPTIC_reuse_table']	99.41	1799144	61	tuberculosis	0.95
SAMN19688106	WGS	PAIRED	ILLUMINA	SRS9198272	SRP323639	Europe	MDA		2019	human	Homo sapiens	3	lineage2.2.1	lineage2.2.1		Mycobacterium tuberculosis	SIMON FRASER UNIVERSITY	2021-06-13	SRR14801635	SRX11134882	PRJNA736718					Other																						99.4	1559425	52	tuberculosis	1.175
SAMN31673239	WGS	PAIRED	ILLUMINA	SRS15724477	SRP407089	Oceania	AUS	NSW	2018	human	Homo sapiens	3	lineage1.1.1.1	lineage1.1.1.1		Mycobacterium tuberculosis	INSTITUTE OF CLINICAL PATHOLOGY AND MEDICAL RESEARCH	2022-11-09	SRR22251533	SRX18228195	PRJNA899911					Sensitive																						99.39	2278802	67	tuberculosis	2.057
G2324						Europe	ESP	province of Valencia	2017				lineage2.2.1.2	lineage2.2.1.2		Mycobacterium tuberculosis								No		HR-TB	S					R																99.69	1451119	75	tuberculosis	2.447
SAMN40273306	WGS	PAIRED	ILLUMINA	SRS20670807	SRP493618	Asia	GEO	Tbilisi	2021	human	Homo sapiens	3	lineage4.8	lineage4.8		Mycobacterium tuberculosis	NIH / NIAID	2024-03-06	SRR28239587	SRX23850734	PRJNA1074779		sputum			Sensitive																						99.66	1165309	39	tuberculosis	1.95
SAMEA2342410	WGS	PAIRED	ILLUMINA	ERS400095	ERP003508								lineage4.6.2.2	lineage4.6.2.2	L4	Mycobacterium tuberculosis	SC	2014-06-10	ERR502378	ERX467735	PRJEB4239					HR-TB																						99.79	2657175	61	tuberculosis	1.301
SAMEA110051991	WGS	PAIRED	ILLUMINA	ERS12087513	ERP137916	Africa	GMB		2014	human	Homo sapiens	3	lineage4.1.2.1	lineage4.1.2.1		Mycobacterium tuberculosis	INSTITUTE OF TROPICAL MEDICINE	2022-06-25	ERR9786748	ERX9334024	PRJEB53138		sputum			Sensitive																						99.45	694966	32	tuberculosis	4.85
SAMN06209898	WGS	PAIRED	ILLUMINA	SRS1903096	SRP075210	Asia	GEO	Tbilisi	2015	human	Homo sapiens	3	lineage2.2.1	lineage2.2.1	L2	Mycobacterium tuberculosis	BI	2017-01-07	SRR5152959	SRX2470988	PRJNA318002		sputum			Pre-XDR-TB																						95.74	1285285	25	tuberculosis	3.991
SAMN16448925	WGS	PAIRED	ILLUMINA	SRS7521990	SRP287454	South America	BRA		2016	human	Homo sapiens	3	lineage4.3.3	lineage4.3.3		Mycobacterium tuberculosis	MICHIGAN STATE UNIVERSITY	2020-10-19	SRR12830379	SRX9298000	PRJNA669332		sputum			Sensitive																						99.76	348612	22	tuberculosis	4.355
SAMN40623422	WGS	PAIRED	ILLUMINA	SRS20860538	SRP498032	Asia	KOR		2023	human	Homo sapiens	3	lineage2.2.1	lineage2.2.1		Mycobacterium tuberculosis	PUSAN NATIONAL UNIVERSITY YANGSAN HOSPITAL	2024-03-27	SRR28467068	SRX24070014	PRJNA1092369		sputum			MDR-TB																						99.51	1934034	66	tuberculosis	0.914
SAMEA3401670	WGS	PAIRED	ILLUMINA	ERS2401157	ERP107971	South America	PER						lineage4.1.2.1	lineage4.1.2.1	L4.1.2.1	Mycobacterium tuberculosis	HARVARD MEDICAL SCHOOL	2021-10-23	ERR2516479	ERX2535695	PRJEB26000					MDR-TB					R							S	R								Walker_2022	99.55	1751297	39	tuberculosis	3.257
SAMN07236446	WGS	PAIRED	ILLUMINA	SRS2293117	SRP109608	Asia	THA	Bangkok	2000	human	Homo sapiens	3	lineage2.2.1.1	lineage2.2.1.1	L2.2.1.1	Mycobacterium tuberculosis	MAHIDOL UNIVERSITY	2017-06-19	SRR5709974	SRX2930403	PRJNA390471		cerebrospinal fluid			Sensitive					S		S						S	S							CRyPTIC_WHO2021_PMC7612554	99.54	1181685	40	tuberculosis	1.302
SAMN40273303	WGS	PAIRED	ILLUMINA	SRS20670797	SRP493618	Asia	GEO	Tbilisi	2021	human	Homo sapiens	3	lineage4.1.2.1	lineage4.1.2.1		Mycobacterium tuberculosis	NIH / NIAID	2024-03-06	SRR28239597	SRX23850724	PRJNA1074779		sputum			RR-TB																						98.92	1005168	32	tuberculosis	3.023
SAMN19687877	WGS	PAIRED	ILLUMINA	SRS9198018	SRP323639	Europe	MDA		2019	human	Homo sapiens	3	lineage2.2.1	lineage2.2.1		Mycobacterium tuberculosis	SIMON FRASER UNIVERSITY	2021-06-13	SRR14801294	SRX11134628	PRJNA736718					MDR-TB																						72.33	1229055	42	tuberculosis	1.726
SAMEA1707916	WGS	PAIRED	ILLUMINA	ERS179961	ERP000276								lineage4.1.1.3.1	lineage4.1.1.3.1		Mycobacterium tuberculosis	SC	2013-02-19	ERR230021	ERX204572	PRJEB2221					Sensitive																						99.43	2557345	57	tuberculosis	0.527
SAMEA5542116	WGS	PAIRED	ILLUMINA	ERS3344175	ERP114520	Asia	PHL						lineage1.2.1.2.1	lineage1.2.1.2.1	L2.2.1	Mycobacterium tuberculosis	LSHTM	2019-07-23	ERR3256207	ERX3282976	PRJEB31905					MDR-TB																						99.5	1332688	85	tuberculosis	0.789
SAMEA7541647	WGS	PAIRED	ILLUMINA	ERS5298100	ERP124931	Africa	ZAF						lineage2.2.1	lineage2.2.1		Mycobacterium tuberculosis	CTB/NICD	2021-11-11	ERR4809110	ERX4678650	PRJEB41191					HR-TB	S				S	I	R	S	S				S		S	S	S	S	S	S	['CRyPTIC_reuse_table','Walker_2022']	99.6	1711695	59	tuberculosis	1.584
SAMEA104398464	WGS	PAIRED	ILLUMINA	ERS2016406	ERP105261								lineage4.3.3	lineage4.3.3		Mycobacterium tuberculosis	HOSPITAL GENERAL UNIVERSITARIO GREGORIO MARANON	2017-12-10	ERR2202625	ERX2256999	PRJEB23503					Sensitive																						99.77	720814	35	tuberculosis	4.453
SAMN31673503	WGS	PAIRED	ILLUMINA	SRS15724578	SRP407089	Oceania	AUS	NSW	2019	human	Homo sapiens	3	lineage3	lineage3		Mycobacterium tuberculosis	INSTITUTE OF CLINICAL PATHOLOGY AND MEDICAL RESEARCH	2022-11-09	SRR22251432	SRX18228296	PRJNA899911					Sensitive																						97.75	1553695	47	tuberculosis	1.584
SAMN36835077	WGS	PAIRED	ILLUMINA	SRS18500187	SRP453313	Asia	CHN	Shandong	2018	human	Homo sapiens	3	lineage2.2.1	lineage2.2.1	L4	Mycobacterium tuberculosis	SHANDONG PROVINCIAL HOSPITAL	2023-08-04	SRR25515343	SRX21245906	PRJNA1002108		As reported: phlegm		H37Rv	Sensitive																						99.56	1846477	64	tuberculosis	3.305
SAMN40099083	WGS	PAIRED	ILLUMINA	SRS20590555	SRP492016	Asia	CHN	Shijiazhuang		human	Homo sapiens	3	lineage2.2.1	lineage2.2.1	L4	Mycobacterium tuberculosis	SHANDONG SECOND MEDICAL UNIVERSITY	2024-02-27	SRR28119762	SRX23764561	PRJNA1080043				H37Rv	Sensitive																						99.39	1792402	55	tuberculosis	1.039
SAMN19657507	WGS	PAIRED	ILLUMINA	SRS9179408	SRP323639	Europe	MDA		2019	human	Homo sapiens	3	lineage4.1.2.1	lineage4.1.2.1		Mycobacterium tuberculosis	SIMON FRASER UNIVERSITY	2021-06-11	SRR14781849	SRX11115420	PRJNA736718					Sensitive																						99.47	1381414	47	tuberculosis	1.043
SAMN25251005	WGS	PAIRED	ILLUMINA	SRS11790789	SRP349160	Asia	CHN	Chongqing City	2020	human	Homo sapiens	3	lineage2.2.1	lineage2.2.1		Mycobacterium tuberculosis	CHONGQING MEDICAL UNIVERSITY	2022-01-27	SRR17787493	SRX13949808	PRJNA785273					Sensitive																						99.61	1837408	63	tuberculosis	1.043
SAMN28453153	WGS	PAIRED	ILLUMINA	SRS13021712	SRP374006	North America	USA	Suffolk County	2016	human	Homo sapiens	3	lineage4.6.2.2	lineage4.6.2.2		Mycobacterium tuberculosis	WADSWORTH CENTER	2022-05-16	SRR19226955	SRX15290846	PRJNA835805		sputum			Sensitive																						99.7	1569615	74	tuberculosis	3.448
SAMEA7525282	WGS	PAIRED	ILLUMINA	ERS5281756	ERP124850	Asia	IND	Mumbai					lineage4.1.1.3	lineage4.1.1.3		Mycobacterium tuberculosis	FOUNDATION FOR MEDICAL RESEARCH INDIA	2021-11-09	ERR4796798	ERX4666213	PRJEB41116					MDR-TB	S	S			R	S	R	S	S				R		S	S	S	S	S	R	['CRyPTIC_reuse_table','Walker_2022']	99.46	1463956	44	tuberculosis	2.026
SAMEA1102834	WGS	PAIRED	ILLUMINA	ERS2395125	ERP107941	Europe	ITA						lineage1.2.1.2.1	lineage1.2.1.2.1	L2.2.1	Mycobacterium tuberculosis	SAN RAFFAELE SCIENTIFIC INSTITUTE	2021-10-23	ERR2510809	ERX2530224	PRJEB25972					Sensitive					S		S					S	S								Walker_2022	96.78	1622638	27	tuberculosis	4.016
SAMN08912773	WGS	PAIRED	ILLUMINA	SRS3157490	SRP128089					human	Homo sapiens	3	lineage4.4.1.1	lineage4.4.1.1		Mycobacterium tuberculosis	SAN RAFFAELE	2018-04-11	SRR6982516	SRX3922873	PRJNA428596					Sensitive																						88.08	971222	47	tuberculosis	3.979
SAMN09090543	WGS	PAIRED	ILLUMINA	SRS3269117	SRP135980	Europe	ITA			human	Homo sapiens	3	lineage4	lineage4		Mycobacterium tuberculosis	SAN RAFFAELE	2018-05-08	SRR7131174	SRX4052087	PRJNA438921					Sensitive																						99.92	2245829	74	tuberculosis	1.721
SAMEA112804103	WGS	PAIRED	ILLUMINA	ERS14811649	ERP010814								lineage4.8	lineage4.8		Mycobacterium tuberculosis	FZB	2023-07-20	ERR11044419	ERX10491210	PRJEB9680					Other																						99.71	1736000	58	tuberculosis	1.256
SAMEA2081449	WGS	PAIRED	['ILLUMINA','ILLUMINA']	ERS253678									lineage6.3.1	lineage6.3.1		Mycobacterium tuberculosis			['ERR386859','ERR351927']	['ERX324710','ERX359089']	PRJEB2221					Sensitive																						99.29	3674889	85	tuberculosis	2.081
SAMN35981968	WGS	PAIRED	ILLUMINA	SRS18230881	SRP448193					human	Homo sapiens	3	lineage2.2.1	lineage2.2.1		Mycobacterium tuberculosis	CHINESE CENTER FOR DISEASE CONTROL AND PREVENTION	2023-07-09	SRR25207328	SRX20953905	PRJNA987438		sputum			MDR-TB																						99.52	1707567	59	tuberculosis	2.122
SAMEA2533759	WGS	PAIRED	['ILLUMINA','ILLUMINA']	ERS457161		Europe	DEU		2009				lineage2.2.2	lineage2.2	L2.2.2	Mycobacterium tuberculosis			['ERR551184','ERR551185']	['ERX510254','ERX510253']	PRJEB7281					Sensitive																						99.61	1233751	45	tuberculosis	4.969
SAMN06091903	WGS	PAIRED	ILLUMINA	SRS1827883	SRP094134	Asia	VNM	Ho Chi Minh City		human	Homo sapiens	3	lineage1.1.1.1	lineage1.1.1.1	L1.1.1.1	Mycobacterium tuberculosis	UNIVERSITY OF MELBOURNE	2016-11-30	SRR5065452	SRX2385818	PRJNA355614		sputum			Sensitive																						99.28	1252092	43	tuberculosis	4.1
SAMN10120074	WGS	['SINGLE','PAIRED']	['ILLUMINA','ILLUMINA']	SRS3817763		Asia	IND	Chennai		human	Homo sapiens	3	lineage1.1.2	lineage1.1.2	L1.1.2	Mycobacterium tuberculosis			['SRR7898218','SRR8380959']	['SRX4735651','SRX5190938']	PRJNA492975		sputum			Other																						99.24	1308343	44	tuberculosis	2.049
SAMEA5975077	WGS	PAIRED	ILLUMINA	ERS3777914	ERP117507	Asia	CHN		2018	human	Homo sapiens	3	lineage2.2.1.1	lineage2.2.1.1	L2	Mycobacterium tuberculosis	FUDAN UNIVERSITY	2020-06-13	ERR3559329	ERX3559080	PRJEB34582		sputum			Sensitive																						99.48	1829999	61	tuberculosis	1.836
SAMN08708915	WGS	PAIRED	ILLUMINA	SRS3041453	SRP128089					human	Homo sapiens	3	lineage2.2.1	lineage2.2.1		Mycobacterium tuberculosis	SAN RAFFAELE	2018-03-14	SRR6832789	SRX3788788	PRJNA428596					Sensitive																						99.39	1648182	34	tuberculosis	2.689
SAMN12825953	WGS	PAIRED	ILLUMINA	SRS5538495	SRP226155	Asia	CHN	Liaoning	2007	human	Homo sapiens	3	lineage2.2.1	lineage2.2.1		Mycobacterium tuberculosis	CHINESE CENTER FOR DISEASE CONTROL AND PREVENTION	2019-10-18	SRR10306023	SRX7017278	PRJNA573798		sputum			Pre-XDR-TB																						98.86	1818324	102	tuberculosis	1.085
SAMN16522141	WGS	PAIRED	ILLUMINA	SRS7571685	SRP288262	Africa	ZAF		2015	human	Homo sapiens	3	lineage3	lineage3		Mycobacterium tuberculosis	SWISSTPH	2020-10-23	SRR12882608	SRX9348700	PRJNA670836		sputum			RR-TB	S						S											S			CRyPTIC_WHO2021_PMC7612554	99.43	871896	30	tuberculosis	2.617
SAMN05918938	WGS	PAIRED	ILLUMINA	SRS20795392	SRP496567	South America	PER	Lima	2012	human	Homo sapiens	3	lineage4.8	lineage4.8		Mycobacterium tuberculosis	FIND, THE FOUNDATION FOR INNOVATIVE NEW DIAGNOSTICS	2024-03-20	SRR28393874	SRX23998822	PRJNA343736		As reported: patient			Sensitive																						99.75	1906263	54	tuberculosis	1.109
SAMN06010231	WGS	PAIRED	ILLUMINA	SRS20794769	SRP496567	South America	PER	Lima	2012	human	Homo sapiens	3	lineage4.1.2.1	lineage4.1.2.1		Mycobacterium tuberculosis	FIND, THE FOUNDATION FOR INNOVATIVE NEW DIAGNOSTICS	2024-03-20	SRR28393465	SRX23998199	PRJNA343736		As reported: patient			MDR-TB																						99.58	1764404	41	tuberculosis	2.315
SAMEA112800092	WGS	PAIRED	ILLUMINA	ERS14807638	ERP010814								lineage4.8	lineage4.8		Mycobacterium tuberculosis	FZB	2023-07-20	ERR11049997	ERX10496787	PRJEB9680					Sensitive																						99.56	1515775	51	tuberculosis	1.811
SAMN21616455	WGS	PAIRED	ILLUMINA	SRS10317001	SRP338617	North America	CAN	Ontario	2016	human	Homo sapiens	3	lineage1.2.1.2.1	lineage1.2.1.2.1		Mycobacterium tuberculosis	PUBLIC HEALTH ONTARIO	2021-09-24	SRR16058046	SRX12344622	PRJNA766079					Sensitive					S		S		S			S	S								CRyPTIC_WHO2021_PMC7612554	99.33	1212668	41	tuberculosis	3.033
SAMEA7353853	WGS	PAIRED	ILLUMINA	ERS5112328	ERP123964								La1.8.1	La1.8.1	La1	Mycobacterium bovis	ANIMAL AND PLANT HEALTH AGENCY	2020-11-15	ERR4627356	ERX4554476	PRJEB40340					Sensitive																						74.77	1263578	27	tuberculosis	6.947
SAMEA104447357	WGS	PAIRED	ILLUMINA	ERS2065299	ERP022352	Europe	DNK		2009	human	Homo sapiens	3	lineage4.8	lineage4.8	L4.8	Mycobacterium tuberculosis	STATENS SERUM INSTITUT	2017-12-22	ERR2229260	ERX2282599	PRJEB20214		gastric lavage			Sensitive																						98.59	956087	26	tuberculosis	2.941
SAMEA1117727	WGS	PAIRED	ILLUMINA	ERS2397136	ERP107961	Europe	GBR	England					lineage2.2.1	lineage2.2.1	L2.2.1	Mycobacterium tuberculosis	PHE	2021-10-23	ERR2512546	ERX2531756	PRJEB25991					Sensitive					S		S					S	S								Walker_2022	99.58	1664369	53	tuberculosis	3.193
SAMEA2783266	WGS	PAIRED	ILLUMINA	ERS553011	ERP006738	Asia	THA						lineage2.2.1	lineage2.2.1	L2.2.1	Mycobacterium tuberculosis	SC	2016-01-09	ERR751798	ERX695480	PRJEB7056					Sensitive																						99.6	1572376	36	tuberculosis	1.497
SAMN13169516	WGS	PAIRED	ILLUMINA	SRS5596768	SRP227831	Europe	MDA	Chisinau	2015	human	Homo sapiens	3	lineage4.2.1	lineage4.2.1	L4	Mycobacterium tuberculosis	NIH / NIAID	2019-10-31	SRR10379932	SRX7081002	PRJNA586859		sputum			MDR-TB																						99.47	1812524	62	tuberculosis	0.233
SAMEA1903186	WGS	PAIRED	['ILLUMINA','ILLUMINA']	ERS200051									lineage2.2.1	lineage2.2.1		Mycobacterium tuberculosis			['ERR279650','ERR495181']	['ERX252983','ERX460597']	PRJEB1366					Sensitive																						99.59	3526821	82	tuberculosis	1.081
SAMN37848381	WGS	PAIRED	ILLUMINA	SRS19170702	SRP466602	Asia	VNM	Ho Chi Minh City		human	Homo sapiens	3	lineage2.2.1.1	lineage2.2.1.1		Mycobacterium tuberculosis	UNIVERSITY OF MELBOURNE/ THE PETER DOHERTY INSTITUTE FOR INFECTION AND IMMUNITY	2023-10-16	SRR26400110	SRX22105621	PRJNA1028637		sputum			HR-TB																						99.53	1670076	55	tuberculosis	1.025
SAMN09090420	WGS	PAIRED	ILLUMINA	SRS3269180	SRP135980	Europe	ITA			human	Homo sapiens	3	lineage4.3.4.2	lineage4.3.4.2		Mycobacterium tuberculosis	SAN RAFFAELE	2018-05-08	SRR7131115	SRX4052146	PRJNA438921					Other																						99.98	2044035	71	tuberculosis	2.561
SAMN21616671	WGS	PAIRED	ILLUMINA	SRS10316882	SRP338617	North America	CAN	Ontario	2019	human	Homo sapiens	3	lineage3.1.2	lineage3.1.2		Mycobacterium tuberculosis	PUBLIC HEALTH ONTARIO	2021-09-24	SRR16058165	SRX12344503	PRJNA766079					Sensitive					S		S					S	S								CRyPTIC_WHO2021_PMC7612554	99.57	1604723	95	tuberculosis	1.789
SAMN30157819	WGS	PAIRED	ILLUMINA	SRS14573094	SRP390552	Asia	CHN	Guangdong	2017	human	Homo sapiens	3	lineage2.2.1	lineage2.2.1		Mycobacterium tuberculosis	CENTRE FOR TUBERCULOSIS CONTROL OF GUANGDONG PROVINCE	2022-08-08	SRR20969391	SRX16987329	PRJNA866200		sputum			Sensitive																						98.9	1859218	64	tuberculosis	1.14
SAMN40032001	WGS	PAIRED	ILLUMINA	SRS20527190	SRP226525	Asia	IND	Madhya Pradesh - Bhairopur	2022	human	Homo sapiens	3	lineage1.1.2	lineage1.1.2		Mycobacterium tuberculosis	CHRISTIAN MEDICAL COLLAGE, VELLORE	2024-02-22	SRR28045934	SRX23697264	PRJNA575883					MDR-TB																						98.66	1835548	56	tuberculosis	1.01
SAMEA3301272	WGS	PAIRED	ILLUMINA	ERS2400587	ERP107968	Africa	ZAF						lineage4.3.3	lineage4.3.3	L4.3.3	Mycobacterium tuberculosis	CTB/NICD	2021-10-23	ERR2515988	ERX2535196	PRJEB25997					Pre-XDR-TB	S	S			R			S					R					R			Walker_2022	99.88	1121911	73	tuberculosis	2.715
G2086						Europe	ESP	province of Valencia	2017				lineage2.2.1	lineage2.2.1		Mycobacterium tuberculosis								No		Sensitive	S					S																99.63	1420023	69	tuberculosis	2.217
SAMEA12854265	WGS	PAIRED	ILLUMINA	ERS10461154	ERP135175	Asia	GEO		2014				lineage4.8	lineage4.8		Mycobacterium tuberculosis	SWISS TROPICAL AND PUBLIC HEALTH INSTITUTE	2023-07-27	ERR11243620	ERX10651824	PRJEB50582		sputum			Sensitive																						97.69	1826285	21	tuberculosis	1.413
SAMEA2783325	WGS	PAIRED	ILLUMINA	ERS553070	ERP006738	Asia	THA						lineage2.2.1.1	lineage2.2.1.1	L2.2.1.1	Mycobacterium tuberculosis	SC	2016-01-18	ERR752038	ERX695720	PRJEB7056					Sensitive																						99.6	1555419	35	tuberculosis	1.616
SAMEA2783580	WGS	PAIRED	ILLUMINA	ERS553325	ERP006738	Asia	THA						lineage2.1	lineage2.1	L2.1	Mycobacterium tuberculosis	THE WELLCOME TRUST SANGER INSTITUTE	2016-03-08	ERR775773	ERX718652	PRJEB7056					Sensitive																						99.61	1582529	36	tuberculosis	1.444
SAMN21856460	WGS	PAIRED	ILLUMINA	SRS10345817	SRP338907	Europe	UKR	Kharkiv	2020	human	Homo sapiens	3	lineage2.2.1	lineage2.2.1		Mycobacterium tuberculosis	NIH / NIAID	2021-10-16	SRR16088408	SRX12374907	PRJNA766649		sputum			Pre-XDR-TB																						98.35	980622	33	tuberculosis	2.362
SAMEA9977544	WGS	PAIRED	ILLUMINA	ERS7655822	ERP123401	South America	PER	Lima	2009	human	Homo sapiens	3	lineage4.3.2	lineage4.3.2		Mycobacterium tuberculosis	IMPERIAL COLLEGE LONDON	2021-10-15	ERR6866846	ERX6490274	PRJEB39837					Sensitive																						99.63	1720088	51	tuberculosis	0.387
SAMEA9977292	WGS	PAIRED	ILLUMINA	ERS7655570	ERP123401	South America	PER	Lima	2009	human	Homo sapiens	3	lineage4.1.2.1	lineage4.1.2.1		Mycobacterium tuberculosis	IMPERIAL COLLEGE LONDON	2021-11-17	ERR6866594	ERX6490022	PRJEB39837					Other																						99.52	1620662	55	tuberculosis	0.484
SAMN08625999	WGS	PAIRED	ILLUMINA	SRS3034686	SRP134826	Asia	CHN	Beijing	2007	human	Homo sapiens	3	lineage2.2.1	lineage2.2.1	L2.2.1	Mycobacterium tuberculosis	BEIJING INSTITUTE OF GENOMICS,CHINESE ACADEMY OF SCIENCES	2018-03-12	SRR6824682	SRX3781139	PRJNA436454		sputum			MDR-TB																						98.94	1793776	61	tuberculosis	0.823
SAMN08892401	WGS	PAIRED	ILLUMINA	SRS3142657	SRP128089	Asia	PAK			human	Homo sapiens	3	lineage3.1.2.1	lineage3.1.2.1	L3.1.2.1	Mycobacterium tuberculosis	SAN RAFFAELE	2018-04-09	SRR6964493	SRX3906566	PRJNA428596					Sensitive		S			S		S	S	S				S	S				S			CRyPTIC_WHO2021_PMC7612554	99.46	1594291	35	tuberculosis	9.109
SAMN20482616	WGS	PAIRED	ILLUMINA	SRS9637954	SRP105419	Europe	ESP	Northeastern Spain	2008				La1.7.1	La1.7.1	La1	Mycobacterium bovis	USDA-NVSL-DBPL	2021-07-30	SRR15296981	SRX11601675	PRJNA384785					Other																						99.52	886586	46	tuberculosis	6.558
SAMN19113246	WGS	PAIRED	ILLUMINA	SRS8960931	SRP319622	Oceania	AUS	Northern Territory	2002	human	Homo sapiens	3	lineage4.3.3	lineage4.3.3		Mycobacterium tuberculosis	MDUPHL	2021-05-15	SRR14519980	SRX10865592	PRJNA729189					Sensitive																						99.68	1526006	51	tuberculosis	2.397
SAMEA112803611	WGS	PAIRED	ILLUMINA	ERS14811157	ERP010814								lineage4.2.1	lineage4.2.1		Mycobacterium tuberculosis	FZB	2023-07-21	ERR11043925	ERX10490716	PRJEB9680					Pre-XDR-TB																						99.45	1738799	59	tuberculosis	0.889
SAMN21616428	WGS	PAIRED	ILLUMINA	SRS10317438	SRP338617	North America	CAN	Ontario	2015	human	Homo sapiens	3	lineage2.2.1	lineage2.2.1		Mycobacterium tuberculosis	PUBLIC HEALTH ONTARIO	2021-09-24	SRR16058285	SRX12345060	PRJNA766079					Sensitive					S		S					S	S								CRyPTIC_WHO2021_PMC7612554	99.49	594876	34	tuberculosis	4.726
SAMN33860555	WGS	PAIRED	ILLUMINA	SRS17113729	SRP428639	Asia	KAZ		2020	human	Homo sapiens	3	lineage2.2.1	lineage2.2.1		Mycobacterium tuberculosis	NIH / NIAID	2023-03-22	SRR23938652	SRX19748017	PRJNA947579		As reported: surgeryHealthy tissue			HR-TB																						99.07	1407701	39	tuberculosis	2.502
SAMN18823872	WGS	PAIRED	ILLUMINA	SRS8749380	SRP315773	North America	MEX	Baja California	2018	domestic cattle	Bos taurus	2	La1.8.1	La1.8.1	La1	Mycobacterium bovis	USDA-NVSL-DBPL	2021-04-21	SRR14296320	SRX10654064	PRJNA723608					Other																						99.46	1110523	61	tuberculosis	5.183
SAMEA112188950	WGS	PAIRED	ILLUMINA	ERS14298839	ERP143048								lineage2.2.1	lineage2.2.1		Mycobacterium tuberculosis	CTB/NICD	2023-01-15	ERR10748356	ERX10199962	PRJEB58017					MDR-TB																						99.73	558437	31	tuberculosis	3.33
SAMN08906482	WGS	PAIRED	ILLUMINA	SRS3356397	SRP149365	North America	MEX	Jalisco		domestic cattle	Bos taurus	3	La1.8.1	La1.8.1	La1	Mycobacterium bovis	USDA-NVSL-DBL	2018-05-30	SRR7236235	SRX4142602	PRJNA449507					Other																						99.44	772309	42	tuberculosis	5.244
SAMN40547152	WGS	PAIRED	ILLUMINA	SRS20791605	SRP496484	North America	MEX		2021	human	Homo sapiens	3	lineage4.1.2.1	lineage4.1.2.1		Mycobacterium tuberculosis	NIH / NIAID	2024-03-20	SRR28389858	SRX23994875	PRJNA1074786		bronchoalveolar lavage			Sensitive																						99.51	1795029	60	tuberculosis	0.807
SAMN07766060	WGS	PAIRED	ILLUMINA	SRS2577289	SRP119652	North America	CAN	British Columbia	2008	human	Homo sapiens	3	lineage2.2.1.1	lineage2.2.1.1	L2	Mycobacterium tuberculosis	BC CENTRE FOR DISEASE CONTROL PUBLIC HEALTH LABORATORY	2017-10-10	SRR6153268	SRX3265069	PRJNA413593					Sensitive					S		S						S	S							CRyPTIC_WHO2021_PMC7612554	93.54	1727793	49	tuberculosis	1.148
SAMN20847275	WGS	PAIRED	ILLUMINA	SRS9822678	SRP333045	South America	COL	Chinchin, Caldas	2020	human	Homo sapiens	3	lineage4.1.2.1	lineage4.1.2.1	L4.1.2	Mycobacterium tuberculosis	UNIVERSIDAD CATOLICA DE MANIZALES & UNIVERSIDAD DE MANIZALES	2021-08-18	SRR15508553	SRX11807758	PRJNA755956		sputum		Haarlem	Sensitive																						98.04	1823772	62	tuberculosis	0.664
SAMEA7553930	WGS	PAIRED	ILLUMINA	ERS5310575	ERP124941	Europe	GBR						lineage4.8	lineage4.8		Mycobacterium tuberculosis	PUBLIC HEALTH ENGLAND	2021-11-11	ERR4820563	ERX4690405	PRJEB41201					Other					R		S						S								Walker_2022	99.62	2855240	64	tuberculosis	1.232
SAMN12126225	WGS	PAIRED	ILLUMINA	SRS5017352	SRP211812	North America	CAN	Quebec,Nunavik		human	Homo sapiens	3	lineage4.1.2	lineage4.1.2		Mycobacterium tuberculosis	HARVARD T.H. CHAN SCHOOL OF PUBLIC HEALTH	2019-06-24	SRR9588609	SRX6354385	PRJNA549270					Sensitive																						99.48	1427325	32	tuberculosis	0.425
SAMN22202852	WGS	PAIRED	ILLUMINA	SRS10530969	SRP340062				2021	human	Homo sapiens	3	lineage2.2.1	lineage2.2.1		Mycobacterium tuberculosis	SHENZHEN THIRD PEOPLE'S HOSPITAL	2021-10-12	SRR16295829	SRX12574643	PRJNA766993					RR-TB																						82.18	1524297	38	tuberculosis	1.676
SAMEA7157712	WGS	PAIRED	['ILLUMINA','ILLUMINA','ILLUMINA']	ERS4918173		Asia	GEO						lineage4.2.1.1	lineage4.2.1.1		Mycobacterium tuberculosis			['ERR5866226','ERR5866227','ERR5866225']	['ERX5512022','ERX5512020','ERX5512021']	PRJEB39561					MDR-TB																						99.39	3180350	99	tuberculosis	1.472
SAMD00178597	WGS	PAIRED	ILLUMINA	DRS114074	DRP005599	Asia	VNM	Hanoi					lineage1.1.1.1	lineage1.1.1.1	L1.1.1.1	Mycobacterium tuberculosis	RIT_JATA	2019-11-18	DRR184635	DRX175116	PRJDB8544					Sensitive																						99.35	1852345	63	tuberculosis	1.288
SAMN08708630	WGS	PAIRED	ILLUMINA	SRS3041004	SRP128089	Europe	UKR			human	Homo sapiens	3	lineage2.2.1	lineage2.2.1		Mycobacterium tuberculosis	SAN RAFFAELE	2018-03-14	SRR6832052	SRX3788338	PRJNA428596					HR-TB	S	S			S		R	S					S	S				S			CRyPTIC_WHO2021_PMC7612554	99.36	1688034	36	tuberculosis	2.729
SAMN08709260	WGS	PAIRED	ILLUMINA	SRS3041269	SRP128089	Europe	UKR			human	Homo sapiens	3	lineage4.3.3	lineage4.3.3		Mycobacterium tuberculosis	SAN RAFFAELE	2018-03-14	SRR6832439	SRX3788603	PRJNA428596					HR-TB	S	S			R		R	S	S			S	S	S				S			CRyPTIC_WHO2021_PMC7612554	99.68	2439008	52	tuberculosis	1.853
SAMN31030385	WGS	PAIRED	ILLUMINA	SRS15257721	SRP399923	Oceania	AUS	Victoria	2019	human	Homo sapiens	3	lineage4.9	lineage4.9		Mycobacterium tuberculosis	MDUPHL	2022-09-27	SRR21732559	SRX17728257	PRJNA857537					Sensitive																						99.74	1528240	53	tuberculosis	2.503
SAMEA112802032	WGS	PAIRED	ILLUMINA	ERS14809578	ERP010814								lineage4.1.2.1	lineage4.1.2.1		Mycobacterium tuberculosis	FZB	2023-07-21	ERR11068232	ERX10515162	PRJEB9680					Sensitive																						99.5	1684311	55	tuberculosis	1.328
SAMEA7548036	WGS	PAIRED	ILLUMINA	ERS5304689	ERP124941	Europe	GBR						lineage2.2.1	lineage2.2.1		Mycobacterium tuberculosis	PUBLIC HEALTH ENGLAND	2021-11-10	ERR4814677	ERX4684519	PRJEB41201					Pre-XDR-TB					S		S					S	S								Walker_2022	99.36	1724527	59	tuberculosis	3.127
SAMN27519647	WGS	PAIRED	ILLUMINA	SRS12572275	SRP369525	Asia	GEO	Tbilisi	2020	human	Homo sapiens	3	lineage2.2.1	lineage2.2.1		Mycobacterium tuberculosis	NIH / NIAID	2022-04-11	SRR18715389	SRX14815739	PRJNA825524		sputum			Pre-XDR-TB																						99.49	1472442	47	tuberculosis	2.459
SAMN19113206	WGS	PAIRED	ILLUMINA	SRS8960879	SRP319622	Oceania	AUS	Northern Territory	2000	human	Homo sapiens	3	lineage3.1.1	lineage3.1.1		Mycobacterium tuberculosis	MDUPHL	2021-05-15	SRR14520032	SRX10865540	PRJNA729189					Sensitive																						99.57	1472087	51	tuberculosis	2.557
SAMEA112804872	WGS	PAIRED	ILLUMINA	ERS14812418	ERP010814								lineage4.1.2.1	lineage4.1.2.1		Mycobacterium tuberculosis	FZB	2023-07-21	ERR11081046	ERX10528415	PRJEB9680					Sensitive																						99.49	1544292	53	tuberculosis	1.591
SAMN10966007	WGS	PAIRED	ILLUMINA	SRS4387112	SRP186442	Europe	GBR	England, Woodchester Park	2007	badger	Meles meles	1	La1.8.1	La1.8.1	La1	Mycobacterium bovis	UNIVERSITY COLLEGE DUBLIN	2019-02-21	SRR8600035	SRX5400290	PRJNA523164					Other																						99.51	740453	50	tuberculosis	4.047
SAMEA1117767	WGS	PAIRED	ILLUMINA	ERS2397176	ERP107961	Europe	GBR	England					lineage4.2.2.2	lineage4.2.2.2	L4.2.2.2	Mycobacterium tuberculosis	PHE	2022-07-23	ERR2512586	ERX2531796	PRJEB25991					Sensitive					S		S					S	S								Walker_2022	99.43	1891057	64	tuberculosis	1.446
SAMEA13292008	WGS	PAIRED	ILLUMINA	ERS10894939	ERP135943	Europe	GBR	Birmingham	2017	human	Homo sapiens	3	lineage4.6.2	lineage4.6.2		Mycobacterium tuberculosis	NDM EXPERIEMENTAL MEDICINE	2023-11-01	ERR9117761	ERX8660854	PRJEB51323					Other																						99.35	872650	29	tuberculosis	4.016
SAMN08612864	WGS	PAIRED	ILLUMINA	SRS3001459	SRP128089					human	Homo sapiens	3	lineage2.2.1	lineage2.2.1		Mycobacterium tuberculosis	SAN RAFFAELE	2018-02-27	SRR6785476	SRX3745056	PRJNA428596					Sensitive																						99.65	922111	25	tuberculosis	12.119
SAMN12125116	WGS	PAIRED	ILLUMINA	SRS5016822	SRP211797	Africa	ZAF			human	Homo sapiens	3	lineage4.4.1.1	lineage4.4.1.1	L4	Mycobacterium tuberculosis	GENOSCREEN	2019-06-24	SRR9588016	SRX6353851	PRJNA550329					MDR-TB																						99.75	677326	37	tuberculosis	2.543
SAMN40547155	WGS	PAIRED	ILLUMINA	SRS20791608	SRP496484	North America	MEX		2021	human	Homo sapiens	3	lineage4.1.2	lineage4.1.2		Mycobacterium tuberculosis	NIH / NIAID	2024-03-20	SRR28389855	SRX23994878	PRJNA1074786		sputum			Sensitive																						99.33	1663729	52	tuberculosis	1.158
SAMEA13321188	WGS	PAIRED	ILLUMINA	ERS10923923	ERP135372	Africa	KEN	Nairobi					lineage4.6.5	lineage4.6.5		Mycobacterium tuberculosis	FZB	2022-05-20	ERR9285995	ERX8828108	PRJEB50767					Other																						99.64	1597262	55	tuberculosis	1.49
SAMN33010763	WGS	PAIRED	ILLUMINA	SRS16656334	SRP420557	Europe	MDA	Chisinau	2017	human	Homo sapiens	3	lineage2.2.1	lineage2.2.1		Mycobacterium tuberculosis	UNIVERSITY OF CALIFORNIA, SAN DIEGO	2023-02-01	SRR23310946	SRX19253589	PRJNA930488		sputum			Other																						99.54	1557492	53	tuberculosis	2.146
SAMEA1707543	WGS	PAIRED	ILLUMINA	ERS181300	ERP000192	Europe	RUS	Samara	2008	human	Homo sapiens	3	lineage2.2.1	lineage2.2.1	L2.2.1	Mycobacterium tuberculosis	SC	2013-03-08	ERR234584	ERX209089	PRJEB2138					MDR-TB	S	S			R		R		S				R	R				S			CRyPTIC_WHO2021_PMC7612554	99.55	1786234	41	tuberculosis	0.889
SAMEA7548745	WGS	PAIRED	ILLUMINA	ERS5305397	ERP124941	Europe	GBR						lineage4.6.4	lineage4.6.4		Mycobacterium tuberculosis	PUBLIC HEALTH ENGLAND	2021-11-10	ERR4815385	ERX4685227	PRJEB41201					Sensitive																						99.61	2342836	53	tuberculosis	1.935
SAMEA7553822	WGS	PAIRED	ILLUMINA	ERS5310467	ERP124941	Europe	GBR						lineage4.8	lineage4.8		Mycobacterium tuberculosis	PUBLIC HEALTH ENGLAND	2021-11-11	ERR4820455	ERX4690297	PRJEB41201					Sensitive					S		S						S								Walker_2022	99.56	2694411	62	tuberculosis	1.692
SAMEA4706761	WGS	PAIRED	ILLUMINA	ERS2526922	ERP021867	Europe	GBR						La1.8.1	La1.8.1	La1	Mycobacterium bovis	WELLCOME SANGER INSTITUTE	2019-07-18	ERR3439497	ERX3461517	PRJEB19799					Other																						99.33	955957	33	tuberculosis	2.409
SAMN35340191	WGS	PAIRED	ILLUMINA	SRS17799492	SRP439184	Asia	KAZ		2021	human	Homo sapiens	3	lineage4.2.1.1	lineage4.2.1.1		Mycobacterium tuberculosis	NIH / NIAID	2023-05-23	SRR24710182	SRX20488756	PRJNA975605		sputum			Sensitive																						99.34	1744278	57	tuberculosis	0.766
SAMN40030700	WGS	PAIRED	ILLUMINA	SRS20525975	SRP226525	Asia	IND	Madhya Pradesh - Bhairopur	2022	human	Homo sapiens	3	lineage2.2.1	lineage2.2.1		Mycobacterium tuberculosis	CHRISTIAN MEDICAL COLLAGE, VELLORE	2024-02-22	SRR28044618	SRX23695741	PRJNA575883		pulmonary			Pre-XDR-TB																						99.44	1738031	56	tuberculosis	0.957
SAMEA7549181	WGS	PAIRED	ILLUMINA	ERS5305832	ERP124941	Europe	GBR						lineage4.6	lineage4.6		Mycobacterium tuberculosis	PUBLIC HEALTH ENGLAND	2021-11-10	ERR4815820	ERX4685662	PRJEB41201					Sensitive																						99.6	1832063	41	tuberculosis	1.48
SAMN02599112	WGS	PAIRED	['ILLUMINA','ILLUMINA']	SRS559827		Asia	IND	Tiruvallur	2003	human	Homo sapiens	3	lineage1.1.2	lineage1.1.2	L1.1.2	Mycobacterium tuberculosis			['SRR1173046','SRR1173209']	SRX473535	PRJNA235778		sputum			Sensitive																						99.17	3354331	77	tuberculosis	1.235
SAMN27764184	WGS	PAIRED	ILLUMINA	SRS12740265	SRP276100	North America	USA	Rochester	2019	human	Homo sapiens	3	lineage4.5	lineage4.5		Mycobacterium tuberculosis	WADSWORTH CENTER	2022-04-25	SRR18912999	SRX14990931	PRJNA650381		sputum			Sensitive																						99.68	1546762	84	tuberculosis	2.886
SAMEA3321874	WGS	PAIRED	ILLUMINA	ERS696658	ERP010079					domestic cattle	Bos taurus	2	La1.8.1	La1.8.1	La1	Mycobacterium bovis	GLASGOW POLYOMICS	2015-12-02	ERR841850	ERX921918	PRJEB9025					Other																						99.2	2129398	34	tuberculosis	5.646
SAMN40465936	WGS	PAIRED	ILLUMINA	SRS20756897	SRP495384	Asia	IND			human	Homo sapiens	3	lineage3	lineage3		Mycobacterium tuberculosis	FIND, THE FOUNDATION FOR INNOVATIVE NEW DIAGNOSTICS	2024-03-15	SRR28351264	SRX23956553	PRJNA1087582		sputum			MDR-TB																						99.71	1789997	57	tuberculosis	0.496
SAMEA9070552	WGS	PAIRED	ILLUMINA	ERS6798859	ERP129488	Africa	ZAF						lineage2.2.2	lineage2.2.2		Mycobacterium tuberculosis	Swiss-TPH	2021-06-29	ERR5987260	ERX5627760	PRJEB45389					Pre-XDR-TB	S																	R			CRyPTIC_WHO2021_PMC7612554	99.55	1593374	55	tuberculosis	2.183
SAMEA1119641	WGS	PAIRED	ILLUMINA	ERS2399050	ERP107961	Europe	GBR	England					lineage2.2.1	lineage2.2.1	L2.2.1	Mycobacterium tuberculosis	PHE	2021-10-23	ERR2514460	ERX2533670	PRJEB25991					Other					S		S					S	S								Walker_2022	99.44	1362795	42	tuberculosis	3.804
SAMEA14460518	WGS	PAIRED	ILLUMINA	ERS12087964	ERP137916	Africa	GMB		2013	human	Homo sapiens	3	lineage6.1.1	lineage6.1.1		Mycobacterium tuberculosis	INSTITUTE OF TROPICAL MEDICINE	2022-06-25	ERR9787199	ERX9334475	PRJEB53138		sputum			Sensitive																						99.27	1081422	49	tuberculosis	2.777
SAMN07659860	WGS	PAIRED	ILLUMINA	SRS2521060	SRP117784	Europe	GBR	Oxford	2016	human	Homo sapiens	3	lineage4.1.2.1	lineage4.1.2.1	L4.1.2.1	Mycobacterium tuberculosis	MODMEDMICOXFORD	2017-10-27	SRR6045400	SRX3192466	PRJNA401515					Sensitive					S		S					S	S								CRyPTIC_WHO2021_PMC7612554	98.64	1288148	37	tuberculosis	5.068
SAMEA7551251	WGS	PAIRED	ILLUMINA	ERS5307900	ERP124941	Europe	GBR						La1.8.1	La1.8.1		Mycobacterium tuberculosis	PUBLIC HEALTH ENGLAND	2021-11-10	ERR4817888	ERX4687730	PRJEB41201					Other																						97.9	1771238	41	tuberculosis	4.904
SAMEA14493411	WGS	PAIRED	ILLUMINA	ERS12121775	ERP134958	Africa	ZAF		2013	human	Homo sapiens	3	lineage4.3.4.2.1	lineage4.3.4.2.1		Mycobacterium tuberculosis	UNIVERSITY OF ANTWERP	2022-06-25	ERR9806833	ERX9353819	PRJEB50385		sputum			RR-TB																						53.44	879668	30	tuberculosis	1.948
SAMN41154673	WGS	PAIRED	ILLUMINA	SRS21182841	SRP399923	Oceania	AUS	Victoria	2022	human	Homo sapiens	3	lineage4.3.4.2	lineage4.3.4.2		Mycobacterium tuberculosis	MDUPHL	2024-05-01	SRR28868781	SRX24428270	PRJNA857537					Sensitive																						99.7	1397800	48	tuberculosis	3.665
SAMEA3392620	WGS	PAIRED	ILLUMINA	ERS2401083	ERP107971	South America	PER						lineage4.1.2.1	lineage4.1.2.1	L4.1.2.1	Mycobacterium tuberculosis	HARVARD MEDICAL SCHOOL	2021-10-23	ERR2516405	ERX2535621	PRJEB26000					Pre-XDR-TB					R							R	R								Walker_2022	99.55	1742428	37	tuberculosis	3.02
SAMEA7552537	WGS	PAIRED	ILLUMINA	ERS5309184	ERP124941	Europe	GBR						lineage4.1.2.1	lineage4.1.2.1		Mycobacterium tuberculosis	PUBLIC HEALTH ENGLAND	2021-11-10	ERR4819172	ERX4689014	PRJEB41201					Sensitive																						92.34	1156618	23	tuberculosis	5.417
SAMEA1404003	WGS	PAIRED	ILLUMINA	ERS096404	ERP000192	Europe	RUS	Samara	2009	human	Homo sapiens	3	lineage4.2.1	lineage4.2.1	L4.2.1	Mycobacterium tuberculosis	SC	2014-10-16	ERR137274	ERX113292	PRJEB2138					MDR-TB	S	S			S		R		S				R	R				S			CRyPTIC_WHO2021_PMC7612554	99.43	1875539	42	tuberculosis	0.246
SAMN07344712	WGS	PAIRED	ILLUMINA	SRS2348094	SRP111624	Africa	DJI			human	Homo sapiens	3	lineage3	lineage3	L3	Mycobacterium tuberculosis	SAN RAFFAELE	2017-07-12	SRR5818568	SRX2996875	PRJNA393924					Sensitive																						98.93	1103674	37	tuberculosis	2.429
SAMEA11006572	WGS	PAIRED	ILLUMINA	ERS8656352	ERP131966	Europe	GBR		2018	human	Homo sapiens	3	lineage4.1.2	lineage4.1.2		Mycobacterium tuberculosis	ST GEORGE'S, UNIVERSITY OF LONDON	2022-07-19	ERR7361909	ERX6929409	PRJEB47671					Sensitive																						99.45	1599257	36	tuberculosis	2.411
SAMN03649019	WGS	PAIRED	ILLUMINA	SRS990894	SRP061066	Africa	ZAF						lineage4.1.1.1	lineage4.1.1.1	L4.1.1.1	Mycobacterium tuberculosis	UNIVERSITY OF OXFORD	2015-07-24	SRR2101772	SRX1096466	PRJNA282721					Sensitive	S	S			S		S	S	S			S	S	S				S			CRyPTIC_WHO2021_PMC7612554	98.93	397511	20	tuberculosis	12.201
SAMN21616458	WGS	PAIRED	ILLUMINA	SRS10317006	SRP338617	North America	CAN	Ontario	2016	human	Homo sapiens	3	lineage2.2.1	lineage2.2.1		Mycobacterium tuberculosis	PUBLIC HEALTH ONTARIO	2021-09-24	SRR16058042	SRX12344626	PRJNA766079					HR-TB					S		R		S			S	S					S			CRyPTIC_WHO2021_PMC7612554	99.57	1536205	74	tuberculosis	1.298
SAMN07373392	WGS	PAIRED	ILLUMINA	SRS2532500	SRP118711	North America	CAN	Nunavut					lineage4.8	lineage4.8	L4.8	Mycobacterium tuberculosis	NML	2017-09-22	SRR6061425	SRX3206703	PRJNA388806					Sensitive																						99.8	1061140	70	tuberculosis	1.674
SAMEA8987209	WGS	PAIRED	ILLUMINA	ERS6669911	ERP130602	Europe	FRA		2014	European badger	Meles meles	3	La1.2	La1.2	La1	Mycobacterium bovis	ANSES	2022-09-22	ERR6338361	ERX5970038	PRJEB46417					Other																						97.61	1035962	45	tuberculosis	3.934
SAMN08906477	WGS	PAIRED	ILLUMINA	SRS3356406	SRP149365	North America	MEX	Jalisco		domestic cattle	Bos taurus	3	La1.8.1	La1.8.1	La1	Mycobacterium bovis	USDA-NVSL-DBL	2018-05-30	SRR7236227	SRX4142610	PRJNA449507					Other																						99.49	820007	46	tuberculosis	5.236
SAMN28553672	WGS	PAIRED	ILLUMINA	SRS13114623	SRP374006	North America	USA	Orange County	2017	human	Homo sapiens	3	lineage4.1.1	lineage4.1.1		Mycobacterium tuberculosis	WADSWORTH CENTER	2022-05-20	SRR19325548	SRX15385599	PRJNA835805					Sensitive																						99.58	1376188	76	tuberculosis	3.079
SAMN27520169	WGS	PAIRED	ILLUMINA	SRS12571848	SRP369525	Asia	GEO	Tbilisi	2019	human	Homo sapiens	3	lineage4.8	lineage4.8		Mycobacterium tuberculosis	NIH / NIAID	2022-04-11	SRR18714782	SRX14815311	PRJNA825524		sputum			Sensitive																						99.55	1467087	46	tuberculosis	1.74
SAMN18521337	WGS	['SINGLE','PAIRED']	['OXFORD_NANOPORE','ILLUMINA']	SRS8670075		Europe	NLD			human	Homo sapiens	3	lineage4.1.2.1	lineage4.1.2.1	L4.1.2	Mycobacterium tuberculosis			['SRR14196824','SRR14196823']	['SRX10563657','SRX10563656']	PRJNA720906				Haarlem	RR-TB																						99.5	1602338	55	tuberculosis	1.877
SAMEA1118140	WGS	PAIRED	ILLUMINA	ERS2397549	ERP107961	Europe	GBR	England					lineage1.1.3.1	lineage1.1.3.1	L1.1.3.1	Mycobacterium tuberculosis	PHE	2021-10-23	ERR2512959	ERX2532169	PRJEB25991					Other					S		S					S	S								Walker_2022	99.45	1892642	64	tuberculosis	1.547
SAMEA1569105	WGS	PAIRED	ILLUMINA	ERS142427	ERP001072	Africa	MWI	Karonga	2002	human	Homo sapiens	3	lineage4.3.4.2.1	lineage4.3.4.2.1	L4.3.4.2.1	Mycobacterium tuberculosis	SC	2012-12-09	ERR190364	ERX165054	PRJEB2794		sputum			Sensitive					S		R					S	S	S							Coll_2018	99.81	1840037	42	tuberculosis	1.363
SAMN18823569	WGS	PAIRED	ILLUMINA	SRS8749543	SRP315773	North America	MEX	Baja California	2016	domestic cattle	Bos taurus	2	La1.8.1	La1.8.1	La1	Mycobacterium bovis	USDA-NVSL-DBPL	2021-04-21	SRR14296156	SRX10654227	PRJNA723608					Other																						99.49	1503852	83	tuberculosis	4.934
SAMN32818843	WGS	PAIRED	ILLUMINA	SRS16523988	SRP418517	Europe	GBR		2014	bovine	Bos taurus	2	La1.8.1	La1.8.1	La1	Mycobacterium bovis	AGRIFOOD AND BIOSCIENCES INSTITUTE	2023-01-20	SRR23174573	SRX19124713	PRJNA925930					Other																						99.34	1855931	41	tuberculosis	2.567
SAMEA3391687	WGS	PAIRED	ILLUMINA	ERS728002	ERP004216	Africa	GMB						lineage6.1.3	lineage6.1.3	L6.1.3	Mycobacterium africanum	THE WELLCOME TRUST SANGER INSTITUTE	2016-02-28	ERR1023247	ERX1102119	PRJEB4884					Other																						98.88	1717106	49	tuberculosis	1.41
SAMN08906613	WGS	PAIRED	ILLUMINA	SRS3356516	SRP149365	North America	MEX	Queretaro		domestic cattle	Bos taurus	3	La1.8.1	La1.8.1	La1	Mycobacterium bovis	USDA-NVSL-DBL	2018-05-30	SRR7236115	SRX4142722	PRJNA449507					Other																						99.46	584018	30	tuberculosis	9.998
SAMEA10242767	WGS	PAIRED	ILLUMINA	ERS7899093	ERP132154	South America	PER	Lima	2007	human	Homo sapiens	3	lineage4.1.2.1	lineage4.1.2.1		Mycobacterium tuberculosis	IMPERIAL COLLEGE LONDON	2021-11-17	ERR6879050	ERX6502477	PRJEB47846					MDR-TB																						99.55	1634554	38	tuberculosis	2.594
SAMN18823756	WGS	PAIRED	ILLUMINA	SRS8749481	SRP315773	North America	MEX	Baja California	2018	domestic cattle	Bos taurus	2	La1.8.1	La1.8.1	La1	Mycobacterium bovis	USDA-NVSL-DBPL	2021-04-21	SRR14296217	SRX10654166	PRJNA723608					Other																						99.43	1085741	57	tuberculosis	5.059
SAMEA8741183	WGS	PAIRED	ILLUMINA	ERS6420766	ERP128645	Europe	BLR						lineage2.2.1	lineage2.2.1		Mycobacterium tuberculosis	SAN RAFFAELE SCIENTIFIC INSTITUTE	2021-11-11	ERR5917698	ERX5558812	PRJEB44575					Sensitive	S	S			S	S	S	S	S			S	S	S	S	S	S	S	S	S	['Walker_2022','CRyPTIC_reuse_table']	99.42	1738368	55	tuberculosis	2.172
SAMEA5189296	WGS	PAIRED	ILLUMINA	ERS2996791	ERP021867	Europe	GBR						La1.8.1	La1.8.1	La1	Mycobacterium bovis	WELLCOME SANGER INSTITUTE	2020-06-04	ERR4187657	ERX4149426	PRJEB19799					Other																						99.32	1118470	30	tuberculosis	2.557
SAMEA1885998	WGS	PAIRED	ILLUMINA	ERS202926	ERP000276								lineage3	lineage3		Mycobacterium tuberculosis	SC	2013-05-08	ERR270730	ERX244957	PRJEB2221					MDR-TB																						99.42	2530746	52	tuberculosis	1.882
SAMEA6359988	WGS	PAIRED	ILLUMINA	ERS4126237	ERP021867	Europe	GBR						La1.8.1	La1.8.1	La1	Mycobacterium bovis	WELLCOME SANGER INSTITUTE	2021-02-03	ERR5087494	ERX4893615	PRJEB19799					Other																						99.28	1608222	30	tuberculosis	2.513
SAMN06209874	WGS	PAIRED	ILLUMINA	SRS1903088	SRP075210	Asia	AZE	Baku	2016	human	Homo sapiens	3	lineage4.3.4.2	lineage4.3.4.2		Mycobacterium tuberculosis	BI	2017-01-07	SRR5152950	SRX2470980	PRJNA318002		sputum			Pre-XDR-TB																						99.47	1696296	35	tuberculosis	2.207
SAMN14417011	WGS	PAIRED	ILLUMINA	SRS6580148	SRP259494	Asia	THA		2016	human	Homo sapiens	3	lineage2.2.1	lineage2.2.1		Mycobacterium tuberculosis	KHON KAEN UNIVERSITY	2020-05-01	SRR11662603	SRX8223510	PRJNA613706		sputum			MDR-TB																						99.34	1844450	63	tuberculosis	0.847
SAMN21882540	WGS	PAIRED	ILLUMINA	SRS10356458	SRP338930	North America	USA	New York state	2018	human	Homo sapiens	3	lineage4	lineage4		Mycobacterium tuberculosis	WADSWORTH CENTER - NYS DOH	2021-09-28	SRR16100231	SRX12386314	PRJNA766641					Sensitive													S								CRyPTIC_WHO2021_PMC7612554	61.82	902548	48	tuberculosis	2.911
SAMEA7553137	WGS	PAIRED	ILLUMINA	ERS5309783	ERP124941	Europe	GBR						lineage4.1.1.3.1	lineage4.1.1.3.1		Mycobacterium tuberculosis	PUBLIC HEALTH ENGLAND	2021-11-10	ERR4819771	ERX4689613	PRJEB41201					Pre-XDR-TB							S					S									Walker_2022	99.02	2158785	73	tuberculosis	2.109
SAMN30962962	WGS	PAIRED	ILLUMINA	SRS15206632	SRP338930	North America	USA	New York state	2017	human	Homo sapiens	3	lineage2.2.1	lineage2.2.1		Mycobacterium tuberculosis	WADSWORTH CENTER	2022-09-22	SRR21676427	SRX17674741	PRJNA766641					Sensitive																						99.54	1405153	77	tuberculosis	3.217
SAMN09756179	WGS	PAIRED	ILLUMINA	SRS3628475	SRP156366	Europe	MDA		2013	human	Homo sapiens	3	lineage4.2.1	lineage4.2.1	L4	Mycobacterium tuberculosis	YALE SCHOOL OF PUBLIC HEALTH	2018-08-04	SRR7646014	SRX4508801	PRJNA482716					MDR-TB																						90.64	1214319	26	tuberculosis	3.275
SAMN09756302	WGS	PAIRED	ILLUMINA	SRS3628581	SRP156366	Europe	MDA		2014	human	Homo sapiens	3	lineage4.8	lineage4.8	L4	Mycobacterium tuberculosis	YALE SCHOOL OF PUBLIC HEALTH	2018-08-04	SRR7645909	SRX4508906	PRJNA482716					Sensitive																						98.97	1445457	30	tuberculosis	2.918
SAMN40273250	WGS	PAIRED	ILLUMINA	SRS20671416	SRP493618	Asia	GEO	Tbilisi	2022	human	Homo sapiens	3	lineage4.3.3	lineage4.3.3		Mycobacterium tuberculosis	NIH / NIAID	2024-03-06	SRR28239974	SRX23851343	PRJNA1074779		sputum			Other																						99.68	1741014	57	tuberculosis	1.004
SAMEA1317664	WGS	PAIRED	ILLUMINA	ERS075355	ERP001037	Africa	ZAF	Stellenbosch		human	Homo sapiens	3	lineage4.1.2	lineage4.1.2	L4.1.2	Mycobacterium tuberculosis	SC	2014-09-20	ERR108138	ERX085572	PRJEB2777		sputum			Sensitive																						99.45	1895525	43	tuberculosis	0.429
SAMEA7543977	WGS	PAIRED	ILLUMINA	ERS5300635	ERP124934	Asia	CHN						lineage2.2.1	lineage2.2.1		Mycobacterium tuberculosis	CCDC	2021-11-10	ERR4810917	ERX4679363	PRJEB41194					Sensitive	S	S			S	S	S	S	S				S	S	S	S	S	S	S	S	['CRyPTIC_reuse_table','Walker_2022']	99.56	1794787	61	tuberculosis	1.561
G3233						Europe	ESP	province of Valencia	2019				lineage4.1.2.1	lineage4.1.2.1		Mycobacterium tuberculosis								No		Sensitive	S					S																99.59	1918811	58	tuberculosis	1.293
SAMN03300364	WGS	PAIRED	ILLUMINA	SRS838745	SRP053287	North America	USA	MN	2006	domestic cattle	Bos taurus	2	La1.8.1	La1.8.1	La1	Mycobacterium bovis	USDA-NVSL-DBL	2015-02-23	SRR1792006	SRX867668	PRJNA251692					Other																						99.38	1095790	56	tuberculosis	5.256
SAMEA10030266	WGS	PAIRED	ILLUMINA	ERS7708473	ERP132622	Europe	MDA						lineage2.2.1	lineage2.2.1	L2.2.1	Mycobacterium tuberculosis	FZB	2022-07-28	ERR7910904	ERX7478301	PRJEB48275					MDR-TB	S	S			R		R	S	S			R	R					S			Finci_2022	99.58	1559327	54	tuberculosis	3.035
SAMEA113537910	WGS	PAIRED	ILLUMINA	ERS15534331	ERP147571	Africa	BWA						lineage4.3.2	lineage4.3.2		Mycobacterium tuberculosis	FZB	2023-09-17	ERR11465792	ERX10871949	PRJEB62480					MDR-TB																						99.46	1056303	30	tuberculosis	1.37
SAMEA5164371	WGS	PAIRED	ILLUMINA	ERS2972093	ERP112727								lineage2.2.1	lineage2.2.1		Mycobacterium tuberculosis	WELLCOME SANGER INSTITUTE	2020-04-19	ERR4025036	ERX4026424	PRJEB30294					Sensitive																						99.59	1654594	56	tuberculosis	0.831
SAMEA9976583	WGS	PAIRED	ILLUMINA	ERS7654862	ERP123401	South America	PER	Lima	2009	human	Homo sapiens	3	lineage4.1.2.1	lineage4.1.2.1		Mycobacterium tuberculosis	IMPERIAL COLLEGE LONDON	2021-10-15	ERR6865886	ERX6489314	PRJEB39837					Sensitive																						99.52	1604164	55	tuberculosis	0.462
SAMN14417265	WGS	PAIRED	ILLUMINA	SRS6579949	SRP259494	Asia	THA		2017	human	Homo sapiens	3	lineage2.2.1	lineage2.2.1		Mycobacterium tuberculosis	KHON KAEN UNIVERSITY	2020-05-01	SRR11662292	SRX8223311	PRJNA613706		sputum			MDR-TB																						99.18	1574176	54	tuberculosis	0.937
SAMN02403487	WGS	PAIRED	['ILLUMINA','ILLUMINA','ILLUMINA','ILLUMINA']	SRS555278		Africa	ZAF			human	Homo sapiens	3	lineage2.2.2	lineage2.2.2	L2.2.2	Mycobacterium tuberculosis			['SRR1167284','SRR1173406','SRR1173160','SRR1165260']	['SRX473612','SRX467685']	PRJNA228040					MDR-TB																						98.85	5590707	124	tuberculosis	1.69
SAMN03648492	WGS	PAIRED	ILLUMINA	SRS990620	SRP061066	Europe	GBR						lineage1.2.2.2	lineage1.2.2.2	L1.3.2	Mycobacterium tuberculosis	UNIVERSITY OF OXFORD	2015-07-22	SRR2101245	SRX1095939	PRJNA282721					Sensitive					S		S					S	S								CRyPTIC_WHO2021_PMC7612554	99.17	1877648	41	tuberculosis	0.631
SAMN07766364	WGS	PAIRED	ILLUMINA	SRS2576870	SRP119652	North America	CAN	British Columbia	2013	human	Homo sapiens	3	lineage1.2.1.2.1	lineage1.2.1.2.1	L1	Mycobacterium tuberculosis	BC CENTRE FOR DISEASE CONTROL PUBLIC HEALTH LABORATORY	2017-10-11	SRR6152752	SRX3264648	PRJNA413593					HR-TB					S		R					S	S	S							CRyPTIC_WHO2021_PMC7612554	99.39	1767461	51	tuberculosis	0.899
SAMN06010192	WGS	PAIRED	ILLUMINA	SRS20794951	SRP496567	South America	PER	Lima	2012	human	Homo sapiens	3	lineage4.3.3	lineage4.3.3		Mycobacterium tuberculosis	FIND, THE FOUNDATION FOR INNOVATIVE NEW DIAGNOSTICS	2024-03-20	SRR28393627	SRX23998381	PRJNA343736		As reported: patient			MDR-TB																						99.69	1759200	41	tuberculosis	1.883
SAMN36619377	WGS	PAIRED	ILLUMINA	SRS18349866	SRP450367	Asia	IND	Manipal	2019	human	Homo sapiens	3	lineage1.1.2	lineage1.1.2		Mycobacterium tuberculosis	NIH / NIAID	2023-07-19	SRR25340844	SRX21080316	PRJNA996640		sputum			Sensitive																						99.29	1760994	60	tuberculosis	1.103
SAMEA7526934	WGS	PAIRED	ILLUMINA	ERS5283406	ERP124850	Asia	IND	Mumbai					lineage2.2.1	lineage2.2.1		Mycobacterium tuberculosis	FOUNDATION FOR MEDICAL RESEARCH INDIA	2021-11-10	ERR4798376	ERX4667798	PRJEB41116					Pre-XDR-TB	R	S				R		R	S							S		R	S		Walker_2022	99.52	1645869	55	tuberculosis	1.015
SAMEA8718641	WGS	PAIRED	ILLUMINA	ERS6403086	ERP128647	Africa	ZAF						lineage3	lineage3		Mycobacterium tuberculosis	CTB/NICD	2022-03-15	ERR8975513	ERX5543745	PRJEB44577					RR-TB	S				S	S	S	S	S				R		S	S	S	S	S	R	CRyPTIC_reuse_table	99.58	1822616	62	tuberculosis	0.735
SAMEA11761571	WGS	PAIRED	ILLUMINA	ERS9408960	ERP127235	Africa	ZAF		2007	human	Homo sapiens	3	lineage2.2.2	lineage2.2.2		Mycobacterium tuberculosis	DST/NRF CENTRE OF EXCELLENCE FOR BIOMEDICAL TB RES	2022-07-12	ERR8025768	ERX7591356	PRJEB43283		sputum			Pre-XDR-TB																						99.25	1646575	51	tuberculosis	0.93
SAMN02364089	WGS	PAIRED	['ILLUMINA','ILLUMINA']	SRS490603		Asia	TWN			human	Homo sapiens	3	lineage2.2.1	lineage2.2.1	L2	Mycobacterium tuberculosis			['SRR1019185','SRR1011510']	['SRX364178','SRX368700']	PRJNA221514		As reported: bodily fluid			Sensitive																						99.41	3152229	71	tuberculosis	2.254
SAMEA112800856	WGS	PAIRED	ILLUMINA	ERS14808402	ERP010814								lineage4.2.2.2	lineage4.2.2.2		Mycobacterium tuberculosis	FZB	2023-07-20	ERR11050857	ERX10497648	PRJEB9680					Sensitive																						99.26	1610214	52	tuberculosis	2.249
SAMEA7157838	WGS	PAIRED	['ILLUMINA','ILLUMINA']	ERS4918299		Asia	GEO						lineage2.2.1	lineage2.2.1		Mycobacterium tuberculosis			['ERR5866529','ERR5866530']	['ERX5512324','ERX5512325']	PRJEB39561					MDR-TB																						98.99	1685347	42	tuberculosis	2.586
SAMEA104357639	WGS	PAIRED	ILLUMINA	ERS1982617	ERP104892	Asia	CHN		2007	human	Homo sapiens	3	lineage3	lineage3	L3	Mycobacterium tuberculosis	FUDAN UNIVERSITY	2022-02-07	ERR2179844	ERX2236263	PRJEB23157		sputum			Sensitive																						99.21	1612431	45	tuberculosis	0.676
SAMEA7551004	WGS	PAIRED	ILLUMINA	ERS5307653	ERP124941	Europe	GBR						lineage2.2.1.1	lineage2.2.1.1		Mycobacterium tuberculosis	PUBLIC HEALTH ENGLAND	2021-11-10	ERR4817641	ERX4687483	PRJEB41201					Sensitive																						99.57	1360024	46	tuberculosis	3.222
SAMEA3449486	WGS	PAIRED	ILLUMINA	ERS2402162	ERP107973	Europe	NLD						lineage2.2.1	lineage2.2.1	L2.2.1	Mycobacterium tuberculosis	RIVM	2021-10-23	ERR2517484	ERX2536700	PRJEB26002					MDR-TB					S							S	R	S							Walker_2022	99.18	1834748	49	tuberculosis	1.733
SAMN10965944	WGS	PAIRED	ILLUMINA	SRS4386955	SRP186442	Europe	GBR	England, Woodchester Park	2003	badger	Meles meles	1	La1.8.1	La1.8.1	La1	Mycobacterium bovis	UNIVERSITY COLLEGE DUBLIN	2019-02-21	SRR8600192	SRX5400133	PRJNA523164					Other																						99.54	375705	25	tuberculosis	5.553
SAMN30543367	WGS	PAIRED	ILLUMINA	SRS14851615	SRP394436	Asia	CHN	Eastern China	2013	human	Homo sapiens	3	lineage2.2.1	lineage2.2.1		Mycobacterium tuberculosis	SCHOOL OF PUBLIC HEALTH, FUDAN UNIVERSITY	2022-08-29	SRR21277853	SRX17286936	PRJNA874331					MDR-TB																						99.11	1835947	62	tuberculosis	0.857
SAMN33756552	WGS	PAIRED	ILLUMINA	SRS17044709	SRP427259	Asia	GEO	Tbilisi	2021	human	Homo sapiens	3	lineage4.3.3	lineage4.3.3		Mycobacterium tuberculosis	NIH / NIAID	2023-03-17	SRR23861743	SRX19674456	PRJNA944654		bronchoalveolar lavage			Sensitive																						99.7	1679713	51	tuberculosis	0.998
SAMEA104394620	WGS	PAIRED	ILLUMINA	ERS2012562	ERP010814	Europe	DEU						lineage4.8	lineage4.8	L4.8	Mycobacterium tuberculosis	FZB	2017-11-28	ERR2200028	ERX2255016	PRJEB9680					HR-TB					S		S					S	S	S							CRyPTIC_WHO2021_PMC7612554	99.56	1722575	37	tuberculosis	1.775
SAMEA7528161	WGS	PAIRED	ILLUMINA	ERS5284632	ERP124850	Asia	IND	Mumbai					lineage1.2.2.2	lineage1.2.2.2		Mycobacterium tuberculosis	FOUNDATION FOR MEDICAL RESEARCH INDIA	2021-11-10	ERR4799577	ERX4668992	PRJEB41116					Sensitive	S	S				S	S	S	S				S			S		S	S		Walker_2022	99.14	1550768	50	tuberculosis	0.295
SAMEA7552626	WGS	PAIRED	ILLUMINA	ERS5309273	ERP124941	Europe	GBR						lineage4.8	lineage4.8		Mycobacterium tuberculosis	PUBLIC HEALTH ENGLAND	2021-11-10	ERR4819261	ERX4689103	PRJEB41201					Sensitive					S		S						S								Walker_2022	99.63	2527124	57	tuberculosis	1.264
SAMN08708560	WGS	PAIRED	ILLUMINA	SRS3040952	SRP128089	Europe	UKR			human	Homo sapiens	3	lineage4.8	lineage4.8		Mycobacterium tuberculosis	SAN RAFFAELE	2018-03-14	SRR6832107	SRX3788283	PRJNA428596					Sensitive	S	S			S		S	S	S			S	S	S				S			CRyPTIC_WHO2021_PMC7612554	99.69	1679163	35	tuberculosis	2.064
SAMN37847991	WGS	PAIRED	ILLUMINA	SRS19170502	SRP466602	Asia	VNM	Ho Chi Minh City		human	Homo sapiens	3	lineage1.1.1.1	lineage1.1.1.1		Mycobacterium tuberculosis	UNIVERSITY OF MELBOURNE/ THE PETER DOHERTY INSTITUTE FOR INFECTION AND IMMUNITY	2023-10-16	SRR26399569	SRX22105422	PRJNA1028637		cerebrospinal fluid			HR-TB																						99.18	1573265	51	tuberculosis	3.656
SAMN15348072	WGS	PAIRED	ILLUMINA	SRS6897426	SRP268581	Europe	SWE	Stockholm	1991	human	Homo sapiens	3	lineage2.2.1	lineage2.2.1		Mycobacterium tuberculosis	UPPSALA UNIVERSITY	2020-06-24	SRR12080299	SRX8607500	PRJNA641253		lung			HR-TB																						99.55	2400699	50	tuberculosis	2.152
SAMD00263785	WGS	PAIRED	ILLUMINA	DRS357139	DRP011011	Asia	VNM	Da Nang					lineage2.2.1	lineage2.2.1		Mycobacterium tuberculosis	RIT_JATA	2024-01-10	DRR261175	DRX250878	PRJDB10923					Sensitive																						99.63	1318447	90	tuberculosis	1.517
SAMN37848360	WGS	PAIRED	ILLUMINA	SRS19170085	SRP466602	Asia	VNM	Ho Chi Minh City		human	Homo sapiens	3	lineage2.2.1	lineage2.2.1		Mycobacterium tuberculosis	UNIVERSITY OF MELBOURNE/ THE PETER DOHERTY INSTITUTE FOR INFECTION AND IMMUNITY	2023-10-16	SRR26399393	SRX22105004	PRJNA1028637		sputum			Sensitive																						99.58	1623467	55	tuberculosis	0.926
SAMN03647309	WGS	PAIRED	ILLUMINA	SRS991717	SRP061066	Europe	GBR						lineage3	lineage3	L3	Mycobacterium tuberculosis	UNIVERSITY OF OXFORD	2015-07-16	SRR2100136	SRX1094830	PRJNA282721					Sensitive					S		S					S	S								CRyPTIC_WHO2021_PMC7612554	99.45	1923064	32	tuberculosis	1.666
SAMEA7549322	WGS	PAIRED	ILLUMINA	ERS5305973	ERP124941	Europe	GBR						lineage4.6.2.2	lineage4.6.2.2		Mycobacterium tuberculosis	PUBLIC HEALTH ENGLAND	2021-11-10	ERR4815961	ERX4685803	PRJEB41201					Sensitive					S		S						S								Walker_2022	95.3	1232717	26	tuberculosis	3.861
SAMN07659943	WGS	PAIRED	ILLUMINA	SRS2520858	SRP117784	Europe	GBR	Oxford	2016	human	Homo sapiens	3	lineage2.2.1.1	lineage2.2.1.1	L2.2.1.1	Mycobacterium tuberculosis	MODMEDMICOXFORD	2017-10-27	SRR6044837	SRX3192009	PRJNA401515					Pre-XDR-TB					R		R						R								CRyPTIC_WHO2021_PMC7612554	99.42	1371444	46	tuberculosis	4.025
SAMN30543633	WGS	PAIRED	ILLUMINA	SRS14851406	SRP394436	Asia	CHN	Eastern China	2015	human	Homo sapiens	3	lineage2.2.1.1	lineage2.2.1.1		Mycobacterium tuberculosis	SCHOOL OF PUBLIC HEALTH, FUDAN UNIVERSITY	2022-08-28	SRR21277444	SRX17286726	PRJNA874331					MDR-TB																						99.54	1875062	64	tuberculosis	0.994
SAMN05918955	WGS	PAIRED	ILLUMINA	SRS20795398	SRP496567	South America	PER	Lima	2012	human	Homo sapiens	3	lineage2.2.1	lineage2.2.1		Mycobacterium tuberculosis	FIND, THE FOUNDATION FOR INNOVATIVE NEW DIAGNOSTICS	2024-03-20	SRR28393869	SRX23998827	PRJNA343736		As reported: patient			MDR-TB																						99.56	1280320	36	tuberculosis	1.861
SAMEA114236256	WGS	PAIRED	ILLUMINA	ERS16221531	ERP125309	Europe	MDA		2017				lineage4.2.1	lineage4.2.1		Mycobacterium tuberculosis	FZB	2023-09-03	ERR11798720	ERX11197187	PRJEB41518					XDR-TB																						99.43	1706967	58	tuberculosis	1.021
SAMEA112800401	WGS	PAIRED	ILLUMINA	ERS14807947	ERP010814								lineage4.1.2.1	lineage4.1.2.1		Mycobacterium tuberculosis	FZB	2023-07-20	ERR11050366	ERX10497157	PRJEB9680					Sensitive																						99.21	1506563	45	tuberculosis	2.215
SAMN28549519	WGS	PAIRED	ILLUMINA	SRS13106497	SRP374006	North America	USA	Suffolk County	2016	human	Homo sapiens	3	lineage4.8	lineage4.8		Mycobacterium tuberculosis	WADSWORTH CENTER	2022-05-20	SRR19317523	SRX15377591	PRJNA835805		bronchial wash			Sensitive																						99.66	985024	51	tuberculosis	3.493
SAMN13169498	WGS	['SINGLE','PAIRED']	['PACBIO_SMRT','ILLUMINA']	SRS5596712		Europe	MDA	Chisinau		human	Homo sapiens	3	lineage4.8	lineage4.8	L4	Mycobacterium tuberculosis			['SRR10379988','SRR26282633']	['SRX21991684','SRX7080946']	PRJNA586859		sputum			Sensitive																						99.68	1651797	57	tuberculosis	0.808
SAMN40031936	WGS	PAIRED	ILLUMINA	SRS20527646	SRP226525	Asia	IND	Madhya Pradesh - Bhairopur	2022	human	Homo sapiens	3	lineage4.4	lineage4.4		Mycobacterium tuberculosis	CHRISTIAN MEDICAL COLLAGE, VELLORE	2024-02-22	SRR28046141	SRX23697720	PRJNA575883					Pre-XDR-TB																						99.03	1809837	52	tuberculosis	0.972
SAMN36849992	WGS	PAIRED	ILLUMINA	SRS18516564	SRP453313	Asia	CHN	Shandong	2017	human	Homo sapiens	3	lineage2.2.1	lineage2.2.1	L4	Mycobacterium tuberculosis	SHANDONG PROVINCIAL HOSPITAL	2023-08-05	SRR25534181	SRX21263487	PRJNA1002108		As reported: phlegm		H37Rv	Sensitive																						99.59	1843127	65	tuberculosis	2.806
SAMEA7560570	WGS	PAIRED	ILLUMINA	ERS5317206	ERP124980								lineage2.2.1	lineage2.2.1		Mycobacterium tuberculosis	IML GAUTING	2021-11-12	ERR4828133	ERX4698117	PRJEB41239					MDR-TB																						99.5	1223206	40	tuberculosis	2.874
SAMN38670595	WGS	PAIRED	ILLUMINA	SRS19780304	SRP476097	Africa	MAR		2013	human	Homo sapiens	3	lineage4.3.3	lineage4.3.3		Mycobacterium tuberculosis	MASCIR FOUNDATION - MOHAMMED VI POLYTECHNIC UNIVERSITY (UM6P)	2023-12-06	SRR27107298	SRX22796308	PRJNA1048908		sputum			MDR-TB																						99.73	1611239	51	tuberculosis	0.956
SAMN20513123	WGS	PAIRED	ILLUMINA	SRS9655588	SRP330727	Asia	CHN	Zheijiang	2008	human	Homo sapiens	3	lineage2.2.1	lineage2.2.1		Mycobacterium tuberculosis	SCHOOL OF PUBLIC HEALTH, FUDAN UNIVERSITY	2021-08-01	SRR15316014	SRX11620326	PRJNA751240		sputum			Sensitive																						99.47	1855487	63	tuberculosis	0.935
SAMN26038010	WGS	PAIRED	ILLUMINA	SRS12173681	SRP076676	Europe	GBR	Birmingham	2009	human	Homo sapiens	3	lineage3	lineage3		Mycobacterium tuberculosis	MODMEDMICOXFORD	2022-03-03	SRR18213705	SRX14360159	PRJNA302362					Sensitive																						99.48	1845790	42	tuberculosis	1.352
SAMN30380848	WGS	PAIRED	ILLUMINA	SRS14814471	SRP394383	South America	PRY	Asuncion	2018	human	Homo sapiens	3	lineage4.3.2	lineage4.3.2		Mycobacterium tuberculosis	STANFORD UNIVERSITY	2022-08-26	SRR21240223	SRX17249489	PRJNA870648		sputum			Sensitive																						99.75	1730007	58	tuberculosis	1.868
SAMEA112800940	WGS	PAIRED	ILLUMINA	ERS14808486	ERP010814								lineage4.1.2.1	lineage4.1.2.1		Mycobacterium tuberculosis	FZB	2023-07-20	ERR11050946	ERX10497737	PRJEB9680					MDR-TB																						99.4	1614205	53	tuberculosis	1.747
SAMEA2711025	WGS	PAIRED	ILLUMINA	ERS531982	ERP006738	Asia	THA						lineage2.2.1	lineage2.2.1	L2.2.1	Mycobacterium tuberculosis	SC	2016-01-11	ERR718525	ERX662447	PRJEB7056					Sensitive																						99.52	1639837	38	tuberculosis	1.482
SAMN18648532	WGS	PAIRED	ILLUMINA	SRS8656103	SRP289688	South America	BRA	Mato Grosso do Sul, Dourados	2018	human	Homo sapiens	3	lineage4.3.4.2	lineage4.3.4.2		Mycobacterium tuberculosis	STANFORD UNIVERSITY	2021-04-07	SRR14164498	SRX10532830	PRJNA671770		sputum			Sensitive																						99.83	1801171	62	tuberculosis	2.645
SAMEA115163083	WGS	PAIRED	ILLUMINA	ERS17970877	ERP111748	Europe	PRT		2023				lineage4.1.2	lineage4.1.2		Mycobacterium tuberculosis	NATIONAL INSTITUTE OF HEALTH DR. RICARDO JORGE	2024-02-03	ERR12544149	ERX11918452	PRJEB29446					Sensitive																						99.6	1420657	48	tuberculosis	2.843
SAMEA8616128	WGS	PAIRED	ILLUMINA	ERS6300735	ERP128579								lineage4.9	lineage4.9		Mycobacterium tuberculosis complex sp.	FZB	2021-09-24	ERR5979589	ERX5619375	PRJEB44524					Sensitive																						99.94	1752491	59	tuberculosis	0.615
SAMEA7552414	WGS	PAIRED	ILLUMINA	ERS5309061	ERP124941	Europe	GBR						lineage4.6.2.2	lineage4.6.2.2		Mycobacterium tuberculosis	PUBLIC HEALTH ENGLAND	2021-11-10	ERR4819049	ERX4688891	PRJEB41201					HR-TB					S		R						S								Walker_2022	99.82	1745271	40	tuberculosis	2.395
SAMEA8616298	WGS	PAIRED	ILLUMINA	ERS6300905	ERP128579								lineage4.9	lineage4.9		Mycobacterium tuberculosis complex sp.	FZB	2021-09-24	ERR5979759	ERX5619545	PRJEB44524					Sensitive																						99.95	1633522	55	tuberculosis	1.155
SAMEA104600321	WGS	PAIRED	ILLUMINA	ERS2211603	ERP105903								lineage2.2.1	lineage2.2.1		Mycobacterium tuberculosis complex sp.	FZB	2022-07-14	ERR2307534	ERX2358826	PRJEB24099					HR-TB																						99.54	1609551	55	tuberculosis	3.208
SAMEA7549303	WGS	PAIRED	ILLUMINA	ERS5305954	ERP124941	Europe	GBR						lineage4.1.2.1	lineage4.1.2.1		Mycobacterium tuberculosis	PUBLIC HEALTH ENGLAND	2021-11-10	ERR4815942	ERX4685784	PRJEB41201					Sensitive																						96.79	1835431	41	tuberculosis	1.965
SAMEA7548558	WGS	PAIRED	ILLUMINA	ERS5305210	ERP124941	Europe	GBR						lineage4.9	lineage4.9		Mycobacterium tuberculosis	PUBLIC HEALTH ENGLAND	2021-11-10	ERR4815198	ERX4685040	PRJEB41201					Sensitive																						99.91	3119023	69	tuberculosis	0.816
SAMEA2343229	WGS	PAIRED	ILLUMINA	ERS400921	ERP004677	South America	PER						lineage2.2.1	lineage2.2.1	L2.2.1	Mycobacterium tuberculosis	SC	2014-06-10	ERR502908	ERX468265	PRJEB5280					HR-TB																						98.78	2150818	49	tuberculosis	1.109
SAMEA4706826	WGS	PAIRED	ILLUMINA	ERS2526987	ERP021867	Europe	GBR						La1.8.1	La1.8.1	La1	Mycobacterium bovis	WELLCOME SANGER INSTITUTE	2019-07-18	ERR3439562	ERX3461582	PRJEB19799					Other																						99.48	1580737	51	tuberculosis	2.469
SAMN30543499	WGS	PAIRED	ILLUMINA	SRS14851325	SRP394436	Asia	CHN	Eastern China	2018	human	Homo sapiens	3	lineage2.2.1.1	lineage2.2.1.1		Mycobacterium tuberculosis	SCHOOL OF PUBLIC HEALTH, FUDAN UNIVERSITY	2022-08-28	SRR21277525	SRX17286645	PRJNA874331					Sensitive																						99.04	1830771	61	tuberculosis	2.423
SAMEA112624914	WGS	PAIRED	ILLUMINA	ERS14616895	ERP144868	Europe	LVA		2014	human	Homo sapiens	3	lineage2.2.1	lineage2.2.1		Mycobacterium tuberculosis	LATVIAN BIOMEDICAL RESEARCH AND STUDY CENTRE	2023-02-15	ERR10877873	ERX10322613	PRJEB59824					MDR-TB																						99.5	1356237	70	tuberculosis	1.748
SAMN21856311	WGS	PAIRED	ILLUMINA	SRS10345237	SRP338907	Asia	GEO	Tbilisi	2020	human	Homo sapiens	3	lineage4.3.3	lineage4.3.3		Mycobacterium tuberculosis	NIH / NIAID	2021-10-16	SRR16087964	SRX12374327	PRJNA766649		sputum			Sensitive																						99.76	1700079	57	tuberculosis	1.331
SAMN31672821	WGS	PAIRED	ILLUMINA	SRS15724008	SRP407089	Oceania	AUS	NSW	2017	human	Homo sapiens	3	lineage2.2.1	lineage2.2.1		Mycobacterium tuberculosis	INSTITUTE OF CLINICAL PATHOLOGY AND MEDICAL RESEARCH	2022-11-09	SRR22251330	SRX18227726	PRJNA899911					Sensitive																						99.49	1973688	63	tuberculosis	1.969
SAMEA1019266	WGS	PAIRED	ILLUMINA	ERS031514	ERP000276	Europe	GBR	Midlands	2006	human	Homo sapiens	3	lineage4.1.4	lineage4.1.4	L4.1.4	Mycobacterium tuberculosis	SC	2014-09-04	ERR046865	ERX023927	PRJEB2221					Sensitive					S		S					S	S								CRyPTIC_WHO2021_PMC7612554	99.47	1098139	17	tuberculosis	15.054
SAMEA1019059	WGS	PAIRED	ILLUMINA	ERS055273	ERP000276	Europe	GBR						lineage3.1.3	lineage3.1.3	L3	Mycobacterium tuberculosis	SC	2014-09-11	ERR072054	ERX049820	PRJEB2221					Sensitive																						99.28	1852083	32	tuberculosis	2.024
SAMN41146812	WGS	PAIRED	ILLUMINA	SRS21174288	SRP338930	North America	USA	New York state	2023	human	Homo sapiens	3	lineage4.4	lineage4.4		Mycobacterium tuberculosis	WADSWORTH CENTER	2024-05-01	SRR28858497	SRX24418819	PRJNA766641					Sensitive																						99.58	1721764	57	tuberculosis	0.94
SAMEA7544673	WGS	PAIRED	ILLUMINA	ERS5301330	ERP124937	Asia	CHN						lineage2.2.1	lineage2.2.1		Mycobacterium tuberculosis	CCDC	2021-11-10	ERR4811615	ERX4681160	PRJEB41197					Sensitive	S	S			S	S	S	S	S				S	S	S	S	S	S	S	S	['CRyPTIC_reuse_table','Walker_2022']	99.58	1802232	61	tuberculosis	0.881
SAMN03647820	WGS	PAIRED	ILLUMINA	SRS990172	SRP061066	Europe	GBR						lineage1.2.2.2	lineage1.2.2.2	L1.3.2	Mycobacterium tuberculosis	UNIVERSITY OF OXFORD	2015-07-23	SRR2100647	SRX1095341	PRJNA282721					Sensitive					S		S					S	S								CRyPTIC_WHO2021_PMC7612554	99.2	2336286	52	tuberculosis	0.755
SAMEA7563442	WGS	PAIRED	ILLUMINA	ERS5320074	ERP125013	Asia	NPL						lineage2.2.1	lineage2.2.1		Mycobacterium tuberculosis	IML GAUTING	2021-11-11	ERR4831001	ERX4700985	PRJEB41272					Pre-XDR-TB	S				R	S	R	S	S				R		S	S	S	R	S	R	['Walker_2022','CRyPTIC_reuse_table']	99.54	1697638	58	tuberculosis	1.635
G2188						Europe	ESP	province of Valencia	2017				lineage4.8	lineage4.8		Mycobacterium tuberculosis								No		Sensitive	S					S																99.78	1563934	75	tuberculosis	1.382
SAMEA3504624	WGS	PAIRED	ILLUMINA	ERS811773	ERP004216	Africa	GHA						lineage5.1.4	lineage5.1.4	L5.1.4	Mycobacterium africanum	THE WELLCOME TRUST SANGER INSTITUTE	2016-02-27	ERR1203077	ERX1275319	PRJEB4884					Sensitive																						99.32	1819648	51	tuberculosis	1.09
SAMEA4744389	WGS	PAIRED	ILLUMINA	ERS2564500	ERP109440	South America	BRA		2010	human	Homo sapiens	3	lineage4.3.2	lineage4.3.2	L4	Mycobacterium tuberculosis	NORWEGIAN INSTITUTE OF PUBLIC HEALTH	2018-07-12	ERR2653203	ERX2669657	PRJEB27366					MDR-TB																						99.8	1734158	60	tuberculosis	2.095
SAMN31023378	WGS	PAIRED	ILLUMINA	SRS15242028	SRP338930	North America	USA	New York state	2020	human	Homo sapiens	3	lineage2.2.1	lineage2.2.1		Mycobacterium tuberculosis	WADSWORTH CENTER	2022-09-26	SRR21714180	SRX17711524	PRJNA766641					Sensitive																						99.5	929122	41	tuberculosis	4.307
SAMEA10030163	WGS	PAIRED	ILLUMINA	ERS7708371	ERP132622	Africa	ZAF						lineage4.8.1	lineage4.8.1	L4.8	Mycobacterium tuberculosis	FZB	2022-05-09	ERR7911196	ERX7478593	PRJEB48275					Pre-XDR-TB	S	S			I		R	S	R			R	R					S			Finci_2022	99.77	1734593	59	tuberculosis	2.188
SAMEA1102640	WGS	PAIRED	ILLUMINA	ERS2395036	ERP107941	Europe	ITA						lineage2.2.1	lineage2.2.1	L2.2.1	Mycobacterium tuberculosis	SAN RAFFAELE SCIENTIFIC INSTITUTE	2021-10-23	ERR2510720	ERX2530135	PRJEB25972					MDR-TB					S		R					R	R	R							Walker_2022	99.49	2249548	48	tuberculosis	1.478
SAMEA7528879	WGS	PAIRED	ILLUMINA	ERS5285349	ERP124850	Asia	IND	Mumbai					lineage4.3.3	lineage4.3.3		Mycobacterium tuberculosis	FOUNDATION FOR MEDICAL RESEARCH INDIA	2021-11-10	ERR4800294	ERX4669709	PRJEB41116					Pre-XDR-TB		S						S	S										S		Walker_2022	99.65	1585225	52	tuberculosis	0.665
SAMEA8741710	WGS	PAIRED	ILLUMINA	ERS6421292	ERP135611	Europe	BEL						lineage2.2.1	lineage2.2.1		Mycobacterium tuberculosis	PHS SWEDEN	2022-03-15	ERR8665932	ERX8324363	PRJEB51021					Pre-XDR-TB	R				R	R	R	R	R				R		S	S	S	R	S	R	CRyPTIC_reuse_table	99.47	1865162	57	tuberculosis	1.229
SAMN36183976	WGS	PAIRED	ILLUMINA	SRS18131029	SRP446875					human	Homo sapiens	3	lineage4.9	lineage4.9		Mycobacterium tuberculosis	UNIVERSITY OF WISCONSIN-MADISON	2023-06-30	SRR25101072	SRX20854041	PRJNA989669					Sensitive																						99.81	1912579	67	tuberculosis	1.507
SAMEA7548947	WGS	PAIRED	ILLUMINA	ERS5305599	ERP124941	Europe	GBR						lineage1.2.2.2	lineage1.2.2.2		Mycobacterium tuberculosis	PUBLIC HEALTH ENGLAND	2021-11-10	ERR4815587	ERX4685429	PRJEB41201					Sensitive					S		S						S								Walker_2022	99.27	1847761	42	tuberculosis	2.399
SAMN02419663	WGS	PAIRED	['ILLUMINA','ILLUMINA','ILLUMINA','ILLUMINA']	SRS553870		Europe	BLR			human	Homo sapiens	3	lineage4.3.3	lineage4.3.3	L4.3.3	Mycobacterium tuberculosis			['SRR1163038','SRR1169130','SRR1163398','SRR1172452']	['SRX466070','SRX470695']	PRJNA229705		As reported: excreted bodily substance			Sensitive																						99.63	5781794	135	tuberculosis	1.138
SAMN33573711	WGS	PAIRED	ILLUMINA	SRS16938489	SRP425395	Asia	CHN	Hebei	2012	human	Homo sapiens	3	lineage4.4.2	lineage4.4.2		Mycobacterium tuberculosis	BJCHILDTBREASEARCH	2023-03-02	SRR23691436	SRX19553739	PRJNA940524		gastric fluid			Sensitive																						99.61	1780702	61	tuberculosis	0.458
SAMN06251265	WGS	PAIRED	ILLUMINA	SRS2185338	SRP077478	Africa	TZA			human	Homo sapiens	3	lineage2.2.1.1	lineage2.2.1.1	L2	Mycobacterium tuberculosis	BI	2017-05-12	SRR5535924	SRX2805514	PRJNA300846		sputum			MDR-TB																						94.69	1126604	23	tuberculosis	4.622
SAMEA112804673	WGS	PAIRED	ILLUMINA	ERS14812219	ERP010814								lineage3	lineage3		Mycobacterium tuberculosis	FZB	2023-07-22	ERR11080841	ERX10528210	PRJEB9680					Sensitive																						99.51	1738888	59	tuberculosis	1.221
SAMEA1100881	WGS	PAIRED	ILLUMINA	ERS2394074	ERP107936	Europe	GBR						lineage2.2.1	lineage2.2.1	L2.2.1	Mycobacterium tuberculosis	MODMEDMICRO	2022-07-13	ERR2509894	ERX2529114	PRJEB25968					Sensitive					S		S						S								Walker_2022	99.63	1504924	50	tuberculosis	2.942
SAMEA7527382	WGS	PAIRED	ILLUMINA	ERS5283854	ERP124850	Asia	IND	Mumbai					lineage4.3.3	lineage4.3.3		Mycobacterium tuberculosis	FOUNDATION FOR MEDICAL RESEARCH INDIA	2021-11-10	ERR4798790	ERX4668214	PRJEB41116					Pre-XDR-TB	S	S				S		S	R							S		R	S		Walker_2022	99.65	1673876	54	tuberculosis	1.817
SAMN26994134	WGS	PAIRED	ILLUMINA	SRS12393714	SRP349160	Asia	CHN	Chongqing City	2018	human	Homo sapiens	3	lineage2.2.1	lineage2.2.1		Mycobacterium tuberculosis	CHILDRENS HOSPITAL OF CHONGQING MEDICAL UNIVERSITY	2022-03-27	SRR18495626	SRX14627113	PRJNA785273					Sensitive																						99.53	1826994	62	tuberculosis	1.006
SAMN40983293	WGS	PAIRED	ILLUMINA	SRS21039848	SRP502062	Asia	KAZ		2022	human	Homo sapiens	3	lineage2.2.1	lineage2.2.1		Mycobacterium tuberculosis	NIAID TB PORTALS PROGRAM	2024-04-16	SRR28706373	SRX24273882	PRJNA1074793		sputum			MDR-TB																						99.52	1558704	53	tuberculosis	0.968
SAMN08732561	WGS	PAIRED	ILLUMINA	SRS3061417	SRP128089					human	Homo sapiens	3	lineage4.1.1.3	lineage4.1.1.3		Mycobacterium tuberculosis	SAN RAFFAELE	2018-03-20	SRR6855920	SRX3810869	PRJNA428596					Sensitive																						99.55	857462	47	tuberculosis	3.208
SAMN39286931	WGS	PAIRED	ILLUMINA	SRS20075303	SRP399923	Oceania	AUS	Victoria	2021	human	Homo sapiens	3	lineage4.1.2.1	lineage4.1.2.1		Mycobacterium tuberculosis	MDUPHL	2024-01-07	SRR27450186	SRX23121751	PRJNA857537					Sensitive																						99.49	1421843	49	tuberculosis	3.102
SAMEA5854762	WGS	PAIRED	ILLUMINA	ERS3643284	ERP116726	Africa	SDN	East Sudan					lineage4.6.1	lineage4.6.1		Mycobacterium tuberculosis complex sp.	FZB	2019-11-30	ERR3470606	ERX3492269	PRJEB33896					Sensitive																						99.51	1646741	54	tuberculosis	1.253
SAMN26553940	WGS	PAIRED	ILLUMINA	SRS12235629	SRP363347	Europe	ITA		2020	human	Homo sapiens	3	La1.2	La1.2		Mycobacterium tuberculosis	SAN RAFFAELE SCIENTIFIC INSTITUTE	2022-03-11	SRR18289173	SRX14426980	PRJNA814459		sputum			Other																						99.29	1599172	52	tuberculosis	4.132
SAMN19694024	WGS	PAIRED	ILLUMINA	SRS9202716	SRP323639	Europe	MDA		2018	human	Homo sapiens	3	lineage2.2.1	lineage2.2.1		Mycobacterium tuberculosis	SIMON FRASER UNIVERSITY	2021-06-14	SRR14807642	SRX11140182	PRJNA736718					Pre-XDR-TB																						99.62	1695241	58	tuberculosis	0.957
SAMEA114236215	WGS	PAIRED	ILLUMINA	ERS16221490	ERP125309	Europe	MDA		2013				lineage4.2.1	lineage4.2.1		Mycobacterium tuberculosis	FZB	2023-09-03	ERR11798676	ERX11197143	PRJEB41518					MDR-TB																						99.42	1626651	55	tuberculosis	1.154
SAMN02360582	WGS	PAIRED	['ILLUMINA','ILLUMINA','ILLUMINA','ILLUMINA']	SRS491951		Asia	KOR			human	Homo sapiens	3	lineage2.2.2	lineage2.2.2	L2.2.2	Mycobacterium tuberculosis			['SRR1013606','SRR1048990','SRR1013605','SRR1048989']	['SRX391457','SRX365576']	PRJNA219787					Sensitive																						98.19	7330661	170	tuberculosis	1.238
SAMN08912987	WGS	PAIRED	ILLUMINA	SRS3156961	SRP128089					human	Homo sapiens	3	lineage2.2.1	lineage2.2.1		Mycobacterium tuberculosis	SAN RAFFAELE	2018-04-12	SRR6982089	SRX3922342	PRJNA428596					Sensitive																						99.59	1144371	51	tuberculosis	2.334
SAMN40566283	WGS	PAIRED	ILLUMINA	SRS20809289	SRP338930	North America	USA	New York state	2020	human	Homo sapiens	3	lineage4.5	lineage4.5		Mycobacterium tuberculosis	WADSWORTH CENTER	2024-03-21	SRR28409458	SRX24014160	PRJNA766641		lymph node			Sensitive																						99.65	941773	48	tuberculosis	3.123
SAMN08321035	WGS	['SINGLE','PAIRED']	['PACBIO_SMRT','ILLUMINA']	SRS2831093		North America	CAN	ON		elk		3	La1.8.1	La1.8.1	La1	Mycobacterium bovis			['SRR6467890','SRR6467891']	['SRX3557808','SRX3557809']	PRJNA428763					Other																						99.42	1395907	32	tuberculosis	3.355
SAMEA1885993	WGS	PAIRED	ILLUMINA	ERS202844	ERP000276								lineage1.2.1.1	lineage1.2.1.1		Mycobacterium tuberculosis	SC	2013-05-08	ERR270648	ERX244875	PRJEB2221					Sensitive																						99.33	1802927	40	tuberculosis	6.369
SAMEA1406103	WGS	PAIRED	ILLUMINA	ERS083228	ERP000276								lineage3.1.1	lineage3.1.1		Mycobacterium tuberculosis	SC	2014-09-20	ERR114515	ERX091950	PRJEB2221					Sensitive																						99.44	1904742	43	tuberculosis	0.522
SAMEA1707761	WGS	PAIRED	ILLUMINA	ERS179872	ERP000276								lineage4.5	lineage4.5		Mycobacterium tuberculosis	SC	2013-02-16	ERR228208	ERX202867	PRJEB2221					Sensitive																						99.34	1883669	41	tuberculosis	0.388
SAMEA9977401	WGS	PAIRED	ILLUMINA	ERS7655679	ERP123401	South America	PER	Lima	2009	human	Homo sapiens	3	lineage4.3.2	lineage4.3.2		Mycobacterium tuberculosis	IMPERIAL COLLEGE LONDON	2021-11-17	ERR6866703	ERX6490131	PRJEB39837					Sensitive																						99.65	1476453	50	tuberculosis	0.582
SAMEA112799494	WGS	PAIRED	ILLUMINA	ERS14807040	ERP010814								lineage4.7	lineage4.7		Mycobacterium tuberculosis	FZB	2023-07-20	ERR11049329	ERX10496119	PRJEB9680					Sensitive																						99.62	1718826	58	tuberculosis	1.386
SAMEA7561591	WGS	PAIRED	ILLUMINA	ERS5318226	ERP124983	Africa	NGA						lineage4.6.4	lineage4.6.4		Mycobacterium tuberculosis	SAN RAFFAELE SCIENTIFIC INSTITUTE	2021-11-11	ERR4829153	ERX4699137	PRJEB41242					Pre-XDR-TB	S				I	S	R	S	S				R		S	S	S	R	S	R	['CRyPTIC_reuse_table','Walker_2022']	98.9	1628045	52	tuberculosis	2.403
SAMEA14459968	WGS	PAIRED	ILLUMINA	ERS12086915	ERP137916	Africa	GMB		2012	human	Homo sapiens	3	lineage4.3.4.2	lineage4.3.4.2		Mycobacterium tuberculosis	INSTITUTE OF TROPICAL MEDICINE	2022-06-25	ERR9786150	ERX9333426	PRJEB53138		sputum			Sensitive																						99.78	1071572	60	tuberculosis	3.845
SAMEA8994289	WGS	PAIRED	ILLUMINA	ERS6676982	ERP127219	Africa	RWA		2018	human	Homo sapiens	3	lineage4.7	lineage4.7		Mycobacterium tuberculosis	INSTITUTE OF TROPICAL MEDICINE	2021-09-30	ERR6358990	ERX5990524	PRJEB43270		sputum			RR-TB																						99.61	1819419	55	tuberculosis	1.631
SAMEA112800848	WGS	PAIRED	ILLUMINA	ERS14808394	ERP010814								lineage4.8	lineage4.8		Mycobacterium tuberculosis	FZB	2023-07-20	ERR11050849	ERX10497640	PRJEB9680					HR-TB																						99.47	1543863	51	tuberculosis	1.79
SAMN41155003	WGS	PAIRED	ILLUMINA	SRS21182951	SRP399923	Oceania	AUS	Victoria	2024	human	Homo sapiens	3	lineage2.2.1	lineage2.2.1		Mycobacterium tuberculosis	MDUPHL	2024-05-01	SRR28868671	SRX24428380	PRJNA857537					Sensitive																						99.6	1567297	54	tuberculosis	2.996
SAMN08215363	WGS	PAIRED	ILLUMINA	SRS2775151	SRP119652	North America	CAN	British Columbia	2012	human	Homo sapiens	3	lineage4.1.2.1	lineage4.1.2.1	L4	Mycobacterium tuberculosis	BC CENTRE FOR DISEASE CONTROL PUBLIC HEALTH LABORATORY	2017-12-25	SRR6397966	SRX3491272	PRJNA413593					Sensitive					S		S						S	S							CRyPTIC_WHO2021_PMC7612554	99.45	1834363	52	tuberculosis	0.67
SAMEA7559934	WGS	PAIRED	ILLUMINA	ERS5316571	ERP124980								lineage2.2.1	lineage2.2.1		Mycobacterium tuberculosis	IML GAUTING	2021-11-12	ERR4827498	ERX4697482	PRJEB41239					Sensitive																						99.59	1601270	55	tuberculosis	1.715
SAMN09090483	WGS	PAIRED	ILLUMINA	SRS3269133	SRP135980	Europe	ITA			human	Homo sapiens	3	lineage4.6	lineage4.6		Mycobacterium tuberculosis	SAN RAFFAELE	2018-05-08	SRR7131164	SRX4052097	PRJNA438921					Sensitive																						99.92	1736711	58	tuberculosis	2.458
SAMN41154606	WGS	PAIRED	ILLUMINA	SRS21182548	SRP399923	Oceania	AUS	Victoria	2022	human	Homo sapiens	3	lineage2.2.1	lineage2.2.1		Mycobacterium tuberculosis	MDUPHL	2024-05-01	SRR28868500	SRX24427977	PRJNA857537					Sensitive																						99.62	1527770	53	tuberculosis	3.049
SAMEA7280732	WGS	PAIRED	ILLUMINA	ERS5041332	ERP123102	Asia	BGD		2016	human	Homo sapiens	3	lineage2.2.1	lineage2.2.1		Mycobacterium tuberculosis	INSTITUTE OF TROPICAL MEDICINE	2020-08-29	ERR4553989	ERX4490359	PRJEB39569		sputum			MDR-TB																						99.64	1580261	55	tuberculosis	2.441
G2214						Europe	ESP	province of Valencia	2018				lineage4.1.2.1	lineage4.1.2.1		Mycobacterium tuberculosis								No		Sensitive	S					S																99.65	1514332	78	tuberculosis	2.271
SAMN36849754	WGS	PAIRED	ILLUMINA	SRS18516822	SRP453313	Asia	CHN	Shandong	2016	human	Homo sapiens	3	lineage2.2.1	lineage2.2.1	L4	Mycobacterium tuberculosis	SHANDONG PROVINCIAL HOSPITAL	2023-08-05	SRR25534382	SRX21263745	PRJNA1002108		As reported: phlegm		H37Rv	Sensitive																						99.57	1827155	62	tuberculosis	0.85
SAMEA1707293	WGS	PAIRED	ILLUMINA	ERS181524	ERP000192	Europe	RUS	Samara	2010	human	Homo sapiens	3	lineage2.2.1	lineage2.2.1	L2.2.1	Mycobacterium tuberculosis	SC	2013-02-19	ERR229975	ERX204526	PRJEB2138					Sensitive					S		S						S	R							CRyPTIC_WHO2021_PMC7612554	99.54	1791291	41	tuberculosis	0.841
SAMEA7156651	WGS	PAIRED	ILLUMINA	ERS4917114	ERP123095	Asia	GEO						lineage2.2.1	lineage2.2.1		Mycobacterium tuberculosis	SWISS TROPICAL AND PUBLIC HEALTH INSTITUTE	2021-05-15	ERR5864245	ERX5510040	PRJEB39561					MDR-TB																						47.82	1047085	23	tuberculosis	6.493
SAMN29944035	WGS	PAIRED	ILLUMINA	SRS14289309	SRP388026	Asia	CHN	ningbo		human	Homo sapiens	3	lineage2.2.1	lineage2.2.1		Mycobacterium tuberculosis	NINGBO CENTER FOR DISEASE CONTROL AND PREVRENTION	2022-07-25	SRR20632815	SRX16656105	PRJNA862152		sputum			Pre-XDR-TB																						99.61	1832961	63	tuberculosis	0.9
SAMEA112799140	WGS	PAIRED	ILLUMINA	ERS14806686	ERP010814								lineage4.1	lineage4.1		Mycobacterium tuberculosis	FZB	2023-07-20	ERR11044880	ERX10491671	PRJEB9680					Sensitive																						99.46	1577495	53	tuberculosis	1.647
SAMEA6359734	WGS	PAIRED	ILLUMINA	ERS4125983	ERP021867	Europe	GBR						La1.8.1	La1.8.1	La1	Mycobacterium bovis	WELLCOME SANGER INSTITUTE	2021-02-02	ERR5087807	ERX4893928	PRJEB19799					Other																						95.33	1600189	40	tuberculosis	2.347
SAMEA7564351	WGS	PAIRED	ILLUMINA	ERS5320982	ERP125021	Asia	VNM						lineage2.2.1	lineage2.2.1		Mycobacterium tuberculosis	OUCRU-HCMC	2021-11-11	ERR4832035	ERX4701978	PRJEB41280					MDR-TB	S				R	S	R	S	S				S		S	S	S	S	S	R	['Walker_2022','CRyPTIC_reuse_table']	99.54	1376719	46	tuberculosis	3.83
SAMEA7156313	WGS	PAIRED	ILLUMINA	ERS4916776	ERP123095	Asia	GEO						lineage2.2.1	lineage2.2.1		Mycobacterium tuberculosis	SWISS TROPICAL AND PUBLIC HEALTH INSTITUTE	2021-05-14	ERR5863590	ERX5509385	PRJEB39561					RR-TB																						94.41	1223699	25	tuberculosis	4.786
SAMEA7551705	WGS	PAIRED	ILLUMINA	ERS5308353	ERP124941	Europe	GBR						lineage2.2.1	lineage2.2.1		Mycobacterium tuberculosis	PUBLIC HEALTH ENGLAND	2021-11-10	ERR4818341	ERX4688183	PRJEB41201					MDR-TB	S	S			S	S	R	S	S				R					S	S		Walker_2022	94.89	1233702	26	tuberculosis	4.357
SAMEA7528714	WGS	PAIRED	ILLUMINA	ERS5285184	ERP124850	Asia	IND	Mumbai					lineage3	lineage3		Mycobacterium tuberculosis	FOUNDATION FOR MEDICAL RESEARCH INDIA	2021-11-10	ERR4800129	ERX4669544	PRJEB41116					Other																						99.49	1642432	54	tuberculosis	0.399
SAMN30157688	WGS	PAIRED	ILLUMINA	SRS14573463	SRP390552	Asia	CHN	Guangdong	2016	human	Homo sapiens	3	lineage2.2.1	lineage2.2.1		Mycobacterium tuberculosis	CENTRE FOR TUBERCULOSIS CONTROL OF GUANGDONG PROVINCE	2022-08-08	SRR20970032	SRX16987699	PRJNA866200		sputum			Other																						99.54	1840073	63	tuberculosis	0.791
SAMN13568220	WGS	PAIRED	ILLUMINA	SRS5925733	SRP239172	Asia	IDN	Bandung	2016	human	Homo sapiens	3	lineage2.2.1.1	lineage2.2.1.1	L2	Mycobacterium tuberculosis	RADBOUDUMC	2019-12-31	SRR10809059	SRX7482856	PRJNA595834		sputum			Sensitive																						99.58	1749006	59	tuberculosis	1.964
SAMN31030498	WGS	PAIRED	ILLUMINA	SRS15257358	SRP399923	Oceania	AUS	Victoria	2017	human	Homo sapiens	3	lineage1.2.1.2.1	lineage1.2.1.2.1		Mycobacterium tuberculosis	MDUPHL	2022-09-27	SRR21732274	SRX17727894	PRJNA857537					Sensitive																						99.41	1747489	58	tuberculosis	1.501
SAMN40032016	WGS	PAIRED	ILLUMINA	SRS20527207	SRP226525	Asia	IND	Madhya Pradesh - Bhairopur	2022	human	Homo sapiens	3	lineage3	lineage3		Mycobacterium tuberculosis	CHRISTIAN MEDICAL COLLAGE, VELLORE	2024-02-22	SRR28045917	SRX23697281	PRJNA575883					Pre-XDR-TB																						98.95	1826424	53	tuberculosis	0.516
SAMN31423443	WGS	PAIRED	ILLUMINA	SRS15536491	SRP373287	Europe	ITA	Rome	2016	human	Homo sapiens	3	lineage4.1.2.1	lineage4.1.2.1		Mycobacterium tuberculosis	NATIONAL INSTITUTE OF INFECTIOUS DISEASES L. SPALLANZANI	2022-10-26	SRR22048434	SRX18029483	PRJNA834606		sputum			Sensitive																						99.36	967022	31	tuberculosis	3.942
SAMEA112804606	WGS	PAIRED	ILLUMINA	ERS14812152	ERP010814								lineage4.6.2.2	lineage4.6.2.2		Mycobacterium tuberculosis	FZB	2023-07-21	ERR11069087	ERX10516017	PRJEB9680					Sensitive																						99.58	1665414	55	tuberculosis	1.849
SAMEA4706725	WGS	PAIRED	ILLUMINA	ERS2526886	ERP021867	Europe	GBR						La1.8.1	La1.8.1	La1	Mycobacterium bovis	WELLCOME SANGER INSTITUTE	2019-07-18	ERR3439461	ERX3461481	PRJEB19799					Other																						99.33	1722205	50	tuberculosis	2.438
SAMN03300721	WGS	PAIRED	ILLUMINA	SRS838389	SRP053287	North America	MEX		2013	domestic cattle	Bos taurus	2	La1.8.1	La1.8.1	La1	Mycobacterium bovis	USDA-NVSL-DBL	2015-02-23	SRR1792363	SRX868025	PRJNA251692					Other																						99.39	1297605	65	tuberculosis	5.0
SAMEA1708234	WGS	PAIRED	ILLUMINA	ERS019947	ERP000436	Africa	MWI		2006	human	Homo sapiens	3	lineage4.3.4.1	lineage4.3.4.1	L4.3.4.1	Mycobacterium tuberculosis	SC	2013-03-20	ERR245690	ERX220224	PRJEB2358		sputum			Sensitive							S						S								Coll_2018	99.6	1070861	18	tuberculosis	15.769
SAMEA1117678	WGS	PAIRED	ILLUMINA	ERS2397087	ERP107961	Europe	GBR	England					lineage4.6.2.2	lineage4.6.2.2	L4.6.2.2	Mycobacterium tuberculosis	PHE	2021-10-23	ERR2512497	ERX2531707	PRJEB25991					Sensitive					S		S					S	S								Walker_2022	99.56	1336957	44	tuberculosis	2.791
G2093						Europe	ESP	province of Valencia	2017				lineage4.1.2.1	lineage4.1.2.1		Mycobacterium tuberculosis								No		HR-TB	S					S																99.57	1296000	63	tuberculosis	2.022
SAMN03300384	WGS	PAIRED	ILLUMINA	SRS838725	SRP053287	North America	MEX		2006	domestic cattle	Bos taurus	2	La1.8.1	La1.8.1	La1	Mycobacterium bovis	USDA-NVSL-DBL	2015-02-23	SRR1792026	SRX867688	PRJNA251692					Other																						99.27	1131560	52	tuberculosis	5.601
SAMEA112804077	WGS	PAIRED	ILLUMINA	ERS14811623	ERP010814								lineage4.5	lineage4.5		Mycobacterium tuberculosis	FZB	2023-07-20	ERR11044393	ERX10491184	PRJEB9680					Sensitive																						99.47	1722770	58	tuberculosis	1.003
SAMEA13321143	WGS	PAIRED	ILLUMINA	ERS10923879	ERP135372	Africa	KEN	Nairobi					lineage4.1.2.1	lineage4.1.2.1		Mycobacterium tuberculosis	FZB	2022-05-20	ERR9285950	ERX8828063	PRJEB50767					HR-TB																						99.42	1656673	52	tuberculosis	1.822
SAMEA2418257	WGS	['SINGLE','PAIRED']	['ILLUMINA','ILLUMINA']	ERS423778		Europe	NOR			human	Homo sapiens	3	lineage4.8	lineage4.8		Mycobacterium tuberculosis			['ERR461946','ERR459446']	['ERX428287','ERX425787']	PRJEB5899		sputum			Pre-XDR-TB																						99.9	1777780	60	tuberculosis	1.524
SAMEA7560524	WGS	PAIRED	ILLUMINA	ERS5317160	ERP124980								lineage3	lineage3		Mycobacterium tuberculosis	IML GAUTING	2021-11-12	ERR4828087	ERX4698071	PRJEB41239					Sensitive																						99.51	1669369	56	tuberculosis	1.222
SAMEA2400207	WGS	PAIRED	ILLUMINA	ERS422107	ERP005265								La1.8.1	La1.8.1	La1	Mycobacterium bovis	SC	2014-07-18	ERR564417	ERX523442	PRJEB5830					Other																						99.44	1687640	39	tuberculosis	2.922
SAMN08376327	WGS	PAIRED	ILLUMINA	SRS2841395	SRP130118	Asia	IDN	Bandung	2009	human	Homo sapiens	3	lineage4	lineage4	L4.6.2	Mycobacterium tuberculosis	RADBOUDUMC	2018-01-18	SRR6480385	SRX3570397	PRJNA430531		cerebrospinal fluid		Cameroon	Sensitive																						99.54	1718410	36	tuberculosis	2.365
SAMN33756573	WGS	PAIRED	ILLUMINA	SRS17044590	SRP427259	Asia	GEO	Tbilisi	2015	human	Homo sapiens	3	lineage2.2.1	lineage2.2.1		Mycobacterium tuberculosis	NIH / NIAID	2023-03-17	SRR23861862	SRX19674337	PRJNA944654		sputum			Other																						99.25	1714767	53	tuberculosis	1.305
SAMN12551421	WGS	PAIRED	ILLUMINA	SRS5322179	SRP219763	Asia	CHN	Shenzhen	2015	human	Homo sapiens	3	lineage2.2.1	lineage2.2.1	L2	Mycobacterium tuberculosis	FUDAN UNIVERSITY	2019-08-30	SRR10040237	SRX6775092	PRJNA559678		sputum			MDR-TB																						99.6	1726617	59	tuberculosis	0.886
SAMEA113538141	WGS	PAIRED	ILLUMINA	ERS15534562	ERP147571	Africa	BWA						lineage4.3.4.2.1	lineage4.3.4.2.1		Mycobacterium tuberculosis	FZB	2023-09-17	ERR11466053	ERX10872210	PRJEB62480					Sensitive																						99.25	1323175	35	tuberculosis	4.807
SAMEA961653	WGS	PAIRED	ILLUMINA	ERS024226	ERP000276	Europe	GBR	Midlands	2004	human	Homo sapiens	3	lineage4.3.1.1	lineage4.3.1.1	L4.3.1.1	Mycobacterium tuberculosis	SC	2014-09-01	ERR039336	ERX016532	PRJEB2221					Other					S		S						S								CRyPTIC_WHO2021_PMC7612554	99.58	1440823	24	tuberculosis	8.053
SAMEA3374967	WGS	PAIRED	ILLUMINA	ERS716888	ERP004677	South America	PER						lineage4.3.4.1	lineage4.3.4.1	L4.3.4.1	Mycobacterium tuberculosis	THE WELLCOME TRUST SANGER INSTITUTE	2016-03-05	ERR1023526	ERX1102398	PRJEB5280					MDR-TB																						99.63	1781297	50	tuberculosis	1.128
SAMEA1530789	WGS	PAIRED	ILLUMINA	ERS141980	ERP001072	Africa	MWI	Karonga	1996	human	Homo sapiens	3	lineage4.9.1	lineage4.9.1	L4.9.1	Mycobacterium tuberculosis	SC	2012-10-12	ERR176811	ERX152957	PRJEB2794		sputum			Sensitive					S		S						S	S							Coll_2018	86.23	1613583	37	tuberculosis	0.711
SAMN03648531	WGS	PAIRED	ILLUMINA	SRS991176	SRP061066	Europe	GBR						lineage2.2.1	lineage2.2.1	L2.2.1	Mycobacterium tuberculosis	UNIVERSITY OF OXFORD	2015-07-23	SRR2101284	SRX1095978	PRJNA282721					Sensitive					S		S						S	S							CRyPTIC_WHO2021_PMC7612554	99.56	1619787	57	tuberculosis	2.546
SAMN08708556	WGS	PAIRED	ILLUMINA	SRS3040877	SRP128089	Europe	UKR			human	Homo sapiens	3	lineage2.2.1	lineage2.2.1		Mycobacterium tuberculosis	SAN RAFFAELE	2018-03-14	SRR6832184	SRX3788206	PRJNA428596					HR-TB	S	S			S		R	S	S			S	S	R				S			CRyPTIC_WHO2021_PMC7612554	99.5	2430601	52	tuberculosis	1.842
SAMN10462567	WGS	PAIRED	ILLUMINA	SRS4072256	SRP170108					human	Homo sapiens	3	lineage2.2.1.1	lineage2.2.1.1	L2	Mycobacterium tuberculosis	SWISS TROPICAL AND PUBLIC HEALTH INSTITUTE	2018-11-22	SRR8237365	SRX5055594	PRJNA488343		sputum			HR-TB																						99.34	1830057	38	tuberculosis	1.862
SAMN40273186	WGS	PAIRED	ILLUMINA	SRS20670769	SRP493618	Asia	GEO	Tbilisi	2021	human	Homo sapiens	3	lineage2.2.1	lineage2.2.1		Mycobacterium tuberculosis	NIH / NIAID	2024-03-06	SRR28239625	SRX23850696	PRJNA1074779		sputum			HR-TB																						99.26	1720297	55	tuberculosis	1.16
SAMN31031280	WGS	PAIRED	ILLUMINA	SRS15258047	SRP399923	Oceania	AUS	Victoria	2019	human	Homo sapiens	3	lineage1.2.1	lineage1.2.1		Mycobacterium tuberculosis	MDUPHL	2022-09-28	SRR21732995	SRX17728589	PRJNA857537					Sensitive																						99.34	1686767	59	tuberculosis	2.558
SAMN09284330	WGS	PAIRED	ILLUMINA	SRS3359676	SRP053287					domestic cattle	Bos taurus	2	La1.8.1	La1.8.1	La1	Mycobacterium bovis	USDA-NVSL-DBL	2018-05-31	SRR7240138	SRX4146056	PRJNA251692					Other																						99.44	1271880	69	tuberculosis	5.233
SAMEA5189215	WGS	PAIRED	ILLUMINA	ERS2996710	ERP021867	Europe	GBR						La1.8.1	La1.8.1	La1	Mycobacterium bovis	WELLCOME SANGER INSTITUTE	2020-06-04	ERR4187683	ERX4149452	PRJEB19799					Other																						99.21	911369	22	tuberculosis	3.575
SAMEA112803960	WGS	PAIRED	ILLUMINA	ERS14811506	ERP010814								lineage3.1.1	lineage3.1.1		Mycobacterium tuberculosis	FZB	2023-07-20	ERR11044276	ERX10491067	PRJEB9680					HR-TB																						99.62	1733865	59	tuberculosis	1.267
SAMEA7545425	WGS	PAIRED	ILLUMINA	ERS5302081	ERP124939	South America	PER		2018				lineage4.3.2	lineage4.3.2		Mycobacterium tuberculosis	UNIVERSIDAD PERUANA CAYETANO HEREDIA	2021-11-10	ERR4811921	ERX4681911	PRJEB41199					MDR-TB	S	S			S	S	R	S	S				R	S	S	S	S	S	S	R	['Walker_2022','CRyPTIC_reuse_table']	99.71	1647786	57	tuberculosis	2.351
SAMEA112805202	WGS	PAIRED	ILLUMINA	ERS14812748	ERP010814								lineage4.1.2.1	lineage4.1.2.1		Mycobacterium tuberculosis	FZB	2023-07-21	ERR11081393	ERX10528761	PRJEB9680					Sensitive																						99.56	1529992	52	tuberculosis	1.823
SAMEA7561651	WGS	PAIRED	ILLUMINA	ERS5318286	ERP124983								lineage4.3.4.2	lineage4.3.4.2		Mycobacterium tuberculosis	SAN RAFFAELE SCIENTIFIC INSTITUTE	2021-11-11	ERR4829213	ERX4699197	PRJEB41242					Sensitive																						99.69	1212490	41	tuberculosis	3.61
SAMEA2534267	WGS	PAIRED	ILLUMINA	ERS457669	ERP010814	Europe	DEU						lineage4.3	lineage4.3	L4.3	Mycobacterium tuberculosis	FZB	2015-06-25	ERR551889	ERX510958	PRJEB9680					Sensitive					S		S					S	S	S							CRyPTIC_WHO2021_PMC7612554	99.8	1580427	37	tuberculosis	3.248
SAMEA14460252	WGS	PAIRED	ILLUMINA	ERS12087199	ERP137916	Africa	GMB		2013	human	Homo sapiens	3	lineage4.7	lineage4.7		Mycobacterium tuberculosis	INSTITUTE OF TROPICAL MEDICINE	2022-06-25	ERR9786434	ERX9333710	PRJEB53138		sputum			Sensitive																						99.62	993575	49	tuberculosis	2.606
SAMEA6617373	WGS	PAIRED	ILLUMINA	ERS4381106	ERP118828	Africa	ZAF		2010	human	Homo sapiens	3	lineage2.2.2	lineage2.2.2		Mycobacterium tuberculosis	STELLENBOSCH UNIVERSITY	2021-05-06	ERR5758437	ERX5468089	PRJEB35725		sputum			MDR-TB																						99.44	2775297	56	tuberculosis	2.117
SAMN04385763	WGS	PAIRED	['ILLUMINA','ILLUMINA']	SRS1236481		Europe	ITA			human	Homo sapiens	3	lineage4.2.1	lineage4.2.1		Mycobacterium tuberculosis			['SRR3085355','SRR3082120']	SRX1514035	PRJNA306588					MDR-TB																						98.53	1125701	23	tuberculosis	7.23
SAMN09914685	WGS	PAIRED	ILLUMINA	SRS3715508	SRP156366	Europe	MDA		2013	human	Homo sapiens	3	lineage2.2.1	lineage2.2.1	L2	Mycobacterium tuberculosis	YALE SCHOOL OF PUBLIC HEALTH	2018-08-26	SRR7755644	SRX4611666	PRJNA482716					Sensitive																						98.95	1279585	28	tuberculosis	3.575
SAMEA7723212	WGS	PAIRED	ILLUMINA	ERS5470590	ERP125870	Europe	IRL		2018	human	Homo sapiens	3	lineage1.2.1.2.1	lineage1.2.1.2.1		Mycobacterium tuberculosis	IRISH MYCOBACTERIA REFERENCE LABORATORY (IMRL)	2021-05-15	ERR5908240	ERX5549381	PRJEB42011					MDR-TB																						99.31	1688684	55	tuberculosis	2.097
SAMEA7559976	WGS	PAIRED	ILLUMINA	ERS5316613	ERP124980								lineage2.2.1	lineage2.2.1		Mycobacterium tuberculosis	IML GAUTING	2021-11-12	ERR4827540	ERX4697524	PRJEB41239					MDR-TB																						99.58	1525286	53	tuberculosis	2.02
SAMN27763135	WGS	PAIRED	ILLUMINA	SRS12739131	SRP276100	North America	USA	New York	2019	human	Homo sapiens	3	lineage4.1.1.1	lineage4.1.1.1		Mycobacterium tuberculosis	WADSWORTH CENTER	2022-04-25	SRR18911984	SRX14989936	PRJNA650381		sputum			Other																						99.63	1430755	80	tuberculosis	3.436
SAMN08906595	WGS	PAIRED	ILLUMINA	SRS3356490	SRP149365	North America	MEX	Queretaro		domestic cattle	Bos taurus	3	La1.8.1	La1.8.1	La1	Mycobacterium bovis	USDA-NVSL-DBL	2018-05-30	SRR7236143	SRX4142694	PRJNA449507					Other																						99.46	442458	22	tuberculosis	14.608
SAMEA3401663	WGS	PAIRED	ILLUMINA	ERS737814	ERP002297								lineage4.8	lineage4.8		Mycobacterium tuberculosis	CSISP	2015-05-22	ERR894443	ERX973846	PRJEB1553					Sensitive																						99.57	1130501	25	tuberculosis	6.415
SAMEA1118702	WGS	PAIRED	ILLUMINA	ERS2398111	ERP107961	Europe	GBR	England					lineage3.1.1	lineage3.1.1	L3.1.1	Mycobacterium tuberculosis	PHE	2021-10-23	ERR2513521	ERX2532731	PRJEB25991					Sensitive					S		S					S	S								Walker_2022	99.48	1548751	51	tuberculosis	2.835
SAMEA6847638	WGS	PAIRED	ILLUMINA	ERS4575236	ERP121732	Africa	GAB						lineage5.1.1	lineage5.1.1	L5.1.1	Mycobacterium africanum	FZB	2020-06-24	ERR4162025	ERX4127354	PRJEB38317					HR-TB																						99.42	874818	58	tuberculosis	2.902
SAMN41148865	WGS	PAIRED	ILLUMINA	SRS21175467	SRP338930	North America	USA	New York state	2023	human	Homo sapiens	3	lineage6.2.2	lineage6.2.2		Mycobacterium tuberculosis	WADSWORTH CENTER	2024-05-01	SRR28860158	SRX24420004	PRJNA766641					Sensitive																						99.47	1508565	50	tuberculosis	2.273
SAMN19845114	WGS	PAIRED	ILLUMINA	SRS9360121	SRP326491	Asia	IND	Chennai	2014	human	Homo sapiens	3	lineage1.1.2	lineage1.1.2		Mycobacterium tuberculosis	ICMR-NATIONAL INSTITUTE FOR RESEARCH IN TUBERCULOSIS	2021-07-02	SRR15014670	SRX11326687	PRJNA741102		sputum			MDR-TB																						99.39	1768092	97	tuberculosis	1.744
SAMEA7545670	WGS	PAIRED	ILLUMINA	ERS5302326	ERP124939	South America	PER		2019				lineage4.1.2	lineage4.1.2		Mycobacterium tuberculosis	UNIVERSIDAD PERUANA CAYETANO HEREDIA	2021-11-10	ERR4812166	ERX4682156	PRJEB41199					Sensitive	S				S	S	S	S	S				S		S	S	S	S	S		['Walker_2022','CRyPTIC_reuse_table']	99.5	1767826	61	tuberculosis	1.416
SAMEA1018943	WGS	PAIRED	ILLUMINA	ERS035731	ERP000276	Europe	GBR	Midlands	2007	human	Homo sapiens	3	lineage3.1.1	lineage3.1.1	L3.1.1	Mycobacterium tuberculosis	SC	2014-09-04	ERR046936	ERX023998	PRJEB2221					Sensitive					S		S					S	S								CRyPTIC_WHO2021_PMC7612554	99.4	1436839	23	tuberculosis	5.16
SAMN41389685	WGS	PAIRED	ILLUMINA	SRS21287987	SRP507535	Asia	BGD		2005	human	Homo sapiens	3	lineage1.1.3.1	lineage1.1.3.1		Mycobacterium tuberculosis	FIND, THE FOUNDATION FOR INNOVATIVE NEW DIAGNOSTICS	2024-05-14	SRR29017069	SRX24543463	PRJNA1109295					MDR-TB																						99.41	1490156	50	tuberculosis	0.741
SAMEA7541481	WGS	PAIRED	ILLUMINA	ERS5297934	ERP124931	Africa	ZAF						lineage4.3.4.2.1	lineage4.3.4.2.1		Mycobacterium tuberculosis	CTB/NICD	2021-11-11	ERR4808944	ERX4678484	PRJEB41191					Sensitive	S				S	S	S	S	S				S		S	S		S	S	S	['Walker_2022','CRyPTIC_reuse_table']	99.85	1592139	55	tuberculosis	2.229
SAMN01925675	WGS	PAIRED	['ILLUMINA','ILLUMINA']	SRS419326		Africa	ZAF	King George V Hospital, Durban		human	Homo sapiens	3	lineage4.3.3	lineage4.3.3	L4.3.3	Mycobacterium tuberculosis			['SRR847781','SRR924235']	['SRX316939','SRX276137']	PRJNA190989		As reported: bodily fluid			MDR-TB																						99.54	2338143	52	tuberculosis	2.36
SAMEA112805701	WGS	PAIRED	ILLUMINA	ERS14813247	ERP010814								lineage2.2.1	lineage2.2.1		Mycobacterium tuberculosis	FZB	2023-07-21	ERR11081981	ERX10529350	PRJEB9680					Pre-XDR-TB																						99.51	1548753	53	tuberculosis	2.159
SAMEA7553952	WGS	PAIRED	ILLUMINA	ERS5310597	ERP124941	Europe	GBR						lineage4.8	lineage4.8		Mycobacterium tuberculosis	PUBLIC HEALTH ENGLAND	2021-11-11	ERR4820585	ERX4690427	PRJEB41201					Sensitive																						99.67	2042662	68	tuberculosis	2.353
SAMEA1530721	WGS	PAIRED	ILLUMINA	ERS141572	ERP001072	Africa	MWI	Karonga	1999	human	Homo sapiens	3	lineage3.1.1	lineage3.1.1	L3.1.1	Mycobacterium tuberculosis	SC	2012-10-12	ERR176504	ERX152650	PRJEB2794		sputum			Sensitive							S						S								Coll_2018	99.45	2831141	63	tuberculosis	1.452
SAMEA7550891	WGS	PAIRED	ILLUMINA	ERS5307540	ERP124941	Europe	GBR						lineage4.6.2.2	lineage4.6.2.2		Mycobacterium tuberculosis	PUBLIC HEALTH ENGLAND	2021-11-10	ERR4817528	ERX4687370	PRJEB41201					Sensitive																						99.79	1286595	29	tuberculosis	2.556
SAMN03300096	WGS	PAIRED	ILLUMINA	SRS839014	SRP053287	North America	USA	MI	2001	domestic cattle	Bos taurus	2	La1.8.1	La1.8.1	La1	Mycobacterium bovis	USDA-NVSL-DBL	2015-02-23	SRR1791738	SRX867400	PRJNA251692					Other																						99.35	524163	23	tuberculosis	19.674
SAMEA7560553	WGS	PAIRED	ILLUMINA	ERS5317189	ERP124980								lineage2.2.1	lineage2.2.1		Mycobacterium tuberculosis	IML GAUTING	2021-11-12	ERR4828116	ERX4698100	PRJEB41239					Pre-XDR-TB																						99.54	1124972	38	tuberculosis	2.703
SAMEA4706683	WGS	PAIRED	ILLUMINA	ERS2526844	ERP021867	Europe	GBR						La1.8.1	La1.8.1	La1	Mycobacterium bovis	WELLCOME SANGER INSTITUTE	2019-07-18	ERR3439419	ERX3461439	PRJEB19799					Other																						99.26	1576918	47	tuberculosis	2.46
SAMN41146632	WGS	PAIRED	ILLUMINA	SRS21174052	SRP338930	North America	USA	New York state	2022	human	Homo sapiens	3	lineage1.2.1.2.1	lineage1.2.1.2.1		Mycobacterium tuberculosis	WADSWORTH CENTER	2024-05-01	SRR28858733	SRX24418583	PRJNA766641					Sensitive																						99.31	1592363	52	tuberculosis	1.753
SAMEA112805018	WGS	PAIRED	ILLUMINA	ERS14812564	ERP010814								lineage4.8	lineage4.8		Mycobacterium tuberculosis	FZB	2023-07-21	ERR11081197	ERX10528565	PRJEB9680					Sensitive																						99.64	1721560	58	tuberculosis	1.865
SAMEA7524754	WGS	PAIRED	ILLUMINA	ERS5281229	ERP124850	Asia	IND	Mumbai					lineage3	lineage3		Mycobacterium tuberculosis	FOUNDATION FOR MEDICAL RESEARCH INDIA	2021-11-09	ERR4796298	ERX4665712	PRJEB41116					Sensitive	S	S			S	S	S	S	S				S		S	S	S	S	S	S	['CRyPTIC_reuse_table','Walker_2022']	99.53	1688356	55	tuberculosis	0.662
SAMN13568385	WGS	PAIRED	ILLUMINA	SRS5925021	SRP239172	South America	PER	Lima	2014	human	Homo sapiens	3	lineage4.3.3	lineage4.3.3	L4	Mycobacterium tuberculosis	RADBOUDUMC	2019-12-31	SRR10808367	SRX7482137	PRJNA595834		sputum			Other																						99.6	1680732	58	tuberculosis	2.003
SAMN08436283	WGS	PAIRED	ILLUMINA	SRS2894623	SRP128089	Asia	BGD			human	Homo sapiens	3	lineage1.1.2	lineage1.1.2	L1.1.2	Mycobacterium tuberculosis	SAN RAFFAELE	2018-02-26	SRR6650295	SRX3627837	PRJNA428596					Sensitive					S		S		S				S	S				S			CRyPTIC_WHO2021_PMC7612554	99.28	1905120	42	tuberculosis	3.37
SAMEA2782840	WGS	PAIRED	ILLUMINA	ERS552585	ERP006738	Asia	THA						lineage4.5	lineage4.5	L4.5	Mycobacterium tuberculosis	THE WELLCOME TRUST SANGER INSTITUTE	2016-03-08	ERR768044	ERX711317	PRJEB7056					Sensitive																						99.54	1600292	37	tuberculosis	1.208
SAMN26271103	WGS	PAIRED	ILLUMINA	SRS12114574	SRP226525	Asia	IND	West Bengal - Momrejpur	2019	human	Homo sapiens	3	lineage4.5	lineage4.5		Mycobacterium tuberculosis	CHRISTIAN MEDICAL COLLAGE, VELLORE	2022-02-26	SRR18149438	SRX14297288	PRJNA575883		Pus			Sensitive																						99.56	1784059	60	tuberculosis	0.446
SAMEA113537646	WGS	PAIRED	['ILLUMINA','ILLUMINA']	ERS15534067		Africa	BWA						lineage4.3.4.1	lineage4.3.4.1		Mycobacterium tuberculosis			['ERR11465493','ERR11465494']	['ERX10871650','ERX10871651']	PRJEB62480					Sensitive																						97.6	2637338	61	tuberculosis	1.318
SAMN19657488	WGS	PAIRED	ILLUMINA	SRS9179387	SRP323639	Europe	MDA		2018	human	Homo sapiens	3	lineage2.2.1	lineage2.2.1		Mycobacterium tuberculosis	SIMON FRASER UNIVERSITY	2021-06-11	SRR14781870	SRX11115399	PRJNA736718					MDR-TB																						99.33	1682364	28	tuberculosis	2.195
SAMEA7555425	WGS	PAIRED	ILLUMINA	ERS5312068	ERP124941	Europe	GBR						lineage1.1.1.1	lineage1.1.1.1		Mycobacterium tuberculosis	PUBLIC HEALTH ENGLAND	2021-11-11	ERR4822056	ERX4691898	PRJEB41201					Sensitive					S		S						S								Walker_2022	99.08	1765656	40	tuberculosis	2.908
SAMEA5225297	WGS	PAIRED	ILLUMINA	ERS3032744	ERP113263	North America	USA	Florida	2016	human	Homo sapiens	3	lineage4.4.1.1	lineage4.4.1.1		Mycobacterium tuberculosis	STATENS SERUM INSTITUT	2019-04-04	ERR3063121	ERX3135922	PRJEB30782		sputum			Sensitive																						99.57	1524201	49	tuberculosis	2.658
SAMN19687867	WGS	PAIRED	ILLUMINA	SRS9198692	SRP323639	Europe	MDA		2018	human	Homo sapiens	3	lineage4.3.3	lineage4.3.3		Mycobacterium tuberculosis	SIMON FRASER UNIVERSITY	2021-06-13	SRR14802212	SRX11135305	PRJNA736718					Sensitive																						99.71	1709785	58	tuberculosis	3.697
SAMN26038159	WGS	PAIRED	ILLUMINA	SRS12173909	SRP076676	Europe	GBR	Birmingham	2012	human	Homo sapiens	3	lineage4.8.2	lineage4.8.2		Mycobacterium tuberculosis	MODMEDMICOXFORD	2022-03-03	SRR18213798	SRX14360386	PRJNA302362					Sensitive																						99.59	3085258	68	tuberculosis	0.455
G1955						Europe	ESP	province of Valencia	2017				lineage4.3.2	lineage4.3.2		Mycobacterium tuberculosis								No		Sensitive	S					S																99.64	3371333	167	tuberculosis	1.293
SAMN40273329	WGS	PAIRED	ILLUMINA	SRS20671436	SRP493618	Asia	GEO	Tbilisi	2014	human	Homo sapiens	3	lineage4.8	lineage4.8		Mycobacterium tuberculosis	NIH / NIAID	2024-03-06	SRR28239958	SRX23851359	PRJNA1074779		sputum			HR-TB																						99.58	1120555	37	tuberculosis	2.036
SAMEA112804154	WGS	PAIRED	ILLUMINA	ERS14811700	ERP010814								lineage2.2.1	lineage2.2.1		Mycobacterium tuberculosis	FZB	2023-07-20	ERR11044470	ERX10491261	PRJEB9680					Pre-XDR-TB																						99.48	1677693	56	tuberculosis	1.844
SAMN13813987	WGS	PAIRED	ILLUMINA	SRS5977755	SRP241186	Africa	ZAF		2019	human	Homo sapiens	3	lineage2.2.1	lineage2.2.1	L2	Mycobacterium tuberculosis	UCT	2020-01-10	SRR10869131	SRX7539178	PRJNA600338		sputum			MDR-TB																						99.54	1942624	67	tuberculosis	1.543
SAMEA2297012	WGS	PAIRED	ILLUMINA	ERS389399	ERP004535	Europe	GBR	Oxfordshire					lineage4.3.4.2.1	lineage4.3.4.2.1	L4.3.4.2.1	Mycobacterium tuberculosis	UNIVERISTY OF OXFORD	2014-03-05	ERR400441	ERX366802	PRJEB5162					Sensitive																						99.74	1230165	28	tuberculosis	5.012
SAMN19688274	WGS	PAIRED	ILLUMINA	SRS9197899	SRP323639	Europe	MDA		2019	human	Homo sapiens	3	lineage4.2.1	lineage4.2.1		Mycobacterium tuberculosis	SIMON FRASER UNIVERSITY	2021-06-13	SRR14801413	SRX11134509	PRJNA736718					MDR-TB																						99.43	2000163	67	tuberculosis	0.631
SAMN03263130	WGS	PAIRED	ILLUMINA	SRS790133	SRP051093	Asia	CHN	Heilongjiang	2010	human	Homo sapiens	3	lineage2.2.1	lineage2.2.1	L2.2.1	Mycobacterium tuberculosis	FUDAN UNIVERSITY	2014-12-13	SRR1710098	SRX808836	PRJNA270137		sputum			Sensitive																						97.7	1337228	28	tuberculosis	4.459
SAMN03648278	WGS	PAIRED	ILLUMINA	SRS991368	SRP061066	Europe	GBR						lineage3	lineage3	L3	Mycobacterium tuberculosis	UNIVERSITY OF OXFORD	2015-07-24	SRR2101031	SRX1095725	PRJNA282721					Sensitive					S		S					S	S								CRyPTIC_WHO2021_PMC7612554	99.43	1772754	40	tuberculosis	1.115
SAMN41389289	WGS	PAIRED	ILLUMINA	SRS21288207	SRP507535					human	Homo sapiens	3	lineage4.3.4.2	lineage4.3.4.2		Mycobacterium tuberculosis	FIND, THE FOUNDATION FOR INNOVATIVE NEW DIAGNOSTICS	2024-05-14	SRR29016850	SRX24543682	PRJNA1109295					Pre-XDR-TB																						99.72	947285	32	tuberculosis	1.772
SAMN06055630	WGS	PAIRED	ILLUMINA	SRS1834479	SRP094134	Asia	VNM	Ho Chi Minh City		human	Homo sapiens	3	lineage4.8	lineage4.8	L4.8	Mycobacterium tuberculosis	UNIVERSITY OF MELBOURNE	2016-12-02	SRR5073934	SRX2393024	PRJNA355614		sputum			Other																						99.66	1390440	47	tuberculosis	2.9
SAMEA8718583	WGS	PAIRED	ILLUMINA	ERS6403028	ERP128647	Africa	ZAF						lineage4.3.3	lineage4.3.3		Mycobacterium tuberculosis	CTB/NICD	2022-03-15	ERR8975454	ERX5543687	PRJEB44577					HR-TB	S				S	R	R	S	S				S		S	S	S	S	S	S	CRyPTIC_reuse_table	99.76	1618337	56	tuberculosis	1.704
SAMEA1119334	WGS	PAIRED	ILLUMINA	ERS2398743	ERP107961	Europe	GBR	England					lineage3	lineage3	L3	Mycobacterium tuberculosis	PHE	2022-07-18	ERR2514153	ERX2533363	PRJEB25991					Sensitive					S		S					S	S								Walker_2022	99.41	1837093	63	tuberculosis	0.862
SAMEA104362417	WGS	PAIRED	ILLUMINA	ERS1987395	ERP104985	South America	PER						lineage4.8	lineage4.8		Mycobacterium tuberculosis	UNIVERSIDAD PERUANA CAYETANO HEREDIA, PERU	2021-10-17	ERR2184576	ERX2240743	PRJEB23245					Sensitive	S				S	S	S	S	S				S		S	S	S	S	S	S	['CRyPTIC_reuse_table','Walker_2022']	99.7	1700000	59	tuberculosis	1.999
SAMN36835184	WGS	PAIRED	ILLUMINA	SRS18500449	SRP453313	Asia	CHN	Shandong	2018	human	Homo sapiens	3	lineage2.2.1	lineage2.2.1	L4	Mycobacterium tuberculosis	SHANDONG PROVINCIAL HOSPITAL	2023-08-04	SRR25515730	SRX21246169	PRJNA1002108		As reported: phlegm		H37Rv	Sensitive																						99.59	1873509	65	tuberculosis	2.815
SAMN09951158	WGS	PAIRED	ILLUMINA	SRS3736338	SRP159077	Europe	ITA	Milan	2015	human	Homo sapiens	3	lineage2.2.1	lineage2.2.1		Mycobacterium tuberculosis	SAN RAFFAELE SCIENTIFIC INSTITUTE	2018-09-04	SRR7781512	SRX4636595	PRJNA488426		sputum			MDR-TB																						99.57	1674154	49	tuberculosis	2.799
SAMN12551362	WGS	PAIRED	ILLUMINA	SRS5322331	SRP219763	Asia	CHN	Shenzhen	2014	human	Homo sapiens	3	lineage4.4.2	lineage4.4.2	L4	Mycobacterium tuberculosis	FUDAN UNIVERSITY	2019-08-30	SRR10040501	SRX6775244	PRJNA559678		sputum			MDR-TB																						99.49	1710894	58	tuberculosis	0.73
SAMN17019875	WGS	PAIRED	ILLUMINA	SRS7863136	SRP297425	Europe	BLR	Minsk		human	Homo sapiens	3	lineage2.2.1	lineage2.2.1		Mycobacterium tuberculosis	NIH / NIAID	2020-12-09	SRR13232695	SRX9664642	PRJNA683067		sputum			Pre-XDR-TB																						99.56	1685470	57	tuberculosis	1.564
SAMN19657797	WGS	PAIRED	ILLUMINA	SRS9179728	SRP323639	Europe	MDA		2018	human	Homo sapiens	3	lineage4.3.4.1	lineage4.3.4.1		Mycobacterium tuberculosis	SIMON FRASER UNIVERSITY	2021-06-12	SRR14782717	SRX11115742	PRJNA736718					Sensitive																						99.58	1299735	44	tuberculosis	1.843
SAMN36834896	WGS	PAIRED	ILLUMINA	SRS18500384	SRP453313	Asia	CHN	Shandong	2017	human	Homo sapiens	3	lineage2.2.1	lineage2.2.1	L4	Mycobacterium tuberculosis	SHANDONG PROVINCIAL HOSPITAL	2023-08-04	SRR25515794	SRX21246105	PRJNA1002108		As reported: phlegm		H37Rv	Sensitive																						99.58	1856863	65	tuberculosis	2.883
SAMEA5189525	WGS	PAIRED	ILLUMINA	ERS2997020	ERP021867	Europe	GBR						La1.8.1	La1.8.1	La1	Mycobacterium bovis	WELLCOME SANGER INSTITUTE	2020-06-04	ERR4188051	ERX4149820	PRJEB19799					Other																						99.42	1234945	41	tuberculosis	2.593
SAMN12565505	WGS	PAIRED	ILLUMINA	SRS5271167	SRP218410	Africa	ZAF	Durban	2018	human	Homo sapiens	3	lineage4.3.3	lineage4.3.3	L4	Mycobacterium tuberculosis	UNIVERSITY COLLEGE LONDON	2019-08-15	SRR9970988	SRX6718631	PRJNA559528		sputum			MDR-TB																						99.73	1748288	57	tuberculosis	1.355
SAMEA7527748	WGS	PAIRED	ILLUMINA	ERS5284219	ERP124850	Asia	IND	Mumbai					lineage2.2.1	lineage2.2.1		Mycobacterium tuberculosis	FOUNDATION FOR MEDICAL RESEARCH INDIA	2021-11-10	ERR4799162	ERX4668579	PRJEB41116					Pre-XDR-TB																						99.51	1680769	57	tuberculosis	0.843
SAMN40031880	WGS	PAIRED	ILLUMINA	SRS20527158	SRP226525	Asia	IND	Madhya Pradesh - Bhairopur	2021	human	Homo sapiens	3	lineage1.2.2.2	lineage1.2.2.2		Mycobacterium tuberculosis	CHRISTIAN MEDICAL COLLAGE, VELLORE	2024-02-22	SRR28045967	SRX23697232	PRJNA575883					Sensitive																						97.08	1689638	56	tuberculosis	0.806
SAMEA3444106	WGS	PAIRED	ILLUMINA	ERS2401785	ERP107972	Europe	GBR	England					lineage2.2.1	lineage2.2.1	L2.2.1	Mycobacterium tuberculosis	PHE	2022-07-23	ERR2517108	ERX2536323	PRJEB26001					Pre-XDR-TB	S	S			R		R	R	R				R					R			Walker_2022	99.65	1915267	67	tuberculosis	1.629
SAMN31942568	WGS	PAIRED	ILLUMINA	SRS15910008	SRP410580	South America	PER	Lima	2021	human	Homo sapiens	3	lineage4.8	lineage4.8		Mycobacterium tuberculosis	INSTITUTO NACIONAL DE SALUD	2022-11-30	SRR22461672	SRX18428151	PRJNA906938		sputum			HR-TB																						99.54	1444289	60	tuberculosis	1.355
SAMEA6359573	WGS	PAIRED	ILLUMINA	ERS4125823	ERP021867	Europe	GBR						La1.8.1	La1.8.1	La1	Mycobacterium bovis	WELLCOME SANGER INSTITUTE	2021-02-02	ERR5087529	ERX4893650	PRJEB19799					Other																						98.95	1644324	35	tuberculosis	2.373
SAMEA11961652	WGS	PAIRED	ILLUMINA	ERS9608737	ERP111748	Europe	PRT		2014				lineage4.3.3	lineage4.3.3		Mycobacterium tuberculosis	NATIONAL INSTITUTE OF HEALTH DR. RICARDO JORGE	2022-07-19	ERR7764386	ERX7332444	PRJEB29446					Sensitive																						99.62	1603212	54	tuberculosis	2.396
SAMN30964511	WGS	PAIRED	ILLUMINA	SRS15208274	SRP338930	North America	USA	New York state	2017	human	Homo sapiens	3	lineage2.2.1	lineage2.2.1		Mycobacterium tuberculosis	WADSWORTH CENTER	2022-09-22	SRR21677941	SRX17676236	PRJNA766641					Sensitive																						99.57	1223730	65	tuberculosis	3.432
SAMN39286750	WGS	PAIRED	ILLUMINA	SRS20075585	SRP399923	Oceania	AUS	Victoria	2019	human	Homo sapiens	3	lineage2.2.1	lineage2.2.1		Mycobacterium tuberculosis	MDUPHL	2024-01-07	SRR27450644	SRX23122033	PRJNA857537					Sensitive																						99.56	1678267	58	tuberculosis	2.648
SAMEA1119295	WGS	PAIRED	ILLUMINA	ERS2398704	ERP107961	Europe	GBR	England					lineage4.3.4.2.1	lineage4.3.4.2.1	L4.3.4.2.1	Mycobacterium tuberculosis	PHE	2021-10-23	ERR2514114	ERX2533324	PRJEB25991					Sensitive					S		S					S	S								Walker_2022	99.78	1627666	54	tuberculosis	3.444
SAMEA13321212	WGS	PAIRED	ILLUMINA	ERS10923947	ERP135372	Africa	KEN	Nairobi					lineage4.1.2.1	lineage4.1.2.1		Mycobacterium tuberculosis	FZB	2022-05-20	ERR9286019	ERX8828132	PRJEB50767					Sensitive																						99.51	1537944	53	tuberculosis	2.519
SAMEA5189455	WGS	PAIRED	ILLUMINA	ERS2996950	ERP021867	Europe	GBR						La1.8.1	La1.8.1	La1	Mycobacterium bovis	WELLCOME SANGER INSTITUTE	2020-06-04	ERR4187609	ERX4149378	PRJEB19799					Other																						99.38	750795	24	tuberculosis	3.283
SAMEA7547880	WGS	PAIRED	ILLUMINA	ERS5304533	ERP124941	Europe	GBR						lineage2.2.1	lineage2.2.1		Mycobacterium tuberculosis	PUBLIC HEALTH ENGLAND	2021-11-10	ERR4814521	ERX4684363	PRJEB41201					Sensitive					S		S					S	S								Walker_2022	99.08	1346685	42	tuberculosis	3.533
SAMN27519703	WGS	PAIRED	ILLUMINA	SRS12571751	SRP369525	Europe	UKR	Kramatorsk	2020	human	Homo sapiens	3	lineage2.2.1	lineage2.2.1		Mycobacterium tuberculosis	NIH / NIAID	2022-04-11	SRR18714879	SRX14815214	PRJNA825524		sputum			Sensitive																						99.31	1567428	51	tuberculosis	1.651
SAMN34294165	WGS	PAIRED	ILLUMINA	SRS17387297	SRP433800	Europe	UKR		2020	human	Homo sapiens	3	lineage2.2.1	lineage2.2.1		Mycobacterium tuberculosis	NIH / NIAID	2023-04-21	SRR24255913	SRX20052037	PRJNA958249		sputum			MDR-TB																						99.55	1522138	51	tuberculosis	2.05
SAMEA7547611	WGS	PAIRED	ILLUMINA	ERS5304265	ERP124940	South America	BRA		2018				lineage4.3.4.1	lineage4.3.4.1		Mycobacterium tuberculosis	BRAZIL	2021-11-10	ERR4814105	ERX4684095	PRJEB41200					Sensitive	S				S	S	S	S	S				S		S	S	S	S	S	S	['Walker_2022','CRyPTIC_reuse_table']	99.65	1753027	63	tuberculosis	15.473
SAMN03647227	WGS	PAIRED	ILLUMINA	SRS991792	SRP061066	Europe	GBR						lineage4.1.2	lineage4.1.2	L4.1.2	Mycobacterium tuberculosis	UNIVERSITY OF OXFORD	2015-07-23	SRR2100054	SRX1094748	PRJNA282721					Sensitive					S		S					S	S								CRyPTIC_WHO2021_PMC7612554	99.42	1708510	55	tuberculosis	2.621
SAMEA7552781	WGS	PAIRED	ILLUMINA	ERS5309428	ERP124941	Europe	GBR						lineage3.1.1	lineage3.1.1		Mycobacterium tuberculosis	PUBLIC HEALTH ENGLAND	2021-11-10	ERR4819416	ERX4689258	PRJEB41201					Sensitive					S		S					S	S								Walker_2022	99.56	1831481	61	tuberculosis	2.811
SAMEA7525776	WGS	PAIRED	ILLUMINA	ERS5282250	ERP124850	Asia	IND	Mumbai					lineage2.2.1	lineage2.2.1		Mycobacterium tuberculosis	FOUNDATION FOR MEDICAL RESEARCH INDIA	2021-11-09	ERR4797227	ERX4666642	PRJEB41116					Pre-XDR-TB	S	R			I	S	R	S	R				R	R	S	S	S	R	S	R	['CRyPTIC_reuse_table','Walker_2022']	99.51	1575255	49	tuberculosis	1.25
SAMN06055753	WGS	PAIRED	ILLUMINA	SRS1834280	SRP094134	Asia	VNM	Ho Chi Minh City		human	Homo sapiens	3	lineage2.2.1	lineage2.2.1	L2.2.1	Mycobacterium tuberculosis	UNIVERSITY OF MELBOURNE	2016-12-02	SRR5073737	SRX2392827	PRJNA355614		sputum			HR-TB																						99.47	1534054	52	tuberculosis	3.181
SAMN37847951	WGS	PAIRED	ILLUMINA	SRS19170399	SRP466602	Asia	VNM	Ho Chi Minh City		human	Homo sapiens	3	lineage2.2.1.1	lineage2.2.1.1		Mycobacterium tuberculosis	UNIVERSITY OF MELBOURNE/ THE PETER DOHERTY INSTITUTE FOR INFECTION AND IMMUNITY	2023-10-16	SRR26399677	SRX22105314	PRJNA1028637		cerebrospinal fluid			Sensitive																						95.89	938375	31	tuberculosis	4.454
SAMEA7526035	WGS	PAIRED	ILLUMINA	ERS5282508	ERP124850	Asia	IND	Mumbai					lineage3.1.2	lineage3.1.2		Mycobacterium tuberculosis	FOUNDATION FOR MEDICAL RESEARCH INDIA	2021-11-09	ERR4797484	ERX4666900	PRJEB41116					Sensitive	S	S			I	S	S	S	S				S		S	S	S	S	S	S	['CRyPTIC_reuse_table','Walker_2022']	99.39	1712943	53	tuberculosis	0.427
SAMEA7541611	WGS	PAIRED	ILLUMINA	ERS5298064	ERP124931	Africa	ZAF						lineage2.2.2	lineage2.2.2		Mycobacterium tuberculosis	CTB/NICD	2021-11-11	ERR4809074	ERX4678614	PRJEB41191					Pre-XDR-TB	S				R	R	R	S	R				R		S	R	S	R	S	R	['CRyPTIC_reuse_table','Walker_2022']	99.6	1674989	58	tuberculosis	1.586
SAMN03648706	WGS	PAIRED	ILLUMINA	SRS991043	SRP061066	Africa	ZAF						lineage4.1.1.3	lineage4.1.1.3	L4.1.1.3	Mycobacterium tuberculosis	UNIVERSITY OF OXFORD	2015-07-14	SRR2101459	SRX1096153	PRJNA282721					Sensitive	S	S			S		S	S	S			S	S	S				S			CRyPTIC_WHO2021_PMC7612554	99.42	684056	26	tuberculosis	7.123
SAMEA1688550	WGS	PAIRED	ILLUMINA	ERS163378	ERP001072	Africa	MWI	Karonga	2003	human	Homo sapiens	3	lineage1.1.3.2	lineage1.1.3.2	L1.1.3.2	Mycobacterium tuberculosis	SC	2013-01-23	ERR221562	ERX196227	PRJEB2794		sputum			Sensitive							S						S								Coll_2018	99.23	3106957	67	tuberculosis	0.559
SAMEA7561677	WGS	PAIRED	ILLUMINA	ERS5318312	ERP124983								lineage4.4.1.1	lineage4.4.1.1		Mycobacterium tuberculosis	SAN RAFFAELE SCIENTIFIC INSTITUTE	2021-11-11	ERR4829239	ERX4699223	PRJEB41242					Sensitive																						97.62	1634882	55	tuberculosis	1.929
SAMN27520069	WGS	PAIRED	ILLUMINA	SRS12571821	SRP369525	Asia	GEO	Tbilisi	2020	human	Homo sapiens	3	lineage4.2.1.1	lineage4.2.1.1		Mycobacterium tuberculosis	NIH / NIAID	2022-04-11	SRR18714809	SRX14815284	PRJNA825524		sputum			Sensitive																						99.38	1392691	45	tuberculosis	1.781
G3259						Europe	ESP	province of Valencia	2019				lineage4.8	lineage4.8		Mycobacterium tuberculosis								No		Sensitive	S					S																99.68	3161573	98	tuberculosis	0.82
SAMEA7541596	WGS	PAIRED	ILLUMINA	ERS5298049	ERP124931	Africa	ZAF						lineage4.3.2.1	lineage4.3.2.1		Mycobacterium tuberculosis	CTB/NICD	2021-11-11	ERR4809059	ERX4678599	PRJEB41191					HR-TB	S				S	I	R	S	S				S		S	S	S	S	S	S	['Walker_2022','CRyPTIC_reuse_table']	99.79	1685812	58	tuberculosis	1.274
SAMN41148797	WGS	PAIRED	ILLUMINA	SRS21175331	SRP338930	North America	USA	New York state	2023	human	Homo sapiens	3	lineage4.2.2.2	lineage4.2.2.2		Mycobacterium tuberculosis	WADSWORTH CENTER	2024-05-01	SRR28859698	SRX24419868	PRJNA766641					Sensitive																						99.49	1645944	54	tuberculosis	1.557
SAMN18648446	WGS	PAIRED	ILLUMINA	SRS8656397	SRP289688	South America	BRA	Mato Grosso do Sul, Dourados	2016	human	Homo sapiens	3	lineage4.3.4.1	lineage4.3.4.1		Mycobacterium tuberculosis	STANFORD UNIVERSITY	2021-04-07	SRR14164712	SRX10533124	PRJNA671770		sputum			Sensitive																						99.69	1582342	54	tuberculosis	1.706
SAMEA104061155	WGS	PAIRED	ILLUMINA	ERS1725048	ERP015549	Africa	ETH		2012	human	Homo sapiens	3	lineage7	lineage7	L7	Mycobacterium tuberculosis	UNIVERSITY OF OSLO	2017-05-27	ERR1971866	ERX2034752	PRJEB13960		sputum			Sensitive																						99.36	1745633	119	tuberculosis	1.512
SAMN20841248	WGS	PAIRED	ILLUMINA	SRS9909137	SRP333946	Oceania	PNG		2017	human	Homo sapiens	3	lineage2.2.1.1	lineage2.2.1.1		Mycobacterium tuberculosis	THE UNIVERSITY OF QUEENSLAND	2021-08-24	SRR15600392	SRX11897896	PRJNA757443		sputum			MDR-TB																						99.47	1792398	57	tuberculosis	2.116
SAMEA6359735	WGS	PAIRED	ILLUMINA	ERS4125984	ERP021867	Europe	GBR						La1.8.1	La1.8.1	La1	Mycobacterium bovis	WELLCOME SANGER INSTITUTE	2021-02-02	ERR5087636	ERX4893757	PRJEB19799					Other																						98.8	1683141	55	tuberculosis	2.229
SAMEA112800419	WGS	PAIRED	ILLUMINA	ERS14807965	ERP010814								lineage4.3.3	lineage4.3.3		Mycobacterium tuberculosis	FZB	2023-07-20	ERR11050385	ERX10497176	PRJEB9680					Sensitive																						99.68	1499691	46	tuberculosis	2.292
SAMN03648237	WGS	PAIRED	ILLUMINA	SRS991399	SRP061066	Europe	GBR						lineage1.1.2	lineage1.1.2	L1.1.2	Mycobacterium tuberculosis	UNIVERSITY OF OXFORD	2015-07-23	SRR2100990	SRX1095684	PRJNA282721					Sensitive					S		S					S	S								CRyPTIC_WHO2021_PMC7612554	99.15	1763615	39	tuberculosis	0.911
SAMN14481178	WGS	PAIRED	ILLUMINA	SRS6395097	SRP254440	Africa	GHA		2013	human	Homo sapiens	3	lineage4.8	lineage4.8		Mycobacterium tuberculosis	NOGUCHI MEMORIAL INSTITUTE FOR MEDICAL RESEARCH - UNIVERSITY OF GHANA	2020-03-29	SRR11444318	SRX8022231	PRJNA616081					Sensitive																						99.54	1712370	38	tuberculosis	0.756
SAMN30950930	WGS	PAIRED	ILLUMINA	SRS15190502	SRP338930	North America	USA	New York state	2016	human	Homo sapiens	3	lineage4.3.3	lineage4.3.3		Mycobacterium tuberculosis	WADSWORTH CENTER	2022-09-21	SRR21658383	SRX17658225	PRJNA766641					Sensitive																						99.71	1234981	65	tuberculosis	3.166
SAMN27028622	WGS	PAIRED	ILLUMINA	SRS12408903	SRP366398	Asia	CHN	Jiangsu	2018	human	Homo sapiens	3	lineage4.1.2.1	lineage4.1.2.1		Mycobacterium tuberculosis	INSTITUTE OF DERMATOLOGY, CHINESE ACADEMY OF MEDICAL SCIENCES AND PEKING UNION MEDICAL COLLEGE	2022-03-28	SRR18511611	SRX14642817	PRJNA820632	Mycobacteriaceae	skin			Sensitive																						99.35	1859898	63	tuberculosis	0.802
SAMEA5189951	WGS	PAIRED	ILLUMINA	ERS2997445	ERP021867	Europe	GBR						La1.8.1	La1.8.1	La1	Mycobacterium bovis	WELLCOME SANGER INSTITUTE	2020-06-04	ERR4188185	ERX4149954	PRJEB19799					Other																						99.42	1252565	39	tuberculosis	2.477
SAMD00142677	WGS	PAIRED	ILLUMINA	DRS201263	DRP007602	Asia	JPN	Chugoku-Shikoku	2017	human	Homo sapiens	3	lineage2.2.1	lineage2.2.1		Mycobacterium tuberculosis	RIT_JATA	2021-08-14	DRR188788	DRX179253	PRJDB7494					Sensitive																						99.6	1085981	71	tuberculosis	1.669
SAMEA6990847	WGS	PAIRED	ILLUMINA	ERS4758942	ERP122226								lineage2.2.1	lineage2.2.1		Mycobacterium tuberculosis complex sp.	FZB	2020-08-15	ERR4276897	ERX4231524	PRJEB38780					MDR-TB																						99.57	1661983	57	tuberculosis	1.128
SAMN07659430	WGS	PAIRED	ILLUMINA	SRS2520496	SRP117784	Europe	GBR	Oxford	2016	human	Homo sapiens	3	lineage1.1.1.1	lineage1.1.1.1	L1.1.1.1	Mycobacterium tuberculosis	MODMEDMICOXFORD	2017-10-27	SRR6046612	SRX3193804	PRJNA401515					Sensitive					S		S					S	S								CRyPTIC_WHO2021_PMC7612554	94.94	1146024	37	tuberculosis	4.081
SAMN39286612	WGS	PAIRED	ILLUMINA	SRS20075696	SRP399923	Oceania	AUS	Victoria	2019	human	Homo sapiens	3	lineage3	lineage3		Mycobacterium tuberculosis	MDUPHL	2024-01-07	SRR27450533	SRX23122144	PRJNA857537					HR-TB																						99.43	1653445	57	tuberculosis	1.858
SAMEA4946892	WGS	PAIRED	ILLUMINA	ERS2765576	ERP010814								La1.4	La1.4	La1	Mycobacterium bovis	FZB	2018-09-30	ERR2815548	ERX2822379	PRJEB9680					Other																						99.44	1645169	57	tuberculosis	4.045
SAMN33010864	WGS	PAIRED	ILLUMINA	SRS16656342	SRP420557	Europe	MDA	Chisinau	2017	human	Homo sapiens	3	lineage2.2.1	lineage2.2.1		Mycobacterium tuberculosis	UNIVERSITY OF CALIFORNIA, SAN DIEGO	2023-02-01	SRR23310937	SRX19253598	PRJNA930488		sputum			MDR-TB																						99.57	1557487	53	tuberculosis	2.15
SAMN03648370	WGS	PAIRED	ILLUMINA	SRS991297	SRP061066	Europe	GBR						lineage4.6.1.1	lineage4.6.1.1	L4.6.1.1	Mycobacterium tuberculosis	UNIVERSITY OF OXFORD	2015-07-22	SRR2101123	SRX1095817	PRJNA282721					Sensitive					S		S					S	S								CRyPTIC_WHO2021_PMC7612554	99.5	1731843	38	tuberculosis	1.18
SAMEA7554167	WGS	PAIRED	ILLUMINA	ERS5310812	ERP124941	Europe	GBR						lineage4.1.1.3	lineage4.1.1.3		Mycobacterium tuberculosis	PUBLIC HEALTH ENGLAND	2021-11-11	ERR4820800	ERX4690642	PRJEB41201					Other	S	S				S		S	S										S		Walker_2022	99.43	1238846	26	tuberculosis	2.465
SAMEA2040758	WGS	PAIRED	ILLUMINA	ERS198178	ERP001072	Africa	MWI	Karonga					lineage4.3.4.2.1	lineage4.3.4.2.1	L4.3.4.2.1	Mycobacterium tuberculosis	SC	2013-08-14	ERR323116	ERX296261	PRJEB2794					Sensitive																						72.18	1247055	28	tuberculosis	2.336
SAMEA9196848	WGS	PAIRED	ILLUMINA	ERS6921480	ERP129488	Africa	ZAF						lineage2.2.1	lineage2.2.1		Mycobacterium tuberculosis	Swiss-TPH	2021-07-03	ERR6052056	ERX5690929	PRJEB45389					Pre-XDR-TB																						99.3	1106993	26	tuberculosis	8.445
SAMN16966091	WGS	PAIRED	ILLUMINA	SRS7820632	SRP295468	Europe	BEL		2019	human	Homo sapiens	3	La1.2.BCG	La1.2.BCG		Mycobacterium tuberculosis	SCIENSANO	2020-12-02	SRR13180285	SRX9618434	PRJNA681718					Other																						99.0	1220493	67	tuberculosis	3.758
SAMN31030556	WGS	PAIRED	ILLUMINA	SRS15257391	SRP399923	Oceania	AUS	Victoria	2017	human	Homo sapiens	3	lineage4.1.2.1	lineage4.1.2.1		Mycobacterium tuberculosis	MDUPHL	2022-09-27	SRR21732241	SRX17727927	PRJNA857537					Sensitive																						99.62	1741957	60	tuberculosis	2.36
SAMN30380839	WGS	PAIRED	ILLUMINA	SRS14814275	SRP394383	South America	PRY	Asuncion	2018	human	Homo sapiens	3	lineage4.3.3	lineage4.3.3		Mycobacterium tuberculosis	STANFORD UNIVERSITY	2022-08-26	SRR21239948	SRX17249293	PRJNA870648		sputum			Sensitive																						99.79	1750280	60	tuberculosis	3.462
SAMEA1119288	WGS	PAIRED	ILLUMINA	ERS2398697	ERP107961	Europe	GBR	England					lineage1.1.2	lineage1.1.2	L1.1.2	Mycobacterium tuberculosis	PHE	2022-07-29	ERR2514107	ERX2533317	PRJEB25991					Other					S		S					S	S								Walker_2022	99.29	1479683	47	tuberculosis	3.414
SAMN23522863	WGS	PAIRED	ILLUMINA	SRS11187289	SRP053287	North America	MEX	Nuevo Leon	2007	domestic cattle	Bos taurus	3	La1.7.1	La1.7.1	La1	Mycobacterium bovis	USDA-NVSL-DBPL	2021-11-30	SRR17077300	SRX13265541	PRJNA251692					Other																						99.47	1262321	71	tuberculosis	4.861
SAMN40530442	WGS	PAIRED	ILLUMINA	SRS20783637	SRP491750	North America	USA		2024	human	Homo sapiens	3	lineage4.1.1	lineage4.1.1		Mycobacterium tuberculosis	TXDSHS	2024-03-18	SRR28381184	SRX23986050	PRJNA1080563		pleural fluid			Sensitive																						99.51	1698698	82	tuberculosis	1.352
SAMN22169376	WGS	PAIRED	ILLUMINA	SRS10515264	SRP340665	Asia	CHN	Kashgar	2012	bovine	Bos taurus	2	La1.8.1	La1.8.1	La1	Mycobacterium bovis	CHINA AGRICULTURAL UNIVERSITY	2021-10-09	SRR16278219	SRX12557582	PRJNA769553		As reported: farm, tissue sample			Other																						98.9	1559478	53	tuberculosis	2.286
SAMEA7529216	WGS	PAIRED	ILLUMINA	ERS5285685	ERP124850	Asia	IND	Mumbai					lineage3	lineage3		Mycobacterium tuberculosis	FOUNDATION FOR MEDICAL RESEARCH INDIA	2021-11-11	ERR4800630	ERX4670045	PRJEB41116					Other																						99.47	1648145	56	tuberculosis	1.028
SAMEA1556773	WGS	PAIRED	ILLUMINA	ERS142190	ERP001072	Africa	MWI	Karonga	2006	human	Homo sapiens	3	lineage4.1.1.3	lineage4.1.1.3	L4.1.1.3	Mycobacterium tuberculosis	SC	2012-10-23	ERR182055	ERX158165	PRJEB2794		sputum			Sensitive							S						S								Coll_2018	99.5	1801090	41	tuberculosis	2.055
SAMD00603899	WGS	PAIRED	ILLUMINA	DRS329958	DRP010549	Asia	JPN	Hyogo, Kobe	2016	human	Homo sapiens	3	lineage2.2.1	lineage2.2.1		Mycobacterium tuberculosis	KIH	2023-09-20	DRR474066	DRX458295	PRJDB15809					Sensitive																						99.35	1605690	67	tuberculosis	1.235
SAMN14416937	WGS	PAIRED	ILLUMINA	SRS6579802	SRP259494	Asia	THA		2015	human	Homo sapiens	3	lineage2.1	lineage2.1		Mycobacterium tuberculosis	KHON KAEN UNIVERSITY	2020-05-01	SRR11662439	SRX8223164	PRJNA613706		sputum			MDR-TB																						99.39	1824289	62	tuberculosis	0.979
SAMEA8718270	WGS	PAIRED	ILLUMINA	ERS6402716	ERP128647	Africa	ZAF						lineage4.3.3	lineage4.3.3		Mycobacterium tuberculosis	CTB/NICD	2022-03-15	ERR8975018	ERX5543376	PRJEB44577					XDR-TB	R				R	R	R	R	R				R		S	S	S	R	S	R	CRyPTIC_reuse_table	99.84	1674050	58	tuberculosis	1.306
SAMN13567902	WGS	PAIRED	ILLUMINA	SRS5925144	SRP239172	Asia	IDN	Bandung	2014	human	Homo sapiens	3	lineage2.1	lineage2.1	L2	Mycobacterium tuberculosis	RADBOUDUMC	2019-12-31	SRR10808635	SRX7482260	PRJNA595834		sputum			Sensitive																						99.74	1598473	34	tuberculosis	3.185
SAMEA112800580	WGS	PAIRED	ILLUMINA	ERS14808126	ERP010814								lineage4.1.2	lineage4.1.2		Mycobacterium tuberculosis	FZB	2023-07-20	ERR11050560	ERX10497351	PRJEB9680					HR-TB																						99.36	1513440	47	tuberculosis	2.036
SAMEA3445350	WGS	PAIRED	ILLUMINA	ERS2401923	ERP107973	Europe	NLD						lineage2.2.1	lineage2.2.1	L2.2.1	Mycobacterium tuberculosis	RIVM	2021-10-23	ERR2517245	ERX2536461	PRJEB26002					Sensitive					S		S					S	S	S							Walker_2022	98.09	1839017	48	tuberculosis	1.851
SAMEA104362439	WGS	PAIRED	ILLUMINA	ERS1987417	ERP104985	South America	PER						lineage4.3.2	lineage4.3.2		Mycobacterium tuberculosis	UNIVERSIDAD PERUANA CAYETANO HEREDIA, PERU	2021-10-17	ERR2184598	ERX2240765	PRJEB23245					Sensitive	S				S	S	S	S	S				S		S	S	S	S	S	S	['Walker_2022','CRyPTIC_reuse_table']	99.57	1742407	66	tuberculosis	7.558
SAMN13937478	WGS	PAIRED	ILLUMINA	SRS6112365	SRP075210	Asia	GEO	Tbilisi	2019	human	Homo sapiens	3	lineage4.2.1.1	lineage4.2.1.1		Mycobacterium tuberculosis	BROAD INSTITUTE	2020-02-06	SRR11033764	SRX7685862	PRJNA318002		sputum			Sensitive																						99.2	1493757	49	tuberculosis	1.067
SAMN30986585	WGS	PAIRED	ILLUMINA	SRS15214652	SRP338930	North America	USA	New York state	2018	human	Homo sapiens	3	lineage1.2.1.2.1	lineage1.2.1.2.1		Mycobacterium tuberculosis	WADSWORTH CENTER	2022-09-23	SRR21685243	SRX17683012	PRJNA766641					Sensitive																						99.37	1337107	70	tuberculosis	2.622
SAMN31030348	WGS	PAIRED	ILLUMINA	SRS15257872	SRP399923	Oceania	AUS	Victoria	2018	human	Homo sapiens	3	lineage4.1.1.1	lineage4.1.1.1		Mycobacterium tuberculosis	MDUPHL	2022-09-27	SRR21732408	SRX17728408	PRJNA857537					Sensitive																						99.5	1545387	53	tuberculosis	3.282
SAMN31030644	WGS	PAIRED	ILLUMINA	SRS15257785	SRP399923	Oceania	AUS	Victoria	2017	human	Homo sapiens	3	lineage2.2.1	lineage2.2.1		Mycobacterium tuberculosis	MDUPHL	2022-09-27	SRR21732495	SRX17728321	PRJNA857537					Sensitive																						99.56	1684440	58	tuberculosis	2.398
SAMN40272994	WGS	PAIRED	ILLUMINA	SRS20671379	SRP493618	Asia	GEO	Tbilisi	2021	human	Homo sapiens	3	lineage4.9	lineage4.9		Mycobacterium tuberculosis	NIH / NIAID	2024-03-06	SRR28240010	SRX23851307	PRJNA1074779		As reported: surgeryModulu			Sensitive																						99.86	1678194	51	tuberculosis	0.292
SAMN31673967	WGS	PAIRED	ILLUMINA	SRS15722673	SRP407089	Oceania	AUS	NSW	2020	human	Homo sapiens	3	lineage1.1.3.3	lineage1.1.3.3		Mycobacterium tuberculosis	INSTITUTE OF CLINICAL PATHOLOGY AND MEDICAL RESEARCH	2022-11-09	SRR22250035	SRX18226325	PRJNA899911					Sensitive																						99.0	1932110	64	tuberculosis	2.827
SAMN09685302	WGS	PAIRED	ILLUMINA	SRS3557491	SRP154271	Africa	UGA	Kampala	2010	human	Homo sapiens	3	lineage3.1.2.1	lineage3.1.2.1	L3.1.2.1	Mycobacterium tuberculosis	MAKERERE UNIVERSITY	2018-08-09	SRR7535040	SRX4402998	PRJNA481638		sputum			HR-TB																						97.58	1282221	29	tuberculosis	5.063
SAMEA7545240	WGS	PAIRED	ILLUMINA	ERS5301897	ERP124939	South America	PER		2018				lineage4.3.3	lineage4.3.3		Mycobacterium tuberculosis	UNIVERSIDAD PERUANA CAYETANO HEREDIA	2021-11-10	ERR4811737	ERX4681727	PRJEB41199					HR-TB	S	S			S	S	R	S	S			S	S	R	S	S	S	S	S	S	['Walker_2022','CRyPTIC_reuse_table']	99.65	1675742	57	tuberculosis	0.704
SAMEA7554188	WGS	PAIRED	ILLUMINA	ERS5310833	ERP124941	Europe	GBR						lineage4.1.2.1	lineage4.1.2.1		Mycobacterium tuberculosis	PUBLIC HEALTH ENGLAND	2021-11-11	ERR4820821	ERX4690663	PRJEB41201					Sensitive					S		S						S								Walker_2022	99.55	1907792	43	tuberculosis	1.838
SAMEA7560198	WGS	PAIRED	ILLUMINA	ERS5316835	ERP124980								lineage2.2.1	lineage2.2.1		Mycobacterium tuberculosis	IML GAUTING	2021-11-12	ERR4827762	ERX4697746	PRJEB41239					Sensitive																						99.54	1650741	57	tuberculosis	1.804
SAMN31019810	WGS	PAIRED	ILLUMINA	SRS15238603	SRP338930	North America	USA	New York state	2019	human	Homo sapiens	3	lineage4.4.1.1	lineage4.4.1.1		Mycobacterium tuberculosis	WADSWORTH CENTER	2022-09-26	SRR21710736	SRX17708086	PRJNA766641					Sensitive																						99.72	1411601	74	tuberculosis	3.075
SAMEA112250101	WGS	PAIRED	ILLUMINA	ERS14360964	ERP010814								lineage6.3.3	lineage6.3.3		Mycobacterium tuberculosis	FZB	2022-12-27	ERR10680124	ERX10147952	PRJEB9680					MDR-TB																						99.33	1698694	58	tuberculosis	2.076
SAMN09284442	WGS	PAIRED	ILLUMINA	SRS3359611	SRP053287					domestic cattle	Bos taurus	2	La1.7.1	La1.7.1	La1	Mycobacterium bovis	USDA-NVSL-DBL	2018-05-31	SRR7240203	SRX4145991	PRJNA251692					Other																						99.47	1094075	59	tuberculosis	4.887
SAMN28553040	WGS	PAIRED	ILLUMINA	SRS13113877	SRP374006	North America	USA	Nassau County	2017	human	Homo sapiens	3	lineage3	lineage3		Mycobacterium tuberculosis	WADSWORTH CENTER	2022-05-20	SRR19324812	SRX15384847	PRJNA835805		As reported: body fluid			Sensitive																						99.56	359067	19	tuberculosis	14.47
SAMEA8741901	WGS	PAIRED	ILLUMINA	ERS6421483	ERP135632	Africa	ZAF						lineage4.8	lineage4.8		Mycobacterium tuberculosis	UNIVERSITY OF CAPE TOWN	2022-03-15	ERR8699091	ERX8356219	PRJEB51043					Sensitive	S				S	S	S	S	S				S		S	S	S	S	S	S	CRyPTIC_reuse_table	99.58	1649976	55	tuberculosis	1.223
SAMN18498611	WGS	PAIRED	ILLUMINA	SRS8593331	SRP312468	Asia	PAK	Punjab		human	Homo sapiens	3	lineage3	lineage3		Mycobacterium tuberculosis	AGA KHAN UNIVERSITY HOSPITAL	2021-03-28	SRR14088383	SRX10462533	PRJNA717333					Pre-XDR-TB																						99.18	1688717	45	tuberculosis	1.756
SAMN33010751	WGS	PAIRED	ILLUMINA	SRS16656320	SRP420557	Europe	MDA	Chisinau	2017	human	Homo sapiens	3	lineage2.2.1	lineage2.2.1		Mycobacterium tuberculosis	UNIVERSITY OF CALIFORNIA, SAN DIEGO	2023-02-01	SRR23310959	SRX19253576	PRJNA930488		sputum			MDR-TB																						99.56	1669234	58	tuberculosis	1.121
SAMEA5854796	WGS	PAIRED	ILLUMINA	ERS3643318	ERP116726	Africa	SDN	East Sudan					lineage3	lineage3		Mycobacterium tuberculosis complex sp.	FZB	2019-11-30	ERR3470640	ERX3492303	PRJEB33896					MDR-TB																						99.55	1575415	54	tuberculosis	1.459
SAMEA7544477	WGS	PAIRED	ILLUMINA	ERS5301135	ERP124936								lineage4.6.2.2	lineage4.6.2.2		Mycobacterium tuberculosis	SAN RAFFAELE SCIENTIFIC INSTITUTE	2021-11-10	ERR4811417	ERX4680963	PRJEB41196					Sensitive	S				S	S	S	S	S				S		S	S	S	S	S	S	CRyPTIC_reuse_table	99.78	1502507	45	tuberculosis	3.143
SAMEA8718876	WGS	PAIRED	ILLUMINA	ERS6403321	ERP128647	Africa	ZAF						lineage2.2.1.1	lineage2.2.1.1		Mycobacterium tuberculosis	CTB/NICD	2022-03-15	ERR8975750	ERX5543980	PRJEB44577					Sensitive																						99.55	1844470	64	tuberculosis	1.403
SAMN16521795	WGS	PAIRED	ILLUMINA	SRS7571428	SRP288262	Africa	TZA		2015	human	Homo sapiens	3	lineage3.1.1	lineage3.1.1		Mycobacterium tuberculosis	SWISSTPH	2020-10-23	SRR12882365	SRX9348443	PRJNA670836		sputum			Sensitive																						99.18	1980990	44	tuberculosis	0.799
SAMN34257536	WGS	PAIRED	ILLUMINA	SRS17360947	SRP433479	Asia	ISR		2021	human	Homo sapiens	3	lineage3	lineage3	L3	Mycobacterium tuberculosis	PUBLIC HEALTH LABORATORY TEL AVIV	2023-04-20	SRR24222980	SRX20019367	PRJNA957554		bronchial wash			Sensitive																						99.56	858195	46	tuberculosis	4.337
SAMN39287068	WGS	PAIRED	ILLUMINA	SRS20075518	SRP399923	Oceania	AUS	Victoria	2021	human	Homo sapiens	3	lineage2.2.1	lineage2.2.1		Mycobacterium tuberculosis	MDUPHL	2024-01-07	SRR27449971	SRX23121966	PRJNA857537					Sensitive																						99.65	1512576	52	tuberculosis	2.931
SAMEA6617383	WGS	PAIRED	ILLUMINA	ERS4381116	ERP118828	Africa	ZAF		2008	human	Homo sapiens	3	lineage2.2.2	lineage2.2.2		Mycobacterium tuberculosis	STELLENBOSCH UNIVERSITY	2021-05-07	ERR5758447	ERX5468099	PRJEB35725		sputum			Pre-XDR-TB																						99.5	1323007	29	tuberculosis	2.783
SAMEA1102320	WGS	PAIRED	ILLUMINA	ERS2394935	ERP107941	Asia	PAK						lineage3	lineage3	L3	Mycobacterium tuberculosis	SAN RAFFAELE SCIENTIFIC INSTITUTE	2022-07-22	ERR2510619	ERX2530034	PRJEB25972					Pre-XDR-TB	S				S	S	R	S	R				R	S	S	S	S	R	S	R	['Walker_2022','CRyPTIC_reuse_table']	97.18	1327016	44	tuberculosis	2.451
SAMEA7526318	WGS	PAIRED	ILLUMINA	ERS5282791	ERP124850	Asia	IND	Mumbai					lineage2.2.1	lineage2.2.1		Mycobacterium tuberculosis	FOUNDATION FOR MEDICAL RESEARCH INDIA	2021-11-09	ERR4797765	ERX4667183	PRJEB41116					Pre-XDR-TB	S	S			R	R	R	S	R				R			S		R	S		Walker_2022	99.49	1480067	47	tuberculosis	1.284
SAMN31030517	WGS	PAIRED	ILLUMINA	SRS15257379	SRP399923	Oceania	AUS	Victoria	2017	human	Homo sapiens	3	lineage2.2.1	lineage2.2.1		Mycobacterium tuberculosis	MDUPHL	2022-09-27	SRR21732253	SRX17727915	PRJNA857537					Sensitive																						99.54	1750965	61	tuberculosis	2.397
SAMEA1403662	WGS	PAIRED	ILLUMINA	ERS096389	ERP000192	Europe	RUS	Samara	2009	human	Homo sapiens	3	lineage2.2.1	lineage2.2.1	L2.2.1	Mycobacterium tuberculosis	SC	2014-10-16	ERR137259	ERX113277	PRJEB2138					MDR-TB																						99.53	1876529	42	tuberculosis	0.847
SAMEA7157318	WGS	PAIRED	['ILLUMINA','ILLUMINA']	ERS4917780		Asia	GEO						lineage2.2.1	lineage2.2.1		Mycobacterium tuberculosis			['ERR5865516','ERR5865517']	['ERX5511311','ERX5511312']	PRJEB39561					MDR-TB																						99.36	3215071	70	tuberculosis	1.311
SAMEA7544506	WGS	PAIRED	ILLUMINA	ERS5301164	ERP124936								lineage4.6.2.2	lineage4.6.2.2		Mycobacterium tuberculosis	SAN RAFFAELE SCIENTIFIC INSTITUTE	2021-11-10	ERR4811446	ERX4680992	PRJEB41196					Sensitive	S				S	S	S	S	S				S		S	S	S	S	S	S	CRyPTIC_reuse_table	99.65	1585379	47	tuberculosis	2.844
SAMEA7553087	WGS	PAIRED	ILLUMINA	ERS5309733	ERP124941	Europe	GBR						lineage3.1.2	lineage3.1.2		Mycobacterium tuberculosis	PUBLIC HEALTH ENGLAND	2021-11-10	ERR4819721	ERX4689563	PRJEB41201					Sensitive																						99.48	1788910	57	tuberculosis	2.531
SAMN11179708	WGS	PAIRED	ILLUMINA	SRS4515033	SRP105805								lineage1.1.2	lineage1.1.2		Mycobacterium tuberculosis	NEW JERSEY MEDICAL SCHOOL-RUTGERS UNIVERSITY	2019-03-20	SRR8758883	SRX5549453	PRJNA353361					Sensitive																						98.87	1539618	49	tuberculosis	4.346
SAMEA5164224	WGS	PAIRED	ILLUMINA	ERS2971946	ERP112727								lineage2.2.1	lineage2.2.1		Mycobacterium tuberculosis	WELLCOME SANGER INSTITUTE	2020-04-19	ERR4024594	ERX4025982	PRJEB30294					Sensitive																						99.58	1901954	65	tuberculosis	0.851
SAMN30157906	WGS	PAIRED	ILLUMINA	SRS14572858	SRP390552	Asia	CHN	Guangdong	2017	human	Homo sapiens	3	lineage2.2.1	lineage2.2.1		Mycobacterium tuberculosis	CENTRE FOR TUBERCULOSIS CONTROL OF GUANGDONG PROVINCE	2022-08-08	SRR20969626	SRX16987094	PRJNA866200		sputum			Sensitive																						99.59	1846615	63	tuberculosis	1.665
SAMEA104394500	WGS	PAIRED	ILLUMINA	ERS2012442	ERP010814	Europe	DEU						lineage4.7	lineage4.7	L4.7	Mycobacterium tuberculosis	FZB	2017-11-28	ERR2199894	ERX2254882	PRJEB9680					Sensitive					S		S					S	S	S							CRyPTIC_WHO2021_PMC7612554	99.44	1674944	36	tuberculosis	1.61
SAMN23733177	WGS	PAIRED	ILLUMINA	SRS11245407	SRP349648	Europe	POL			domestic cattle	Bos taurus	2	La1.8.1	La1.8.1	La1	Mycobacterium bovis	USDA-NVSL-DBPL	2021-12-07	SRR17156534	SRX13340556	PRJNA786897					Other																						99.47	756639	40	tuberculosis	4.932
SAMEA7528009	WGS	PAIRED	ILLUMINA	ERS5284480	ERP124850	Asia	IND	Mumbai					lineage4.8	lineage4.8		Mycobacterium tuberculosis	FOUNDATION FOR MEDICAL RESEARCH INDIA	2021-11-10	ERR4799423	ERX4668840	PRJEB41116					MDR-TB	S	S				S	R	S	S				R	R		S		S	S		Walker_2022	99.59	1594430	53	tuberculosis	0.674
SAMN02231158	WGS	PAIRED	['ILLUMINA','ILLUMINA','ILLUMINA']	SRS526897		Africa	MLI	Point G Hospital		human	Homo sapiens	3	lineage4.1.2.1	lineage4.1.2.1	L4.1.2.1	Mycobacterium tuberculosis			['SRR1162745','SRR1162476','SRR1103453']	['SRX465738','SRX465871','SRX422847']	PRJNA211691		As reported: bodily fluid			MDR-TB																						99.42	2931303	65	tuberculosis	1.243
SAMEA11006660	WGS	PAIRED	ILLUMINA	ERS8656440	ERP131966	Europe	GBR		2018	human	Homo sapiens	3	lineage4.1.2.1	lineage4.1.2.1		Mycobacterium tuberculosis	ST GEORGE'S, UNIVERSITY OF LONDON	2022-07-17	ERR7361997	ERX6929497	PRJEB47671					Pre-XDR-TB																						99.57	2705384	60	tuberculosis	1.408
SAMN03648564	WGS	PAIRED	ILLUMINA	SRS990638	SRP061066	Africa	ZAF						lineage4.3.2.1	lineage4.3.2.1	L4.3.2.1	Mycobacterium tuberculosis	UNIVERSITY OF OXFORD	2015-07-16	SRR2101317	SRX1096011	PRJNA282721					HR-TB	S	S			S		S	S	S			S	S	S				S			CRyPTIC_WHO2021_PMC7612554	99.54	829476	44	tuberculosis	3.37
SAMN30543705	WGS	PAIRED	ILLUMINA	SRS14851449	SRP394436	Asia	CHN	Eastern China	2020	human	Homo sapiens	3	lineage2.2	lineage2.2.1		Mycobacterium tuberculosis	SCHOOL OF PUBLIC HEALTH, FUDAN UNIVERSITY	2022-08-28	SRR21277401	SRX17286769	PRJNA874331					Sensitive																						99.49	1841730	58	tuberculosis	1.59
SAMEA2342332	WGS	PAIRED	ILLUMINA	ERS400017	ERP003508								lineage4.6.2.2	lineage4.6.2.2	L4	Mycobacterium tuberculosis	SC	2014-06-10	ERR502300	ERX467657	PRJEB4239					HR-TB																						99.84	2785692	64	tuberculosis	1.273
SAMN14416868	WGS	PAIRED	ILLUMINA	SRS6579990	SRP259494	Asia	THA		2015	human	Homo sapiens	3	lineage1.1.1.1	lineage1.1.1.1		Mycobacterium tuberculosis	KHON KAEN UNIVERSITY	2020-05-01	SRR11662252	SRX8223351	PRJNA613706		sputum			MDR-TB																						99.16	1828706	62	tuberculosis	0.926
SAMEA7551026	WGS	PAIRED	ILLUMINA	ERS5307675	ERP124941	Europe	GBR						lineage3	lineage3		Mycobacterium tuberculosis	PUBLIC HEALTH ENGLAND	2021-11-10	ERR4817663	ERX4687505	PRJEB41201					Sensitive																						98.14	1415247	31	tuberculosis	2.027
SAMEA1102247	WGS	PAIRED	ILLUMINA	ERS2394881	ERP107941	Asia	PAK						lineage3	lineage3	L3	Mycobacterium tuberculosis	SAN RAFFAELE SCIENTIFIC INSTITUTE	2021-10-23	ERR2510565	ERX2529980	PRJEB25972					MDR-TB	S				S	S	S	S	S				S	R	S	S	S	R	S	S	['Walker_2022','CRyPTIC_reuse_table']	99.47	951955	27	tuberculosis	3.846
SAMEA8718971	WGS	PAIRED	ILLUMINA	ERS6403416	ERP128647	Africa	ZAF						lineage2.2.2	lineage2.2.2		Mycobacterium tuberculosis	CTB/NICD	2022-03-15	ERR8975847	ERX5544075	PRJEB44577					Pre-XDR-TB	S				S	S	S	S	S				R		S	S	S	S	S	R	CRyPTIC_reuse_table	99.44	1842262	62	tuberculosis	2.53
SAMEA104600281	WGS	PAIRED	ILLUMINA	ERS2211563	ERP105903								lineage2.2.1	lineage2.2.1		Mycobacterium tuberculosis complex sp.	FZB	2022-07-12	ERR2307492	ERX2358784	PRJEB24099					Pre-XDR-TB																						99.56	1488000	51	tuberculosis	3.255
SAMEA7528867	WGS	PAIRED	ILLUMINA	ERS5285337	ERP124850	Asia	IND	Mumbai					lineage2.2.1	lineage2.2.1		Mycobacterium tuberculosis	FOUNDATION FOR MEDICAL RESEARCH INDIA	2021-11-10	ERR4800282	ERX4669697	PRJEB41116					Pre-XDR-TB	S	S				S	R	S	R				R			S		R	S		Walker_2022	99.5	1606786	53	tuberculosis	1.095
SAMN26037948	WGS	PAIRED	ILLUMINA	SRS12173811	SRP076676	Europe	GBR	Birmingham	2011	human	Homo sapiens	3	lineage3.1.1	lineage3.1.1		Mycobacterium tuberculosis	MODMEDMICOXFORD	2022-03-03	SRR18213895	SRX14360289	PRJNA302362					Sensitive																						99.47	3145373	54	tuberculosis	1.36
SAMN30158046	WGS	PAIRED	ILLUMINA	SRS14573400	SRP390552	Asia	CHN	Guangdong	2017	human	Homo sapiens	3	lineage2.2.1	lineage2.2.1		Mycobacterium tuberculosis	CENTRE FOR TUBERCULOSIS CONTROL OF GUANGDONG PROVINCE	2022-08-08	SRR20969680	SRX16987636	PRJNA866200		sputum			Sensitive																						99.51	1833102	62	tuberculosis	0.816
SAMEA7562474	WGS	PAIRED	ILLUMINA	ERS5319108	ERP124987				2018				lineage3	lineage3		Mycobacterium tuberculosis	IML GAUTING	2021-11-11	ERR4830035	ERX4700019	PRJEB41246					Sensitive	S				S	S	S	S	S				S		S	S	S	S	S	S	CRyPTIC_reuse_table	99.49	1613818	55	tuberculosis	1.482
SAMN03225315	WGS	PAIRED	ILLUMINA	SRS804314	SRP051584	Europe	GBR	Oxford	2013	human	Homo sapiens	3	lineage4.5	lineage4.5	L4.5	Mycobacterium tuberculosis	UNIVERSITY OF OXFORD	2015-02-10	SRR1735639	SRX824705	PRJNA268101		sputum			Sensitive																						99.23	1343580	46	tuberculosis	3.001
SAMN16521962	WGS	PAIRED	ILLUMINA	SRS7571467	SRP288262	Africa	TZA		2017	human	Homo sapiens	3	lineage3.1.1	lineage3.1.1		Mycobacterium tuberculosis	SWISSTPH	2020-10-23	SRR12882326	SRX9348482	PRJNA670836		sputum			Sensitive																						86.53	1562539	52	tuberculosis	0.622
SAMEA13291998	WGS	PAIRED	ILLUMINA	ERS10894929	ERP135943	Europe	GBR	Birmingham	2017	human	Homo sapiens	3	lineage3.1.3	lineage3.1.3		Mycobacterium tuberculosis	NDM EXPERIEMENTAL MEDICINE	2023-11-01	ERR9117743	ERX8660836	PRJEB51323					Sensitive																						99.39	1797235	60	tuberculosis	2.718
SAMEA7564114	WGS	PAIRED	ILLUMINA	ERS5320746	ERP125021	Asia	VNM						lineage4.8	lineage4.8		Mycobacterium tuberculosis	OUCRU-HCMC	2021-11-11	ERR4831799	ERX4701742	PRJEB41280					Sensitive	S				S	S	S	S	S				S		S	S	S	S	S	S	['Walker_2022','CRyPTIC_reuse_table']	97.41	995249	34	tuberculosis	3.374
SAMN21616192	WGS	PAIRED	ILLUMINA	SRS10316956	SRP338617	North America	CAN	Ontario	2002	human	Homo sapiens	3	lineage4.4.1.1	lineage4.4.1.1		Mycobacterium tuberculosis	PUBLIC HEALTH ONTARIO	2021-09-24	SRR16058091	SRX12344578	PRJNA766079					Sensitive							S					S		S							CRyPTIC_WHO2021_PMC7612554	99.71	1536220	43	tuberculosis	1.925
SAMEA8719182	WGS	PAIRED	ILLUMINA	ERS6403626	ERP128647	Africa	ZAF						lineage2.2.2	lineage2.2.2		Mycobacterium tuberculosis	CTB/NICD	2022-03-15	ERR8976059	ERX5544285	PRJEB44577					MDR-TB	S				R	I	R	S	S				R		S	R	S	R	S	R	CRyPTIC_reuse_table	99.53	1830372	64	tuberculosis	1.966
SAMN21616831	WGS	PAIRED	ILLUMINA	SRS10317025	SRP338617	North America	CAN	Ontario	2019	human	Homo sapiens	3	lineage1.2.1.2.1	lineage1.2.1.2.1		Mycobacterium tuberculosis	PUBLIC HEALTH ONTARIO	2021-09-24	SRR16058024	SRX12344644	PRJNA766079					Sensitive					S		S					S	S								CRyPTIC_WHO2021_PMC7612554	99.42	1924967	66	tuberculosis	2.515
SAMN08637051	WGS	PAIRED	ILLUMINA	SRS3020762	SRP133963	Europe	MDA	Chisinau		human	Homo sapiens	3	lineage4.2.1	lineage4.2.1		Mycobacterium tuberculosis	NIH / NIAID	2018-03-05	SRR6807757	SRX5234299	PRJNA436997		sputum			MDR-TB																						99.41	1610626	54	tuberculosis	0.489
SAMN35981640	WGS	PAIRED	ILLUMINA	SRS18231109	SRP448193				2013	human	Homo sapiens	3	lineage2.2.1	lineage2.2.1		Mycobacterium tuberculosis	CHINESE CENTER FOR DISEASE CONTROL AND PREVENTION	2023-07-09	SRR25207099	SRX20954134	PRJNA987438		sputum			Pre-XDR-TB																						99.52	1824128	61	tuberculosis	1.364
SAMEA5189693	WGS	PAIRED	ILLUMINA	ERS2997187	ERP021867	Europe	GBR						La1.8.1	La1.8.1	La1	Mycobacterium bovis	WELLCOME SANGER INSTITUTE	2020-06-04	ERR4188038	ERX4149807	PRJEB19799					Other																						99.43	1531100	50	tuberculosis	2.26
SAMEA112805970	WGS	PAIRED	ILLUMINA	ERS14813516	ERP010814								lineage3			Mycobacterium tuberculosis	FZB	2023-07-21	ERR11082257	ERX10529626	PRJEB9680					Sensitive																						99.45	1624242	54	tuberculosis	1.666
SAMEA112800097	WGS	PAIRED	ILLUMINA	ERS14807643	ERP010814								lineage4.8	lineage4.8		Mycobacterium tuberculosis	FZB	2023-07-20	ERR11050002	ERX10496792	PRJEB9680					Sensitive																						99.56	1530380	51	tuberculosis	1.927
SAMEA10030159	WGS	PAIRED	ILLUMINA	ERS7708367	ERP132622	Africa	ZAF						lineage2.2.1	lineage2.2.1	L2.2.1	Mycobacterium tuberculosis	FZB	2022-05-09	ERR7911193	ERX7478590	PRJEB48275					MDR-TB	S	S			R		R	S	S			S	R					S			Finci_2022	99.55	1755318	60	tuberculosis	2.483
SAMN06210089	WGS	PAIRED	ILLUMINA	SRS1903695	SRP075210	Europe	MDA		2009	human	Homo sapiens	3	lineage4.1.2.1	lineage4.1.2.1		Mycobacterium tuberculosis	BI	2017-01-08	SRR5153918	SRX2472114	PRJNA318002		sputum			Sensitive																						99.29	1678414	36	tuberculosis	2.042
SAMEA14460442	WGS	PAIRED	ILLUMINA	ERS12087888	ERP137916	Africa	GMB		2013	human	Homo sapiens	3	lineage6.3.1	lineage6.3.1		Mycobacterium tuberculosis	INSTITUTE OF TROPICAL MEDICINE	2022-06-25	ERR9787123	ERX9334399	PRJEB53138		sputum			Sensitive																						99.45	1271659	67	tuberculosis	2.333
SAMN30543139	WGS	PAIRED	ILLUMINA	SRS14851227	SRP394436	Asia	CHN	Eastern China	2021	human	Homo sapiens	3	lineage4.4.2	lineage4.4.2		Mycobacterium tuberculosis	SCHOOL OF PUBLIC HEALTH, FUDAN UNIVERSITY	2022-08-28	SRR21276949	SRX17286547	PRJNA874331					Sensitive																						98.81	1814206	61	tuberculosis	1.972
SAMN19113336	WGS	PAIRED	ILLUMINA	SRS8960871	SRP319622	Oceania	AUS	Northern Territory	2010	human	Homo sapiens	3	lineage4.4.2	lineage4.4.2		Mycobacterium tuberculosis	MDUPHL	2021-05-15	SRR14520041	SRX10865531	PRJNA729189					Sensitive																						99.56	1535314	52	tuberculosis	1.609
SAMN31674144	WGS	PAIRED	ILLUMINA	SRS15722967	SRP407089	Oceania	AUS	NSW	2021	human	Homo sapiens	3	lineage4.5	lineage4.5		Mycobacterium tuberculosis	INSTITUTE OF CLINICAL PATHOLOGY AND MEDICAL RESEARCH	2022-11-09	SRR22249742	SRX18226618	PRJNA899911					Sensitive																						99.54	1963241	66	tuberculosis	2.714
SAMEA112805362	WGS	PAIRED	ILLUMINA	ERS14812908	ERP010814								lineage2.2.1	lineage2.2.1		Mycobacterium tuberculosis	FZB	2023-07-21	ERR11081560	ERX10528928	PRJEB9680					Sensitive																						99.57	1634511	54	tuberculosis	1.818
SAMN08215394	WGS	PAIRED	ILLUMINA	SRS2774980	SRP119652	North America	CAN	British Columbia	2013	human	Homo sapiens	3	lineage4.1.2.1	lineage4.1.2.1	L4	Mycobacterium tuberculosis	BC CENTRE FOR DISEASE CONTROL PUBLIC HEALTH LABORATORY	2017-12-24	SRR6398138	SRX3491100	PRJNA413593					Sensitive					S		S						S	S							CRyPTIC_WHO2021_PMC7612554	97.94	1767403	49	tuberculosis	0.625
SAMN08629467	WGS	PAIRED	ILLUMINA	SRS3012377	SRP128089	Asia	BGD			human	Homo sapiens	3	lineage2.2.1	lineage2.2.1		Mycobacterium tuberculosis	SAN RAFFAELE	2018-03-02	SRR6797608	SRX3756685	PRJNA428596					Sensitive					S		S		S				S	S				S			CRyPTIC_WHO2021_PMC7612554	99.23	1965210	42	tuberculosis	3.983
SAMD00142828	WGS	PAIRED	ILLUMINA	DRS200814	DRP007602	Asia	JPN	Kanto	2017	human	Homo sapiens	3	lineage2.2.1	lineage2.2.1		Mycobacterium tuberculosis	RIT_JATA	2021-08-14	DRR189016	DRX179481	PRJDB7494					Sensitive																						99.63	1079092	71	tuberculosis	1.28
SAMN06055955	WGS	PAIRED	ILLUMINA	SRS1834675	SRP094134	Asia	VNM	Ho Chi Minh City		human	Homo sapiens	3	lineage1.1.1	lineage1.1.1	L1.1.1	Mycobacterium tuberculosis	UNIVERSITY OF MELBOURNE	2016-12-02	SRR5074134	SRX2393223	PRJNA355614		sputum			HR-TB																						99.35	1446103	47	tuberculosis	3.637
SAMEA110241047	WGS	PAIRED	ILLUMINA	ERS12338669	ERP138888	Africa	NAM						lineage4.3.3	lineage4.3.3		Mycobacterium tuberculosis	FZB	2022-07-12	ERR9907745	ERX9450573	PRJEB54067					Pre-XDR-TB																						99.03	1665186	56	tuberculosis	1.223
SAMN17709323	WGS	PAIRED	ILLUMINA	SRS8157126	SRP303985	Europe	PRT	Porto		human	Homo sapiens	3	lineage4.1.1.1	lineage4.1.1.1		Mycobacterium tuberculosis	LIFE AND HEALTH SCIENCES RESEARCH INSTITUTE (ICVS)	2021-01-31	SRR13591459	SRX9985941	PRJNA698233		sputum			Sensitive																						99.01	1653851	102	tuberculosis	1.416
SAMN28538175	WGS	PAIRED	ILLUMINA	SRS13093595	SRP373287	Europe	ITA	Rome	2018	human	Homo sapiens	3	lineage4.8	lineage4.8		Mycobacterium tuberculosis	NATIONAL INSTITUTE OF INFECTIOUS DISEASES L. SPALLANZANI	2022-05-19	SRR19303869	SRX15364206	PRJNA834606		sputum			Sensitive																						99.58	1421460	48	tuberculosis	2.853
SAMEA5975144	WGS	PAIRED	ILLUMINA	ERS3777981	ERP117507	Asia	CHN		2018	human	Homo sapiens	3	lineage2.2.1	lineage2.2.1	L2	Mycobacterium tuberculosis	FUDAN UNIVERSITY	2020-06-13	ERR3559396	ERX3559147	PRJEB34582		sputum			Sensitive																						99.55	1769309	57	tuberculosis	2.139
SAMEA7560369	WGS	PAIRED	ILLUMINA	ERS5317006	ERP124980								lineage2.2.1	lineage2.2.1		Mycobacterium tuberculosis	IML GAUTING	2021-11-12	ERR4827933	ERX4697917	PRJEB41239					Pre-XDR-TB																						99.15	1383232	39	tuberculosis	1.843
SAMEA112189135	WGS	PAIRED	ILLUMINA	ERS14299024	ERP143048								lineage2.2.1	lineage2.2.1		Mycobacterium tuberculosis	CTB/NICD	2023-01-15	ERR10748541	ERX10200147	PRJEB58017					Pre-XDR-TB																						99.83	537240	32	tuberculosis	3.7
SAMN01908833	WGS	PAIRED	ILLUMINA	SRS388902	SRP018402	Asia	CHN						lineage2.2.1	lineage2.2.1	L2.2.1	Mycobacterium tuberculosis	BGI	2015-09-05	SRR671809	SRX225123	PRJNA187550					MDR-TB		S					R	S						R				S			CRyPTIC_WHO2021_PMC7612554	99.43	1759752	36	tuberculosis	1.499
SAMEA7528777	WGS	PAIRED	ILLUMINA	ERS5285247	ERP124850	Asia	IND	Mumbai					lineage3.1.2	lineage3.1.2		Mycobacterium tuberculosis	FOUNDATION FOR MEDICAL RESEARCH INDIA	2021-11-10	ERR4800192	ERX4669607	PRJEB41116					MDR-TB	S	S				S	R	S	S				R			S		S	S		Walker_2022	99.47	1607043	54	tuberculosis	0.859
SAMEA1707475	WGS	PAIRED	ILLUMINA	ERS181557	ERP000192	Europe	RUS	Samara	2010	human	Homo sapiens	3	lineage2.2.1	lineage2.2.1	L2.2.1	Mycobacterium tuberculosis	SC	2013-02-19	ERR230008	ERX204559	PRJEB2138					MDR-TB	S	S			S		R		S				R	R				S			CRyPTIC_WHO2021_PMC7612554	99.55	1798454	41	tuberculosis	0.881
SAMEA112804636	WGS	PAIRED	ILLUMINA	ERS14812182	ERP010814								lineage4.8	lineage4.8		Mycobacterium tuberculosis	FZB	2023-07-22	ERR11069117	ERX10516047	PRJEB9680					Sensitive																						99.66	1628534	55	tuberculosis	1.534
SAMEA7545278	WGS	PAIRED	ILLUMINA	ERS5301935	ERP124939	South America	PER		2018				lineage2.2.1	lineage2.2.1		Mycobacterium tuberculosis	UNIVERSIDAD PERUANA CAYETANO HEREDIA	2021-11-10	ERR4811775	ERX4681765	PRJEB41199					Sensitive	S					S	S	S	S				S		S	S	S	S	S	S	['Walker_2022','CRyPTIC_reuse_table']	99.6	1628643	57	tuberculosis	3.106
SAMN17709326	WGS	PAIRED	ILLUMINA	SRS8157201	SRP303985	Europe	PRT	Porto		human	Homo sapiens	3	lineage4.3.4.1	lineage4.3.4.1		Mycobacterium tuberculosis	LIFE AND HEALTH SCIENCES RESEARCH INSTITUTE (ICVS)	2021-01-31	SRR13591382	SRX9986019	PRJNA698233		sputum			HR-TB																						98.94	1357835	86	tuberculosis	2.383
SAMEA1406118	WGS	PAIRED	ILLUMINA	ERS083068	ERP000276								lineage4.2.2.2	lineage4.2.2.2		Mycobacterium tuberculosis	SC	2014-09-22	ERR117645	ERX093919	PRJEB2221					Sensitive																						99.22	1865842	41	tuberculosis	1.5
SAMEA7554719	WGS	PAIRED	ILLUMINA	ERS5311363	ERP124941	Europe	GBR						lineage4.8	lineage4.8		Mycobacterium tuberculosis	PUBLIC HEALTH ENGLAND	2021-11-11	ERR4821351	ERX4691193	PRJEB41201					HR-TB																						99.35	1890363	43	tuberculosis	1.788
SAMD00117914	WGS	PAIRED	ILLUMINA	DRS090322	DRP004886	Asia	JPN	Osaka	2002	human	Homo sapiens	3	lineage2.2.1	lineage2.2.1	L2	Mycobacterium tuberculosis	NIID	2019-06-13	DRR130206	DRX122944	PRJDB7006		sputum			Pre-XDR-TB																						99.62	1599473	106	tuberculosis	0.936
SAMEA112249976	WGS	PAIRED	ILLUMINA	ERS14360839	ERP010814								lineage4.1			Mycobacterium tuberculosis	FZB	2022-12-27	ERR10679999	ERX10147827	PRJEB9680					MDR-TB																						99.58	1704583	57	tuberculosis	1.083
SAMEA3403349	WGS	PAIRED	ILLUMINA	ERS2401250	ERP107971	South America	PER						lineage4.3.4.2	lineage4.3.4.2	L4.3.4.2	Mycobacterium tuberculosis	HARVARD MEDICAL SCHOOL	2021-10-23	ERR2516572	ERX2535788	PRJEB26000					Pre-XDR-TB					R							R	R								Walker_2022	99.78	1752745	38	tuberculosis	3.853
SAMN19688144	WGS	PAIRED	ILLUMINA	SRS9197749	SRP323639	Europe	MDA		2019	human	Homo sapiens	3	lineage2.2.1	lineage2.2.1		Mycobacterium tuberculosis	SIMON FRASER UNIVERSITY	2021-06-13	SRR14801561	SRX11134360	PRJNA736718					Other																						99.5	1762789	59	tuberculosis	2.692
SAMN19845149	WGS	PAIRED	ILLUMINA	SRS9360160	SRP326491	Asia	IND	Chennai	2014	human	Homo sapiens	3	lineage1.1.2	lineage1.1.2		Mycobacterium tuberculosis	ICMR-NATIONAL INSTITUTE FOR RESEARCH IN TUBERCULOSIS	2021-07-02	SRR15014631	SRX11326726	PRJNA741102		sputum			MDR-TB																						99.33	1587908	82	tuberculosis	2.048
SAMN31031196	WGS	PAIRED	ILLUMINA	SRS15258018	SRP399923	Oceania	AUS	Victoria	2019	human	Homo sapiens	3	lineage1.2.1.2	lineage1.2.1.2		Mycobacterium tuberculosis	MDUPHL	2022-09-28	SRR21733024	SRX17728560	PRJNA857537					Sensitive																						99.44	1762988	61	tuberculosis	2.132
SAMN14417221	WGS	PAIRED	ILLUMINA	SRS6580277	SRP259494	Asia	THA		2017	human	Homo sapiens	3	lineage2.1	lineage2.1		Mycobacterium tuberculosis	KHON KAEN UNIVERSITY	2020-05-01	SRR11662474	SRX8223639	PRJNA613706		sputum			MDR-TB																						99.48	1724526	59	tuberculosis	0.987
SAMD00142595	WGS	PAIRED	ILLUMINA	DRS201181	DRP007602	Asia	JPN	Kinki	2017	human	Homo sapiens	3	lineage2.2.1	lineage2.2.1		Mycobacterium tuberculosis	RIT_JATA	2021-08-14	DRR188684	DRX179149	PRJDB7494					Sensitive																						99.59	866125	54	tuberculosis	2.002
SAMEA112804173	WGS	PAIRED	ILLUMINA	ERS14811719	ERP010814								lineage2.2.1	lineage2.2.1		Mycobacterium tuberculosis	FZB	2023-07-20	ERR11044489	ERX10491280	PRJEB9680					HR-TB																						99.48	1353135	45	tuberculosis	2.47
SAMEA5875947	WGS	PAIRED	ILLUMINA	ERS3664415	ERP114840								La1.3	La1.3	La1	Mycobacterium bovis	WELLCOME SANGER INSTITUTE	2020-11-05	ERR4769517	ERX4639367	PRJEB32192					Other																						37.36	642053	22	tuberculosis	3.274
SAMEA104600183	WGS	PAIRED	ILLUMINA	ERS2211465	ERP105903								lineage2.2.1	lineage2.2.1		Mycobacterium tuberculosis complex sp.	FZB	2022-07-18	ERR2307389	ERX2358681	PRJEB24099					MDR-TB																						99.52	1400348	48	tuberculosis	3.553
SAMN12565814	WGS	PAIRED	ILLUMINA	SRS5270851	SRP218410	Africa	ZAF	Durban	2017	human	Homo sapiens	3	lineage2.2.1	lineage2.2.1	L2	Mycobacterium tuberculosis	UNIVERSITY COLLEGE LONDON	2019-08-15	SRR9971304	SRX6718315	PRJNA559528		sputum			Sensitive																						97.49	1517932	49	tuberculosis	2.155
SAMEA7561421	WGS	PAIRED	ILLUMINA	ERS5318056	ERP124983								lineage4.1.2.1	lineage4.1.2.1		Mycobacterium tuberculosis	SAN RAFFAELE SCIENTIFIC INSTITUTE	2021-11-11	ERR4828983	ERX4698967	PRJEB41242					MDR-TB																						99.25	1613099	53	tuberculosis	2.084
SAMEA7526339	WGS	PAIRED	ILLUMINA	ERS5282812	ERP124850	Asia	IND	Mumbai					lineage4.8	lineage4.8		Mycobacterium tuberculosis	FOUNDATION FOR MEDICAL RESEARCH INDIA	2021-11-09	ERR4797786	ERX4667204	PRJEB41116					MDR-TB	S	S			R	S	R	S	S				R			S		S	S		Walker_2022	99.58	1472193	47	tuberculosis	0.761
SAMEA1119427	WGS	PAIRED	ILLUMINA	ERS2398836	ERP107961	Europe	GBR	England					lineage3	lineage3	L3	Mycobacterium tuberculosis	PHE	2021-10-23	ERR2514246	ERX2533456	PRJEB25991					Sensitive					S		S					S	S								Walker_2022	99.03	2057573	64	tuberculosis	1.938
SAMN07339980	WGS	PAIRED	ILLUMINA	SRS2347244	SRP053287	North America	USA	MIchigan		deer		3	La1.8.1	La1.8.1	La1	Mycobacterium bovis	USDA-NVSL-DBL	2017-07-11	SRR5817694	SRX2995988	PRJNA251692					Other																						99.44	1319691	69	tuberculosis	4.914
SAMN13169455	WGS	PAIRED	ILLUMINA	SRS5596705	SRP227831	Europe	MDA	Chisinau	2017	human	Homo sapiens	3	lineage4.2.1	lineage4.2.1	L4	Mycobacterium tuberculosis	NIH / NIAID	2019-10-31	SRR10379995	SRX7080939	PRJNA586859		sputum			Pre-XDR-TB																						99.51	1650611	57	tuberculosis	0.53
SAMEA113537346	WGS	PAIRED	ILLUMINA	ERS15533767	ERP147571	Africa	BWA						lineage2.2.1	lineage2.2.1		Mycobacterium tuberculosis	FZB	2023-09-16	ERR11465142	ERX10871299	PRJEB62480					Sensitive																						98.57	1425805	38	tuberculosis	1.201
SAMEA7525858	WGS	PAIRED	ILLUMINA	ERS5282332	ERP124850	Asia	IND	Mumbai					lineage4.1.2.1	lineage4.1.2.1		Mycobacterium tuberculosis	FOUNDATION FOR MEDICAL RESEARCH INDIA	2021-11-09	ERR4797309	ERX4666724	PRJEB41116					Sensitive	S	S			S	S	S	S	S				S		S	S	S	S	S	S	['CRyPTIC_reuse_table','Walker_2022']	99.5	1765419	55	tuberculosis	1.665
SAMEA3643513	WGS	PAIRED	ILLUMINA	ERS950662	ERP004216	Africa	GMB						lineage6.1.1	lineage6.1.1	L6.1.1	Mycobacterium africanum	THE WELLCOME TRUST SANGER INSTITUTE	2016-03-26	ERR1334047	ERX1405639	PRJEB4884					Sensitive																						99.32	1669548	47	tuberculosis	1.295
SAMEA7550102	WGS	PAIRED	ILLUMINA	ERS5306752	ERP124941	Europe	GBR						lineage3	lineage3		Mycobacterium tuberculosis	PUBLIC HEALTH ENGLAND	2021-11-10	ERR4816740	ERX4686582	PRJEB41201					Sensitive																						99.64	1821712	62	tuberculosis	2.2
SAMEA2297184	WGS	PAIRED	ILLUMINA	ERS389571	ERP004535	Europe	GBR	Oxfordshire					lineage3	lineage3		Mycobacterium tuberculosis	UNIVERISTY OF OXFORD	2014-03-05	ERR400360	ERX366721	PRJEB5162					Sensitive																						99.58	2005189	70	tuberculosis	1.668
SAMEA7554328	WGS	PAIRED	ILLUMINA	ERS5310973	ERP124941	Europe	GBR						lineage4	lineage4		Mycobacterium tuberculosis	PUBLIC HEALTH ENGLAND	2021-11-11	ERR4820961	ERX4690803	PRJEB41201					Sensitive					S		S						S								Walker_2022	99.44	1693988	38	tuberculosis	1.932
SAMEA2533613	WGS	PAIRED	ILLUMINA	ERS457015	ERP005779								lineage3	lineage3		Mycobacterium tuberculosis complex sp.	FZB	2016-06-16	ERR550987	ERX510056	PRJEB6273					Sensitive																						99.44	1116621	72	tuberculosis	2.551
SAMN21236333	WGS	PAIRED	ILLUMINA	SRS10023702	SRP335713	Asia	CHN	Shanghai		human	Homo sapiens	3	lineage2.2.1	lineage2.2.1		Mycobacterium tuberculosis	SHANGHI CDC	2021-09-05	SRR15723010	SRX12018749	PRJNA760838		sputum			Sensitive																						99.4	1661708	52	tuberculosis	1.682
SAMN07766457	WGS	PAIRED	ILLUMINA	SRS2576986	SRP119652	North America	CAN	British Columbia	2014	human	Homo sapiens	3	lineage1.2.1.2.1	lineage1.2.1.2.1	L1	Mycobacterium tuberculosis	BC CENTRE FOR DISEASE CONTROL PUBLIC HEALTH LABORATORY	2017-10-11	SRR6152643	SRX3264757	PRJNA413593					Other					S		S						S	S							CRyPTIC_WHO2021_PMC7612554	93.6	1681907	36	tuberculosis	0.613
SAMN27519638	WGS	PAIRED	ILLUMINA	SRS12572266	SRP369525	Asia	GEO	Tbilisi	2020	human	Homo sapiens	3	lineage4.3.3	lineage4.3.3		Mycobacterium tuberculosis	NIH / NIAID	2022-04-11	SRR18715399	SRX14815729	PRJNA825524					Sensitive																						99.65	1261997	39	tuberculosis	2.944
SAMEA1469527	WGS	PAIRED	ILLUMINA	ERS124821	ERP000192	Europe	RUS	Samara	2011	human	Homo sapiens	3	lineage4.1.2	lineage4.1.2	L4.1.2	Mycobacterium tuberculosis	SC	2014-10-18	ERR158599	ERX134543	PRJEB2138					Sensitive																						99.49	1840926	42	tuberculosis	0.627
SAMN40031861	WGS	PAIRED	ILLUMINA	SRS20526973	SRP226525	Asia	IND	Madhya Pradesh - Bhairopur	2021	human	Homo sapiens	3	lineage2.2.1	lineage2.2.1		Mycobacterium tuberculosis	CHRISTIAN MEDICAL COLLAGE, VELLORE	2024-02-22	SRR28045577	SRX23696948	PRJNA575883					Pre-XDR-TB																						99.15	1474449	45	tuberculosis	0.835
SAMN38375892	WGS	PAIRED	ILLUMINA	SRS19746366	SRP475905	Asia	CHN	Jiangxi Province		human	Homo sapiens	3	lineage2.2.1.1	lineage2.2.1.1		Mycobacterium tuberculosis	THE FIRST AFFILIATED HOSPITAL OF NANCHANG UNIVERSITY	2023-12-05	SRR27069456	SRX22758809	PRJNA1044236					MDR-TB																						99.52	1852393	64	tuberculosis	1.065
SAMEA7524911	WGS	PAIRED	ILLUMINA	ERS5281386	ERP124850	Asia	IND	Mumbai					lineage1.2.2.2	lineage1.2.2.2		Mycobacterium tuberculosis	FOUNDATION FOR MEDICAL RESEARCH INDIA	2021-11-09	ERR4796455	ERX4665869	PRJEB41116					Sensitive	S	S			S	R	S	S	S				S		S	S	S	S	S	S	['Walker_2022','CRyPTIC_reuse_table']	99.22	1591483	53	tuberculosis	1.263
SAMN07659991	WGS	PAIRED	ILLUMINA	SRS2521325	SRP117784	Europe	GBR	Oxford	2016	human	Homo sapiens	3	lineage3	lineage3	L3	Mycobacterium tuberculosis	MODMEDMICOXFORD	2017-10-27	SRR6045837	SRX3193049	PRJNA401515					Sensitive					S		S					S	S								CRyPTIC_WHO2021_PMC7612554	99.26	1008687	32	tuberculosis	5.343
SAMN35981750	WGS	PAIRED	ILLUMINA	SRS18231071	SRP448193				2018	human	Homo sapiens	3	lineage2.2.1	lineage2.2.1		Mycobacterium tuberculosis	CHINESE CENTER FOR DISEASE CONTROL AND PREVENTION	2023-07-09	SRR25207138	SRX20954095	PRJNA987438		sputum			MDR-TB																						99.6	1664242	57	tuberculosis	1.0
SAMEA5189700	WGS	PAIRED	ILLUMINA	ERS2997194	ERP021867	Europe	GBR						La1.8.1	La1.8.1	La1	Mycobacterium bovis	WELLCOME SANGER INSTITUTE	2020-06-04	ERR4188056	ERX4149825	PRJEB19799					Other																						99.31	1471246	43	tuberculosis	2.312
SAMEA7547462	WGS	PAIRED	ILLUMINA	ERS5304116	ERP124940	South America	BRA		2018				lineage4.8	lineage4.8		Mycobacterium tuberculosis	BRAZIL	2021-11-10	ERR4813956	ERX4683946	PRJEB41200					Sensitive	S				S	S	S	S	S				S		S	S	S	S	S	S	['Walker_2022','CRyPTIC_reuse_table']	99.68	1700084	58	tuberculosis	1.026
SAMN14995737	WGS	PAIRED	ILLUMINA	SRS6694005	SRP260333	Asia	THA	Nakhon ratchasima	2009	human	Homo sapiens	3	lineage2.1	lineage2.1	L3	Mycobacterium tuberculosis	MAHIDOL UNIVERSITY	2020-05-21	SRR11828968	SRX8379500	PRJNA630780		sputum			MDR-TB																						99.63	1586043	54	tuberculosis	1.217
SAMN36639309	WGS	PAIRED	ILLUMINA	SRS18398469	SRP450988	Europe	CZE	Prague	2021	human	Homo sapiens	3	lineage2.2.1	lineage2.2.1		Mycobacterium tuberculosis	SAN RAFFAELE SCIENTIFIC INSTITUTE	2023-07-24	SRR25395614	SRX21133724	PRJNA994428					MDR-TB																						99.5	1719388	53	tuberculosis	2.835
SAMEA5975049	WGS	PAIRED	ILLUMINA	ERS3777886	ERP117507	Asia	CHN		2018	human	Homo sapiens	3	lineage4.2.2	lineage4.2.2	L4	Mycobacterium tuberculosis	FUDAN UNIVERSITY	2020-06-13	ERR3559301	ERX3559052	PRJEB34582		sputum			HR-TB																						99.36	1761088	59	tuberculosis	1.784
SAMEA7529253	WGS	PAIRED	ILLUMINA	ERS5285722	ERP124850	Asia	IND	Mumbai					lineage4.8	lineage4.8		Mycobacterium tuberculosis	FOUNDATION FOR MEDICAL RESEARCH INDIA	2021-11-11	ERR4800667	ERX4670082	PRJEB41116					MDR-TB																						99.56	1670949	57	tuberculosis	0.842
SAMN03647980	WGS	PAIRED	ILLUMINA	SRS991538	SRP061066	Europe	GBR						lineage3.1.3	lineage3.1.3	L3.2	Mycobacterium tuberculosis	UNIVERSITY OF OXFORD	2015-07-23	SRR2100807	SRX1095501	PRJNA282721					Other					S		S						S								CRyPTIC_WHO2021_PMC7612554	99.26	1744067	39	tuberculosis	1.55
SAMN03300497	WGS	PAIRED	ILLUMINA	SRS838613	SRP053287				2008	domestic cattle	Bos taurus	2	La1.8.1	La1.8.1	La1	Mycobacterium bovis	USDA-NVSL-DBL	2015-02-23	SRR1792139	SRX867801	PRJNA251692					Other																						89.99	1245442	67	tuberculosis	4.744
SAMEA11761353	WGS	PAIRED	ILLUMINA	ERS9408742	ERP127235	Africa	ZAF		2014	human	Homo sapiens	3	lineage2.2.2	lineage2.2.2		Mycobacterium tuberculosis	DST/NRF CENTRE OF EXCELLENCE FOR BIOMEDICAL TB RES	2022-03-20	ERR8025550	ERX7591138	PRJEB43283		sputum			Pre-XDR-TB																						98.85	1585829	47	tuberculosis	0.903
SAMN03300431	WGS	PAIRED	ILLUMINA	SRS838676	SRP053287	North America	MEX		2007	domestic cattle	Bos taurus	2	La1.7.1	La1.7.1	La1	Mycobacterium bovis	USDA-NVSL-DBL	2017-10-12	SRR1792073	SRX867735	PRJNA251692					Other																						98.93	1338563	16	tuberculosis	16.3
SAMN19657491	WGS	PAIRED	ILLUMINA	SRS9179390	SRP323639	Europe	MDA		2019	human	Homo sapiens	3	lineage4.8	lineage4.8		Mycobacterium tuberculosis	SIMON FRASER UNIVERSITY	2021-06-11	SRR14781867	SRX11115402	PRJNA736718					Sensitive																						99.5	1330326	45	tuberculosis	0.998
SAMEA110241081	WGS	PAIRED	ILLUMINA	ERS12338703	ERP138888	Africa	NAM						lineage4.3.2	lineage4.3.2		Mycobacterium tuberculosis	FZB	2022-07-12	ERR9907779	ERX9450607	PRJEB54067					MDR-TB																						99.16	1595696	55	tuberculosis	2.173
SAMN18498653	WGS	PAIRED	ILLUMINA	SRS8593358	SRP312468	Asia	PAK	Khyber Pakhtunkhwa		human	Homo sapiens	3	lineage3	lineage3		Mycobacterium tuberculosis	AGA KHAN UNIVERSITY HOSPITAL	2021-03-28	SRR14088356	SRX10462560	PRJNA717333					Sensitive																						99.61	1038653	33	tuberculosis	2.289
SAMN19321418	WGS	PAIRED	ILLUMINA	SRS9053579	SRP321213	Asia	TLS		2016	human	Homo sapiens	3	lineage4.3.4.1	lineage4.3.4.1		Mycobacterium tuberculosis	MDUPHL	2021-05-24	SRR14636665	SRX10976276	PRJNA732474					Sensitive																						99.65	1683087	57	tuberculosis	2.927
SAMEA2534652	WGS	PAIRED	['ILLUMINA','ILLUMINA']	ERS458054		Asia	UZB						lineage4.8	lineage4.8	L4.8	Mycobacterium tuberculosis			['ERR552443','ERR552442']	['ERX511512','ERX511511']	PRJEB9680					MDR-TB					S		R					S	R	R							CRyPTIC_WHO2021_PMC7612554	99.64	2066980	70	tuberculosis	2.284
SAMN26271054	WGS	PAIRED	ILLUMINA	SRS12114523	SRP226525	Asia	IND	Jharkhand - Solea	2019	human	Homo sapiens	3	lineage1.2.2.2	lineage1.2.2.2		Mycobacterium tuberculosis	CHRISTIAN MEDICAL COLLAGE, VELLORE	2022-02-26	SRR18149489	SRX14297237	PRJNA575883		lymph node			Sensitive																						99.2	845386	28	tuberculosis	2.404
SAMN27519701	WGS	PAIRED	ILLUMINA	SRS12571749	SRP369525	Europe	UKR	Kramatorsk	2020	human	Homo sapiens	3	lineage4.3.3	lineage4.3.3		Mycobacterium tuberculosis	NIH / NIAID	2022-04-11	SRR18714881	SRX14815212	PRJNA825524		sputum			Sensitive																						99.69	1589425	53	tuberculosis	1.631
SAMEA1885942	WGS	PAIRED	ILLUMINA	ERS202963	ERP000276								lineage4.2.2.2;lineage1.1.2	lineage1.1.2		Mycobacterium tuberculosis	SC	2013-05-08	ERR270767	ERX244994	PRJEB2221					HR-TB																						99.08	2375352	50	tuberculosis	1.818
SAMEA7561635	WGS	PAIRED	ILLUMINA	ERS5318270	ERP124983								La1.2	La1.2		Mycobacterium tuberculosis	SAN RAFFAELE SCIENTIFIC INSTITUTE	2021-11-11	ERR4829197	ERX4699181	PRJEB41242					Other																						99.37	1578005	55	tuberculosis	3.802
SAMEA787705	WGS	PAIRED	ILLUMINA	ERS023439	ERP000520	Africa	UGA	Kampala	2003	human	Homo sapiens	3	lineage4.3.4.2.1	lineage4.3.4.2.1	L4.3.4.2.1	Mycobacterium tuberculosis	SC	2014-09-02	ERR040116	ERX017253	PRJEB2424		sputum			Sensitive																						99.64	1208039	20	tuberculosis	10.45
SAMEA9977243	WGS	PAIRED	ILLUMINA	ERS7655521	ERP123401	South America	PER	Lima	2009	human	Homo sapiens	3	lineage4.3.3	lineage4.3.3		Mycobacterium tuberculosis	IMPERIAL COLLEGE LONDON	2021-10-15	ERR6866545	ERX6489973	PRJEB39837					Other																						99.76	1447815	49	tuberculosis	0.583
SAMN08376110	WGS	PAIRED	ILLUMINA	SRS2841239	SRP130118	Asia	IDN	Bandung		human	Homo sapiens	3	lineage2.2.1	lineage2.2.1	L2	Mycobacterium tuberculosis	RADBOUDUMC	2018-01-18	SRR6480541	SRX3570241	PRJNA430531		cerebrospinal fluid			MDR-TB																						99.47	1674903	35	tuberculosis	2.747
SAMEA2418255	WGS	['SINGLE','PAIRED']	['ILLUMINA','ILLUMINA']	ERS423776		Europe	NOR			human	Homo sapiens	3	lineage4.8	lineage4.8		Mycobacterium tuberculosis			['ERR461941','ERR459441']	['ERX425782','ERX428282']	PRJEB5899		sputum			MDR-TB																						99.9	1675924	56	tuberculosis	1.66
SAMN36834806	WGS	PAIRED	ILLUMINA	SRS18500143	SRP453313	Asia	CHN	Shandong	2017	human	Homo sapiens	3	lineage2.2.1	lineage2.2.1	L4	Mycobacterium tuberculosis	SHANDONG PROVINCIAL HOSPITAL	2023-08-04	SRR25515388	SRX21245861	PRJNA1002108		As reported: phlegm		H37Rv	Other																						99.57	1858699	65	tuberculosis	3.198
SAMN33062073	WGS	PAIRED	ILLUMINA	SRS16683865	SRP420952	Europe	POL		2018	human	Homo sapiens	3	lineage4.2.1.1	lineage4.2.1.1		Mycobacterium tuberculosis	DEPARTMENT OF ENVIRONMENTAL MICROBIOLOGY AND BIOTECHNOLOGY	2023-02-04	SRR23339946	SRX19282191	PRJNA931475					Sensitive																						99.44	1811384	62	tuberculosis	0.557
SAMEA9070061	WGS	PAIRED	ILLUMINA	ERS6798369	ERP129488	Africa	ZAF						lineage2.2.1	lineage2.2.1		Mycobacterium tuberculosis	Swiss-TPH	2021-10-13	ERR6362213	ERX5627270	PRJEB45389					MDR-TB	S					S												S			CRyPTIC_WHO2021_PMC7612554	99.5	1619347	37	tuberculosis	1.036
SAMEA5570049	WGS	PAIRED	ILLUMINA	ERS3372070	ERP114885	South America	PER						lineage4.3.3	lineage4.3.3		Mycobacterium tuberculosis	UNIVERSIDAD PERUANA CAYETANO HEREDIA, PERU	2021-11-03	ERR3287855	ERX3314364	PRJEB32234					Pre-XDR-TB	S	R			R	I	R	S	R				R	S	S	S	S	R	S	S	['Walker_2022','CRyPTIC_reuse_table']	99.64	1750116	59	tuberculosis	0.724
SAMN31023345	WGS	PAIRED	ILLUMINA	SRS15241909	SRP338930	North America	USA	New York state	2020	human	Homo sapiens	3	lineage1.2.1.2.1	lineage1.2.1.2.1		Mycobacterium tuberculosis	WADSWORTH CENTER	2022-09-26	SRR21714048	SRX17711401	PRJNA766641					Sensitive																						99.52	1122473	62	tuberculosis	2.961
SAMN06091975	WGS	PAIRED	ILLUMINA	SRS1828105	SRP094134	Asia	VNM	Ho Chi Minh City		human	Homo sapiens	3	lineage2.2.1	lineage2.2.1	L2.2.1	Mycobacterium tuberculosis	UNIVERSITY OF MELBOURNE	2016-11-30	SRR5065676	SRX2386040	PRJNA355614		sputum			Other																						99.49	1780268	60	tuberculosis	3.104
SAMN08347699	WGS	PAIRED	ILLUMINA	SRS2823090	SRP128704	Europe	BLR	Minsk		human	Homo sapiens	3	lineage4.8	lineage4.8		Mycobacterium tuberculosis	NIH / NIAID	2018-01-10	SRR6458461	SRX3548969	PRJNA429460		sputum			Sensitive																						99.78	1288271	66	tuberculosis	2.526
SAMN14417235	WGS	PAIRED	ILLUMINA	SRS6579697	SRP259494	Asia	THA		2017	human	Homo sapiens	3	lineage2.2.1	lineage2.2.1		Mycobacterium tuberculosis	KHON KAEN UNIVERSITY	2020-05-01	SRR11662204	SRX8223059	PRJNA613706		sputum			MDR-TB																						99.42	1761328	60	tuberculosis	1.107
SAMEA7551475	WGS	PAIRED	ILLUMINA	ERS5308123	ERP124941	Europe	GBR						lineage4.6.1.2	lineage4.6.1.2		Mycobacterium tuberculosis	PUBLIC HEALTH ENGLAND	2021-11-10	ERR4818111	ERX4687953	PRJEB41201					HR-TB					S		R						S								Walker_2022	99.56	1770375	40	tuberculosis	1.946
SAMN32819206	WGS	PAIRED	ILLUMINA	SRS16523786	SRP418517	Europe	GBR		2007	bovine	Bos taurus	2	La1.8.1	La1.8.1	La1	Mycobacterium bovis	AGRIFOOD AND BIOSCIENCES INSTITUTE	2023-01-20	SRR23174171	SRX19124512	PRJNA925930					Other																						99.44	2738227	64	tuberculosis	2.568
SAMEA7528124	WGS	PAIRED	ILLUMINA	ERS5284595	ERP124850	Asia	IND	Mumbai					lineage3	lineage3		Mycobacterium tuberculosis	FOUNDATION FOR MEDICAL RESEARCH INDIA	2021-11-10	ERR4799538	ERX4668955	PRJEB41116					Pre-XDR-TB																						99.44	1630732	53	tuberculosis	0.235
SAMN12825684	WGS	PAIRED	ILLUMINA	SRS5538295	SRP226155	Asia	CHN	Jilin	2007	human	Homo sapiens	3	lineage2.2.1	lineage2.2.1		Mycobacterium tuberculosis	CHINESE CENTER FOR DISEASE CONTROL AND PREVENTION	2019-10-18	SRR10305803	SRX7017078	PRJNA573798		sputum			HR-TB																						99.55	1752200	50	tuberculosis	0.981
SAMN31030372	WGS	PAIRED	ILLUMINA	SRS15257898	SRP399923	Oceania	AUS	Victoria	2018	human	Homo sapiens	3	lineage1.1.3	lineage1.1.3		Mycobacterium tuberculosis	MDUPHL	2022-09-27	SRR21732382	SRX17728434	PRJNA857537					HR-TB																						99.3	1638394	56	tuberculosis	2.409
SAMEA7547791	WGS	PAIRED	ILLUMINA	ERS5304444	ERP124941	Europe	GBR						lineage4.8	lineage4.8		Mycobacterium tuberculosis	PUBLIC HEALTH ENGLAND	2021-11-10	ERR4814432	ERX4684274	PRJEB41201					Sensitive	S	S			S	S	S	S	S				S					S	S		Walker_2022	99.6	1609279	55	tuberculosis	2.272
SAMN20693081	WGS	PAIRED	ILLUMINA	SRS10601416	SRP341700								lineage2.2.1	lineage2.2.1		Mycobacterium tuberculosis	HARVARD MEDICAL SCHOOL	2021-10-16	SRR16370526	SRX12648120	PRJNA771909					MDR-TB																						99.53	1586017	55	tuberculosis	2.89
SAMN08626005	WGS	PAIRED	ILLUMINA	SRS3034338	SRP134826	Asia	CHN	Hebei	2007	human	Homo sapiens	3	lineage2.2.1	lineage2.2.1	L2.2.1	Mycobacterium tuberculosis	BEIJING INSTITUTE OF GENOMICS,CHINESE ACADEMY OF SCIENCES	2018-03-12	SRR6824606	SRX3780791	PRJNA436454		sputum			RR-TB																						99.36	1778496	61	tuberculosis	1.318
SAMN40032157	WGS	PAIRED	ILLUMINA	SRS20528298	SRP226525	Asia	IND	Madhya Pradesh - Bhairopur	2022	human	Homo sapiens	3	lineage1.2.2.1	lineage1.2.2.1		Mycobacterium tuberculosis	CHRISTIAN MEDICAL COLLAGE, VELLORE	2024-02-22	SRR28045485	SRX23697040	PRJNA575883					MDR-TB																						79.61	844093	26	tuberculosis	1.707
SAMN37738615	WGS	PAIRED	ILLUMINA	SRS19111669	SRP465342	Africa	ZAF		2022	human	Homo sapiens	3	lineage4.3.2.1	lineage4.3.2.1		Mycobacterium tuberculosis	UNIVERISTY OF ANTWERP	2023-10-11	SRR26331614	SRX22039613	PRJNA1026351		sputum			Pre-XDR-TB																						93.56	1710337	58	tuberculosis	1.268
SAMN40983327	WGS	PAIRED	ILLUMINA	SRS21039585	SRP502062	Asia	KAZ		2022	human	Homo sapiens	3	lineage2.2.1	lineage2.2.1		Mycobacterium tuberculosis	NIAID TB PORTALS PROGRAM	2024-04-16	SRR28706635	SRX24273620	PRJNA1074793		bronchoalveolar lavage			MDR-TB																						99.32	1310378	44	tuberculosis	1.05
SAMEA2234999	WGS	PAIRED	ILLUMINA	ERS364281	ERP004216	Africa	GIN						lineage6.2.2	lineage6.2.2	L6.2.2	Mycobacterium africanum	SC	2014-05-12	ERR439934	ERX406597	PRJEB4884					Sensitive																						99.33	1608322	37	tuberculosis	1.912
SAMEA1964187	WGS	PAIRED	ILLUMINA	ERS327816	ERP003508								lineage4.6.2.2	lineage4.6.2.2	L4	Mycobacterium tuberculosis	SC	2014-03-08	ERR369724	ERX342433	PRJEB4239					HR-TB																						99.84	1860462	42	tuberculosis	1.196
SAMEA7548133	WGS	PAIRED	ILLUMINA	ERS5304786	ERP124941	Europe	GBR						lineage4.3.4.2	lineage4.3.4.2		Mycobacterium tuberculosis	PUBLIC HEALTH ENGLAND	2021-11-10	ERR4814774	ERX4684616	PRJEB41201					RR-TB	S	S			S	S	S	S	S				R					S	S		Walker_2022	97.97	1540888	34	tuberculosis	3.497
SAMEA1903151	WGS	PAIRED	['ILLUMINA','ILLUMINA']	ERS200016									lineage4.3.2.1	lineage4.3.2.1		Mycobacterium tuberculosis			['ERR279615','ERR495146']	['ERX460562','ERX252948']	PRJEB1366					Sensitive																						99.67	3492426	81	tuberculosis	0.38
SAMEA7553438	WGS	PAIRED	ILLUMINA	ERS5310084	ERP124941	Europe	GBR						lineage3	lineage3		Mycobacterium tuberculosis	PUBLIC HEALTH ENGLAND	2021-11-10	ERR4820072	ERX4689914	PRJEB41201					Sensitive																						98.28	1689773	37	tuberculosis	1.982
SAMEA2710950	WGS	PAIRED	ILLUMINA	ERS531907	ERP006738	Asia	THA		2004				lineage1.1.1	lineage1.1.1	L1.1.1	Mycobacterium tuberculosis	SC	2016-01-15	ERR718451	ERX662373	PRJEB7056					Sensitive																						99.41	1638176	38	tuberculosis	1.863
SAMEA8742590	WGS	PAIRED	ILLUMINA	ERS6422171	ERP135631	Africa	ZAF						lineage4.3.2.1	lineage4.3.2.1		Mycobacterium tuberculosis	UNIVERSITY OF CAPE TOWN	2022-03-15	ERR8686202	ERX8350887	PRJEB51042					Sensitive	S					S	S	S	S				S		S	S	S	S	S	S	CRyPTIC_reuse_table	99.64	1673761	57	tuberculosis	0.653
SAMEA7525324	WGS	PAIRED	ILLUMINA	ERS5281798	ERP125017	Asia	PAK						lineage3	lineage3		Mycobacterium tuberculosis	SAN RAFFAELE SCIENTIFIC INSTITUTE	2021-11-11	ERR4831469	ERX4701453	PRJEB41276					MDR-TB	S				S	S	R	S	R				R		S	S	S	R	S	R	CRyPTIC_reuse_table	99.38	1947261	55	tuberculosis	2.875
SAMEA5330405	WGS	PAIRED	ILLUMINA	ERS3136599	ERP113426	North America	MEX		2015	human	Homo sapiens	3	lineage4.3.2	lineage4.3.2	L4.3.2	Mycobacterium tuberculosis	INSTITUTO DE SALUD PUBLICA	2019-06-12	ERR3148211	ERX3177177	PRJEB30933					HR-TB																						99.75	1123736	72	tuberculosis	1.178
SAMN41389294	WGS	PAIRED	ILLUMINA	SRS21288429	SRP507535	Asia	BGD		2005	human	Homo sapiens	3	lineage4.1.1.1	lineage4.1.1.1		Mycobacterium tuberculosis	FIND, THE FOUNDATION FOR INNOVATIVE NEW DIAGNOSTICS	2024-05-14	SRR29017221	SRX24543905	PRJNA1109295					MDR-TB																						99.6	1522121	52	tuberculosis	0.951
SAMEA6872403	WGS	PAIRED	ILLUMINA	ERS4599968	ERP122098	Africa	CIV						lineage6.2.3	lineage6.2.3	L6.2.3	Mycobacterium africanum	STPH	2020-06-24	ERR4192564	ERX4153966	PRJEB38656					Sensitive																						99.16	997134	31	tuberculosis	3.699
SAMEA5542084	WGS	PAIRED	ILLUMINA	ERS3344143	ERP114520	Asia	PHL						lineage1.2.1.2.1	lineage1.2.1.2.1	L2.2.1	Mycobacterium tuberculosis	LSHTM	2019-07-23	ERR3256175	ERX3282944	PRJEB31905					HR-TB																						99.5	1524061	97	tuberculosis	0.492
SAMEA3391690	WGS	PAIRED	ILLUMINA	ERS728005	ERP004216	Africa	GMB						lineage6.1.1	lineage6.1.1	L6.1.1	Mycobacterium africanum	THE WELLCOME TRUST SANGER INSTITUTE	2016-02-28	ERR1023250	ERX1102122	PRJEB4884					Sensitive																						34.04	623396	18	tuberculosis	4.162
SAMEA104362206	WGS	PAIRED	ILLUMINA	ERS1987184	ERP104985	South America	PER		2015				lineage4	lineage4	L4	Mycobacterium tuberculosis	UNIVERSIDAD PERUANA CAYETANO HEREDIA, PERU	2021-10-17	ERR2184365	ERX2240532	PRJEB23245					HR-TB	S				I	I	S	S	S				S		S	S	S	S	S	S	['CRyPTIC_reuse_table','Walker_2022']	99.71	1749368	65	tuberculosis	5.386
SAMEA7541539	WGS	PAIRED	ILLUMINA	ERS5297992	ERP124931	Africa	ZAF						lineage1.2.2.2	lineage1.2.2.2		Mycobacterium tuberculosis	CTB/NICD	2021-11-11	ERR4809002	ERX4678542	PRJEB41191					MDR-TB	S				R	R	R	S	S				R		S	S	S	S	S	R	['Walker_2022','CRyPTIC_reuse_table']	99.34	1679490	56	tuberculosis	1.527
SAMN29944066	WGS	PAIRED	ILLUMINA	SRS14289344	SRP388026	Asia	CHN	ningbo		human	Homo sapiens	3	lineage2.2.1	lineage2.2.1		Mycobacterium tuberculosis	NINGBO CENTER FOR DISEASE CONTROL AND PREVRENTION	2022-07-25	SRR20632780	SRX16656140	PRJNA862152		sputum			Pre-XDR-TB																						99.51	1815810	61	tuberculosis	0.819
SAMN06209910	WGS	PAIRED	ILLUMINA	SRS1903048	SRP075210	Asia	GEO	Tbilisi	2015	human	Homo sapiens	3	lineage2.2.1	lineage2.2.1	L2	Mycobacterium tuberculosis	BI	2017-01-07	SRR5152920	SRX2470935	PRJNA318002		sputum			MDR-TB																						96.03	1315167	27	tuberculosis	2.919
SAMD00117896	WGS	PAIRED	ILLUMINA	DRS090304	DRP004886	Asia	JPN	Osaka	2010	human	Homo sapiens	3	lineage4.3.4.1	lineage4.3.4.1	L4	Mycobacterium tuberculosis	NIID	2019-06-13	DRR130188	DRX122926	PRJDB7006		sputum			Pre-XDR-TB																						99.76	1634691	110	tuberculosis	1.306
SAMEA1118696	WGS	PAIRED	ILLUMINA	ERS2398105	ERP107961	Europe	GBR	England					lineage3	lineage3	L3	Mycobacterium tuberculosis	PHE	2021-10-23	ERR2513515	ERX2532725	PRJEB25991					Other					S		S					S	S								Walker_2022	99.63	1887790	63	tuberculosis	0.478
SAMN06209984	WGS	PAIRED	ILLUMINA	SRS1903519	SRP075210	Asia	AZE	Baku	2016	human	Homo sapiens	3	lineage2.2.1	lineage2.2.1	L2	Mycobacterium tuberculosis	BI	2017-01-07	SRR5153713	SRX2471850	PRJNA318002		sputum			Pre-XDR-TB																						99.17	1678783	35	tuberculosis	1.876
SAMN40273278	WGS	PAIRED	ILLUMINA	SRS20671225	SRP493618	Asia	GEO	Tbilisi	2021	human	Homo sapiens	3	lineage4.8	lineage4.8		Mycobacterium tuberculosis	NIH / NIAID	2024-03-06	SRR28240165	SRX23851152	PRJNA1074779		sputum			Sensitive																						99.35	1637676	49	tuberculosis	0.886
SAMN41146826	WGS	PAIRED	ILLUMINA	SRS21174068	SRP338930	North America	USA	New York state	2023	human	Homo sapiens	3	lineage4.3.4.2	lineage4.3.4.2		Mycobacterium tuberculosis	WADSWORTH CENTER	2024-05-01	SRR28858717	SRX24418599	PRJNA766641					HR-TB																						99.84	1690426	57	tuberculosis	1.787
SAMEA7526235	WGS	PAIRED	ILLUMINA	ERS5282708	ERP124850	Asia	IND	Mumbai					lineage2.2.1	lineage2.2.1		Mycobacterium tuberculosis	FOUNDATION FOR MEDICAL RESEARCH INDIA	2021-11-09	ERR4797682	ERX4667100	PRJEB41116					Pre-XDR-TB	S	S			R	R	R	S	R				R		S	S	S	R	S	R	['Walker_2022','CRyPTIC_reuse_table']	99.52	1440657	46	tuberculosis	3.13
SAMD00142394	WGS	PAIRED	ILLUMINA	DRS201137	DRP007602	Asia	JPN	Chugoku-Shikoku	2017	human	Homo sapiens	3	lineage1.2.1.2.1	lineage1.2.1.2.1		Mycobacterium tuberculosis	RIT_JATA	2021-08-14	DRR188774	DRX179239	PRJDB7494					Sensitive																						99.43	1365106	89	tuberculosis	0.966
SAMN08612774	WGS	PAIRED	ILLUMINA	SRS3001308	SRP128089					human	Homo sapiens	3	lineage4.3.3	lineage4.3.3		Mycobacterium tuberculosis	SAN RAFFAELE	2018-02-27	SRR6785224	SRX3744904	PRJNA428596					Pre-XDR-TB																						99.83	916642	25	tuberculosis	8.592
SAMEA112803460	WGS	PAIRED	ILLUMINA	ERS14811006	ERP010814								lineage2.2.1	lineage2.2.1		Mycobacterium tuberculosis	FZB	2023-07-20	ERR11043767	ERX10490558	PRJEB9680					MDR-TB																						99.54	1641599	54	tuberculosis	1.422
SAMN34030570	WGS	PAIRED	ILLUMINA	SRS17238853	SRP431112	Asia	VNM	Ho Chi Minh City		human	Homo sapiens	3	lineage2.2.1	lineage2.2.1		Mycobacterium tuberculosis	HARVARD SCHOOL OF PUBLIC HEALTH	2023-04-05	SRR24083631	SRX19884576	PRJNA950969					Sensitive																						99.35	1576961	53	tuberculosis	2.574
SAMEA4744279	WGS	PAIRED	ILLUMINA	ERS2564390	ERP109440	South America	BRA		2011	human	Homo sapiens	3	lineage4.3.4.2	lineage4.3.4.2	L4	Mycobacterium tuberculosis	NORWEGIAN INSTITUTE OF PUBLIC HEALTH	2018-07-12	ERR2653114	ERX2669568	PRJEB27366					Pre-XDR-TB																						99.76	796596	38	tuberculosis	3.79
SAMEA2683114	WGS	PAIRED	ILLUMINA	ERS519175	ERP004677	South America	PER		2012	human	Homo sapiens	3	lineage4.3.3	lineage4.3.3	L4.3.3	Mycobacterium tuberculosis	SC	2016-01-18	ERR751622	ERX695304	PRJEB5280					MDR-TB																						99.64	1562787	36	tuberculosis	1.444
SAMEA112804493	WGS	PAIRED	ILLUMINA	ERS14812039	ERP010814								lineage4.1.2.1	lineage4.1.2.1		Mycobacterium tuberculosis	FZB	2023-07-21	ERR11068971	ERX10515901	PRJEB9680					Sensitive																						99.54	1692771	57	tuberculosis	1.51
SAMEA5163712	WGS	PAIRED	ILLUMINA	ERS2971435	ERP112727								lineage4.1.1.3	lineage4.1.1.3		Mycobacterium tuberculosis	WELLCOME SANGER INSTITUTE	2020-05-29	ERR4178186	ERX4141610	PRJEB30294					Sensitive																						99.57	1528831	52	tuberculosis	0.471
SAMN28488171	WGS	PAIRED	ILLUMINA	SRS13028590	SRP375643	South America	COL		2005	human	Homo sapiens	3	lineage4.1.2.1	lineage4.1.2.1		Mycobacterium tuberculosis	CORPORACION PARA INVESTIGACIONES BIOLOGICAS	2022-05-17	SRR19241792	SRX15302536	PRJNA838941					Sensitive																						99.46	1696054	55	tuberculosis	1.67
SAMEA112188735	WGS	PAIRED	ILLUMINA	ERS14298624	ERP143048								lineage2.2.2	lineage2.2.2		Mycobacterium tuberculosis	CTB/NICD	2023-01-17	ERR10748141	ERX10199747	PRJEB58017					XDR-TB																						99.77	719331	42	tuberculosis	2.574
SAMN40030826	WGS	PAIRED	ILLUMINA	SRS20526391	SRP226525	Asia	IND	Madhya Pradesh - Bhairopur	2022	human	Homo sapiens	3	lineage4.2.2.2	lineage4.2.2.2		Mycobacterium tuberculosis	CHRISTIAN MEDICAL COLLAGE, VELLORE	2024-02-22	SRR28044876	SRX23696158	PRJNA575883					HR-TB																						94.08	1728029	52	tuberculosis	0.75
SAMEA1100855	WGS	PAIRED	ILLUMINA	ERS2394048	ERP107936	Europe	GBR						lineage4.3.3	lineage4.3.3	L4.3.3	Mycobacterium tuberculosis	MODMEDMICRO	2022-07-13	ERR2509880	ERX2529099	PRJEB25968					Sensitive					S		S						S								Walker_2022	99.7	1802421	60	tuberculosis	2.93
SAMN17004165	WGS	PAIRED	ILLUMINA	SRS7833515	SRP295938	Europe	PRT		2012	domestic cattle	Bos taurus	2	La1.7.1	La1.7.1	La1	Mycobacterium bovis	FCUL	2020-12-04	SRR13199745	SRX9633327	PRJNA682618					Other																						99.34	1044743	57	tuberculosis	4.667
SAMEA7524983	WGS	PAIRED	ILLUMINA	ERS5281458	ERP124850	Asia	IND	Mumbai					lineage2.2.1	lineage2.2.1		Mycobacterium tuberculosis	FOUNDATION FOR MEDICAL RESEARCH INDIA	2021-11-09	ERR4796527	ERX4665941	PRJEB41116					MDR-TB	S	S			I	S	R	S	S				R		S	S	S	S	S	R	['CRyPTIC_reuse_table','Walker_2022']	99.43	1690788	53	tuberculosis	0.919
SAMN18823695	WGS	PAIRED	ILLUMINA	SRS8749327	SRP315773	North America	MEX	Baja California	2018	domestic cattle	Bos taurus	2	La1.8.1	La1.8.1	La1	Mycobacterium bovis	USDA-NVSL-DBPL	2021-04-21	SRR14296373	SRX10654011	PRJNA723608					Other																						99.45	1318153	73	tuberculosis	4.916
SAMEA6359580	WGS	PAIRED	ILLUMINA	ERS4125830	ERP021867	Europe	GBR						La1.8.1	La1.8.1	La1	Mycobacterium bovis	WELLCOME SANGER INSTITUTE	2021-02-03	ERR5087463	ERX4893584	PRJEB19799					Other																						99.21	1608706	28	tuberculosis	2.567
SAMEA2783479	WGS	PAIRED	ILLUMINA	ERS553224	ERP006738	Asia	THA						lineage4.5	lineage4.5	L4.5	Mycobacterium tuberculosis	SC	2016-01-18	ERR751955	ERX695637	PRJEB7056					Sensitive																						99.61	1510652	32	tuberculosis	0.867
SAMEA9070411	WGS	PAIRED	ILLUMINA	ERS6798718	ERP129488	Africa	ZAF						lineage2.2.1	lineage2.2.1		Mycobacterium tuberculosis	Swiss-TPH	2021-06-29	ERR5987348	ERX5627619	PRJEB45389					MDR-TB	S					S												S			CRyPTIC_WHO2021_PMC7612554	99.52	965736	33	tuberculosis	2.541
SAMEA104394603	WGS	PAIRED	ILLUMINA	ERS2012545	ERP010814	Africa	SWZ						lineage4.3.4.2.1	lineage4.3.4.2.1	L4.3.4.2.1	Mycobacterium tuberculosis	FZB	2017-11-28	ERR2200008	ERX2254996	PRJEB9680					Sensitive					S		S						S	S							CRyPTIC_WHO2021_PMC7612554	99.84	1102024	72	tuberculosis	3.149
SAMEA7156377	WGS	PAIRED	ILLUMINA	ERS4916840	ERP123095	Asia	GEO						lineage2.2.1	lineage2.2.1		Mycobacterium tuberculosis	SWISS TROPICAL AND PUBLIC HEALTH INSTITUTE	2021-05-15	ERR5863709	ERX5509504	PRJEB39561					MDR-TB																						99.5	1464009	41	tuberculosis	2.427
SAMEA111518984	WGS	PAIRED	ILLUMINA	ERS13629277	ERP141564	Europe	ESP		2021	domestic goat	Capra hircus	3	La2	La2	La2	Mycobacterium caprae	HOSPITAL GENERAL UNIVERSITARIO GREGORIO MARANON	2023-07-19	ERR10430720	ERX9958238	PRJEB56608					Sensitive																						62.03	831087	22	tuberculosis	11.923
SAMEA112800912	WGS	PAIRED	ILLUMINA	ERS14808458	ERP010814								lineage4.3.3	lineage4.3.3		Mycobacterium tuberculosis	FZB	2023-07-20	ERR11050917	ERX10497708	PRJEB9680					Sensitive																						99.58	1705579	56	tuberculosis	1.666
SAMEA7547696	WGS	PAIRED	ILLUMINA	ERS5304349	ERP124941	Europe	GBR						lineage4.1.2.1	lineage4.1.2.1		Mycobacterium tuberculosis	PUBLIC HEALTH ENGLAND	2021-11-10	ERR4814337	ERX4684179	PRJEB41201					Sensitive					S		S						S								Walker_2022	99.52	1472754	33	tuberculosis	2.956
SAMN09756187	WGS	PAIRED	ILLUMINA	SRS3628466	SRP156366	Europe	MDA		2013	human	Homo sapiens	3	lineage4.2.1	lineage4.2.1	L4	Mycobacterium tuberculosis	YALE SCHOOL OF PUBLIC HEALTH	2018-08-04	SRR7646022	SRX4508793	PRJNA482716					MDR-TB																						99.09	1330945	28	tuberculosis	3.261
SAMN40031058	WGS	PAIRED	ILLUMINA	SRS20526052	SRP226525	Asia	IND	Madhya Pradesh - Bhairopur	2021	human	Homo sapiens	3	lineage1.1.2	lineage1.1.2		Mycobacterium tuberculosis	CHRISTIAN MEDICAL COLLAGE, VELLORE	2024-02-22	SRR28044541	SRX23695818	PRJNA575883		pulmonary			Pre-XDR-TB																						99.12	1780770	52	tuberculosis	1.077
SAMEA1397501	WGS	PAIRED	ILLUMINA	ERS2399606	ERP107961	Europe	GBR	England					La1.6	La1.6		Mycobacterium tuberculosis	PHE	2021-10-23	ERR2515016	ERX2534226	PRJEB25991					Other					S		S					R	S								Walker_2022	99.26	1076082	34	tuberculosis	7.063
SAMEA1018848	WGS	PAIRED	ILLUMINA	ERS035781	ERP000276	Europe	GBR	Midlands	2004	human	Homo sapiens	3	lineage4.1.1.1	lineage4.1.1.1	L4.1.1.1	Mycobacterium tuberculosis	SC	2014-09-04	ERR046986	ERX024048	PRJEB2221					MDR-TB					S		R						S								CRyPTIC_WHO2021_PMC7612554	99.47	2644741	46	tuberculosis	3.259
SAMN15773041	WGS	PAIRED	ILLUMINA	SRS7172915	SRP276868	Asia	CHN	Tibet	2010	human	Homo sapiens	3	lineage4.5	lineage4.5		Mycobacterium tuberculosis	FUDAN UNIVERSITY	2020-08-10	SRR12420360	SRX8916343	PRJNA656167		sputum			Other																						99.02	1460000	45	tuberculosis	0.767
SAMEA114625999	WGS	PAIRED	ILLUMINA	ERS17008489	ERP154616								lineage4.1.2.1	lineage4.1.2.1	L4	Mycobacterium tuberculosis	Campania Region Hospital	2023-11-18	ERR12268491	ERX11678708	PRJEB69682				H37Rv	Sensitive																						99.12	1473126	41	tuberculosis	1.124
SAMN03300156	WGS	PAIRED	ILLUMINA	SRS838950	SRP053287	North America	MEX		2002	domestic cattle	Bos taurus	2	La1.8.1	La1.8.1	La1	Mycobacterium bovis	USDA-NVSL-DBL	2015-02-23	SRR1791798	SRX867460	PRJNA251692					Other																						99.47	1340785	71	tuberculosis	4.85
SAMN06091864	WGS	PAIRED	ILLUMINA	SRS1827984	SRP094134	Asia	VNM	Ho Chi Minh City		human	Homo sapiens	3	lineage2.2.1	lineage2.2.1	L2.2.1	Mycobacterium tuberculosis	UNIVERSITY OF MELBOURNE	2016-11-30	SRR5065556	SRX2385920	PRJNA355614		sputum			Sensitive																						91.37	906618	30	tuberculosis	5.52
SAMEA7541889	WGS	PAIRED	ILLUMINA	ERS5298341	ERP124931	Africa	ZAF						lineage4.8	lineage4.8		Mycobacterium tuberculosis	CTB/NICD	2021-11-11	ERR4809351	ERX4678891	PRJEB41191					Pre-XDR-TB	S				I	R	R	S	R				R		S	S	S	R	S	R	['CRyPTIC_reuse_table','Walker_2022']	99.66	1752015	59	tuberculosis	0.474
SAMEA7526053	WGS	PAIRED	ILLUMINA	ERS5282526	ERP124850	Asia	IND	Mumbai					lineage2.2.1	lineage2.2.1		Mycobacterium tuberculosis	FOUNDATION FOR MEDICAL RESEARCH INDIA	2021-11-09	ERR4797502	ERX4666918	PRJEB41116					Pre-XDR-TB	S	S			I	I	R	S	R				R		S	S	S	R	S	R	['Walker_2022','CRyPTIC_reuse_table']	99.31	1494723	41	tuberculosis	1.556
SAMEA2079252	WGS	PAIRED	['ILLUMINA','ILLUMINA']	ERS253638									lineage3	lineage3		Mycobacterium tuberculosis			['ERR351887','ERR386819']	['ERX324670','ERX359049']	PRJEB2221					Sensitive																						99.27	3653822	80	tuberculosis	0.308
SAMEA104600501	WGS	PAIRED	ILLUMINA	ERS2211783	ERP105903								lineage2.2.1	lineage2.2.1		Mycobacterium tuberculosis complex sp.	FZB	2022-07-17	ERR2307729	ERX2359021	PRJEB24099					MDR-TB																						99.56	1403126	48	tuberculosis	3.29
SAMEA114236277	WGS	PAIRED	ILLUMINA	ERS16221552	ERP125309	Europe	MDA		2014				lineage4.2.1	lineage4.2.1		Mycobacterium tuberculosis	FZB	2023-09-03	ERR11798741	ERX11197208	PRJEB41518					MDR-TB																						99.38	1711452	58	tuberculosis	1.074
SAMN05916228	WGS	PAIRED	ILLUMINA	SRS20795608	SRP496567	South America	PER	Lima	2012	human	Homo sapiens	3	lineage4.3.3			Mycobacterium tuberculosis	FIND, THE FOUNDATION FOR INNOVATIVE NEW DIAGNOSTICS	2024-03-20	SRR28394001	SRX23999039	PRJNA343736		As reported: patient			Pre-XDR-TB																						99.65	1837698	52	tuberculosis	1.111
SAMN19113436	WGS	PAIRED	ILLUMINA	SRS8960743	SRP319622	Oceania	AUS	Northern Territory	2015	human	Homo sapiens	3	lineage4.4.2	lineage4.4.2		Mycobacterium tuberculosis	MDUPHL	2021-05-15	SRR14519664	SRX10865403	PRJNA729189					Sensitive																						99.53	1559333	54	tuberculosis	2.24
SAMN31672884	WGS	PAIRED	ILLUMINA	SRS15724658	SRP407089	Oceania	AUS	NSW	2017	human	Homo sapiens	3	lineage4.1.2.1	lineage4.1.2.1		Mycobacterium tuberculosis	INSTITUTE OF CLINICAL PATHOLOGY AND MEDICAL RESEARCH	2022-11-10	SRR22251953	SRX18228376	PRJNA899911					Sensitive																						99.49	1011118	33	tuberculosis	3.166
SAMN21616655	WGS	PAIRED	ILLUMINA	SRS10317680	SRP338617	North America	CAN	Ontario	2019	human	Homo sapiens	3	lineage4.2.2.2	lineage4.2.2.2		Mycobacterium tuberculosis	PUBLIC HEALTH ONTARIO	2021-09-24	SRR16058562	SRX12345300	PRJNA766079					Sensitive					S		S					S	S								CRyPTIC_WHO2021_PMC7612554	99.5	957222	63	tuberculosis	2.671
SAMN08708346	WGS	PAIRED	ILLUMINA	SRS3040793	SRP128089	Europe	UKR			human	Homo sapiens	3	lineage2.2.1	lineage2.2.1		Mycobacterium tuberculosis	SAN RAFFAELE	2018-03-14	SRR6832263	SRX3788127	PRJNA428596					MDR-TB	S	S			R		R	R	S			R	R	R				S			CRyPTIC_WHO2021_PMC7612554	99.54	2432421	51	tuberculosis	1.674
SAMN34293942	WGS	PAIRED	ILLUMINA	SRS17387208	SRP433800	Europe	UKR		2020	human	Homo sapiens	3	lineage2.2.1	lineage2.2.1		Mycobacterium tuberculosis	NIH / NIAID	2023-04-21	SRR24256000	SRX20051950	PRJNA958249		sputum			HR-TB																						99.43	1351608	43	tuberculosis	2.594
SAMN31672985	WGS	PAIRED	ILLUMINA	SRS15724031	SRP407089	Oceania	AUS	NSW	2018	human	Homo sapiens	3	lineage1.1.1.1	lineage1.1.1.1		Mycobacterium tuberculosis	INSTITUTE OF CLINICAL PATHOLOGY AND MEDICAL RESEARCH	2022-11-09	SRR22251307	SRX18227749	PRJNA899911					Sensitive																						96.09	1662196	54	tuberculosis	2.497
SAMD00178996	WGS	PAIRED	ILLUMINA	DRS113821	DRP005596	Asia	VNM	Hanoi					lineage1.1.1.1	lineage1.1.1.1	L1.1.1.1	Mycobacterium tuberculosis	RIT_JATA	2019-11-18	DRR184923	DRX175402	PRJDB8553					Sensitive																						99.35	644847	35	tuberculosis	5.223
SAMN27764234	WGS	PAIRED	ILLUMINA	SRS12741062	SRP276100	North America	USA	Chantilly	2019	human	Homo sapiens	3	lineage4.1.2.1	lineage4.1.2.1		Mycobacterium tuberculosis	WADSWORTH CENTER	2022-04-25	SRR18913785	SRX14991728	PRJNA650381		sputum			HR-TB																						99.72	1421408	82	tuberculosis	3.169
SAMEA112806763	WGS	PAIRED	ILLUMINA	ERS14814309	ERP010814								lineage2.2.1	lineage2.2.1		Mycobacterium tuberculosis	FZB	2023-07-21	ERR11083135	ERX10530504	PRJEB9680					MDR-TB																						99.54	1307483	44	tuberculosis	2.668
SAMN39287001	WGS	PAIRED	ILLUMINA	SRS20075832	SRP399923	Oceania	AUS	Victoria	2021	human	Homo sapiens	3	lineage4.1.2.1	lineage4.1.2.1		Mycobacterium tuberculosis	MDUPHL	2024-01-07	SRR27450398	SRX23122279	PRJNA857537					Sensitive																						99.59	1405915	47	tuberculosis	3.019
SAMEA7554991	WGS	PAIRED	ILLUMINA	ERS5311635	ERP124941	Europe	GBR						lineage2.2.1	lineage2.2.1		Mycobacterium tuberculosis	PUBLIC HEALTH ENGLAND	2021-11-11	ERR4821623	ERX4691465	PRJEB41201					Sensitive																						99.58	1887964	42	tuberculosis	2.138
SAMEA3558247	WGS	PAIRED	ILLUMINA	ERS865396	ERP011639	South America	PER						lineage4.1.1.3	lineage4.1.1.3	L4.1.1.3	Mycobacterium tuberculosis	LSHTM	2015-12-10	ERR1034714	ERX1113512	PRJEB10385					MDR-TB																						99.47	1557995	36	tuberculosis	2.812
SAMN21616698	WGS	PAIRED	ILLUMINA	SRS10316914	SRP338617	North America	CAN	Ontario	2019	human	Homo sapiens	3	lineage3	lineage3		Mycobacterium tuberculosis	PUBLIC HEALTH ONTARIO	2021-09-24	SRR16058134	SRX12344534	PRJNA766079					HR-TB					S		R		S			S	S								CRyPTIC_WHO2021_PMC7612554	99.53	1181271	69	tuberculosis	2.307
SAMEA2534650	WGS	PAIRED	ILLUMINA	ERS458052	ERP010814	Europe	DEU						lineage4.6.2.2	lineage4.6.2.2	L4.6.2.2	Mycobacterium tuberculosis	FZB	2015-06-25	ERR552440	ERX511509	PRJEB9680					Sensitive					S		S					S	S	S							CRyPTIC_WHO2021_PMC7612554	99.61	1656158	38	tuberculosis	3.148
SAMEA1119475	WGS	PAIRED	ILLUMINA	ERS2398884	ERP107961	Europe	GBR	England					lineage1.2.1.2.1	lineage1.2.1.2.1	L2.2.1	Mycobacterium tuberculosis	PHE	2021-10-23	ERR2514294	ERX2533504	PRJEB25991					Sensitive					S		S					S	S								Walker_2022	99.37	1900971	64	tuberculosis	0.956
SAMN21984311	WGS	PAIRED	ILLUMINA	SRS10408069	SRP339739					human	Homo sapiens	3	lineage4.1.1.1	lineage4.1.1.1		Mycobacterium tuberculosis	TGEN NORTH	2021-10-01	SRR16157100	SRX12441918	PRJNA767896					Sensitive																						99.59	605213	20	tuberculosis	4.855
SAMEA10029899	WGS	PAIRED	ILLUMINA	ERS7708107	ERP132622	Asia	VNM						lineage2.2.1	lineage2.2.1	L2.2.1	Mycobacterium tuberculosis	FZB	2022-05-09	ERR7911146	ERX7478543	PRJEB48275					MDR-TB	S	S			S		R	S	S			R	R					S			Finci_2022	99.53	1628368	55	tuberculosis	2.924
SAMEA7552519	WGS	PAIRED	ILLUMINA	ERS5309166	ERP124941	Europe	GBR						lineage4.1.1.3	lineage4.1.1.3		Mycobacterium tuberculosis	PUBLIC HEALTH ENGLAND	2021-11-10	ERR4819154	ERX4688996	PRJEB41201					Sensitive					S		S					S	S								Walker_2022	97.75	859182	23	tuberculosis	11.136
SAMEA2400224	WGS	PAIRED	ILLUMINA	ERS422124	ERP005265								La1.8.1	La1.8.1	La1	Mycobacterium bovis	SC	2014-07-18	ERR564434	ERX523459	PRJEB5830					Other																						99.43	1683665	39	tuberculosis	3.119
SAMEA2400163	WGS	PAIRED	ILLUMINA	ERS422063	ERP005265								La1.8.1	La1.8.1	La1	Mycobacterium bovis	SC	2014-07-18	ERR564373	ERX523398	PRJEB5830					Other																						99.43	1682846	39	tuberculosis	3.194
SAMEA6359921	WGS	PAIRED	ILLUMINA	ERS4126170	ERP021867	Europe	GBR						La1.8.1	La1.8.1	La1	Mycobacterium bovis	WELLCOME SANGER INSTITUTE	2021-02-02	ERR5087696	ERX4893817	PRJEB19799					Other																						98.72	1577858	29	tuberculosis	2.812
SAMEA8718387	WGS	PAIRED	ILLUMINA	ERS6402833	ERP128647	Africa	ZAF						lineage4.3.2.1	lineage4.3.2.1		Mycobacterium tuberculosis	CTB/NICD	2022-03-15	ERR8975136	ERX5543492	PRJEB44577					Sensitive	S				S	S	S	S	S				S		S	S	S	S	S	S	CRyPTIC_reuse_table	99.6	1743517	64	tuberculosis	4.885
SAMEA9070271	WGS	PAIRED	ILLUMINA	ERS6798578	ERP129488	Africa	ZAF						lineage2.2.2	lineage2.2.2		Mycobacterium tuberculosis	Swiss-TPH	2021-10-13	ERR6362942	ERX5627479	PRJEB45389					MDR-TB	S					S												S			CRyPTIC_WHO2021_PMC7612554	99.52	1678727	39	tuberculosis	2.181
SAMN07659492	WGS	PAIRED	ILLUMINA	SRS2520475	SRP117784	Europe	GBR	Oxford	2016	human	Homo sapiens	3	lineage4.3.4.2.1	lineage4.3.4.2.1		Mycobacterium tuberculosis	MODMEDMICOXFORD	2017-10-27	SRR6046306	SRX3193600	PRJNA401515					Sensitive																						99.6	1941701	59	tuberculosis	3.32
SAMN21978494	WGS	PAIRED	ILLUMINA	SRS10407370	SRP339714					human	Homo sapiens	3	lineage4.1.1.3	lineage4.1.1.3		Mycobacterium tuberculosis	TGEN NORTH	2021-10-01	SRR16156206	SRX12441096	PRJNA767684					RR-TB																						99.5	1716043	58	tuberculosis	1.378
SAMEA7553296	WGS	PAIRED	ILLUMINA	ERS5309942	ERP124941	Europe	GBR						lineage4.2.2.2	lineage4.2.2.2		Mycobacterium tuberculosis	PUBLIC HEALTH ENGLAND	2021-11-10	ERR4819930	ERX4689772	PRJEB41201					Sensitive					S		S						S								Walker_2022	99.45	1776475	40	tuberculosis	2.173
SAMEA6153228	WGS	PAIRED	ILLUMINA	ERS3953262	ERP118219	Europe	DEU						lineage4.4.1.1	lineage4.4.1.1		Mycobacterium tuberculosis	ROBERT-KOCH INSTITUTE	2019-12-03	ERR3639809	ERX3633497	PRJEB35201					MDR-TB																						99.71	1370514	86	tuberculosis	2.096
SAMEA113538545	WGS	PAIRED	ILLUMINA	ERS15534966	ERP147571	Africa	BWA						lineage4.3.2.1	lineage4.3.2.1		Mycobacterium tuberculosis	FZB	2023-09-17	ERR11466506	ERX10872663	PRJEB62480					Sensitive																						99.33	1607325	50	tuberculosis	0.723
SAMN09399477	WGS	PAIRED	ILLUMINA	SRS3636693	SRP075210	Asia	AZE		2017	human	Homo sapiens	3	lineage2.2.1	lineage2.2.1	L2	Mycobacterium tuberculosis	BI	2018-08-07	SRR7655781	SRX4518177	PRJNA318002					MDR-TB																						99.6	1592131	54	tuberculosis	1.605
SAMN41146527	WGS	PAIRED	ILLUMINA	SRS21174312	SRP338930	North America	USA	New York state	2021	human	Homo sapiens	3	La1.2.BCG	La1.2.BCG		Mycobacterium tuberculosis	WADSWORTH CENTER	2024-05-01	SRR28858473	SRX24418843	PRJNA766641					Other																						82.56	1175711	62	tuberculosis	4.921
SAMN33010911	WGS	PAIRED	ILLUMINA	SRS16656419	SRP420557	Europe	MDA	Chisinau	2018	human	Homo sapiens	3	lineage4.2.1	lineage4.2.1		Mycobacterium tuberculosis	UNIVERSITY OF CALIFORNIA, SAN DIEGO	2023-02-01	SRR23310861	SRX19253674	PRJNA930488		sputum			MDR-TB																						99.44	1776032	61	tuberculosis	2.04
SAMN33018159	WGS	PAIRED	ILLUMINA	SRS16661789	SRP420623	Asia	THA	Bangkok	2021	human	Homo sapiens	3	lineage2.2.1	lineage2.2.1		Mycobacterium tuberculosis	CHULALONGKORN UNIVERSITY	2023-02-02	SRR23316606	SRX19259261	PRJNA930660	aerobe	As reported: Peritoneal Dialysis			HR-TB																						99.52	1757090	59	tuberculosis	0.814
SAMN40655399	WGS	PAIRED	ILLUMINA	SRS20888898	SRP498669	Europe	MDA		2019	human	Homo sapiens	3	lineage4.1.2.1	lineage4.1.2.1		Mycobacterium tuberculosis	NIAID TB PORTALS PROGRAM	2024-03-29	SRR28498501	SRX24100489	PRJNA1074788		sputum			Sensitive																						99.45	1536448	52	tuberculosis	0.666
SAMEA7528235	WGS	PAIRED	ILLUMINA	ERS5284705	ERP124850	Asia	IND	Mumbai					lineage3.1.2.1	lineage3.1.2.1		Mycobacterium tuberculosis	FOUNDATION FOR MEDICAL RESEARCH INDIA	2021-11-10	ERR4799650	ERX4669065	PRJEB41116					Other	S	S				S	S	S	R				S			S		R	S		Walker_2022	99.51	1534145	51	tuberculosis	0.373
SAMN41148366	WGS	PAIRED	ILLUMINA	SRS21175504	SRP338930	North America	USA	New York state	2023	human	Homo sapiens	3	lineage4.1.2.1	lineage4.1.2.1		Mycobacterium tuberculosis	WADSWORTH CENTER	2024-05-01	SRR28860121	SRX24420041	PRJNA766641					Sensitive																						99.53	1526260	51	tuberculosis	1.843
SAMN19657335	WGS	PAIRED	ILLUMINA	SRS9179217	SRP323639	Europe	MDA		2018	human	Homo sapiens	3	lineage2.2.1	lineage2.2.1		Mycobacterium tuberculosis	SIMON FRASER UNIVERSITY	2021-06-11	SRR14782040	SRX11115229	PRJNA736718					XDR-TB																						99.53	1793563	62	tuberculosis	2.485
SAMN19657386	WGS	PAIRED	ILLUMINA	SRS9179274	SRP323639	Europe	MDA		2018	human	Homo sapiens	3	lineage2.2.1	lineage2.2.1		Mycobacterium tuberculosis	SIMON FRASER UNIVERSITY	2021-06-11	SRR14781983	SRX11115286	PRJNA736718					MDR-TB																						99.45	874877	28	tuberculosis	8.538
SAMEA104027341	WGS	PAIRED	ILLUMINA	ERS1691234	ERP022352	Europe	DNK		2001	human	Homo sapiens	3	lineage4.8	lineage4.8	L4.8	Mycobacterium tuberculosis	STATENS SERUM INSTITUT	2017-05-31	ERR1950006	ERX2015795	PRJEB20214		bronchoalveolar lavage			Sensitive																						99.51	1001288	30	tuberculosis	3.212
SAMN30381157	WGS	PAIRED	ILLUMINA	SRS14814289	SRP394383	South America	PRY	Asuncion	2021	human	Homo sapiens	3	lineage4.3.3	lineage4.3.3		Mycobacterium tuberculosis	STANFORD UNIVERSITY	2022-08-26	SRR21239934	SRX17249307	PRJNA870648		sputum			Sensitive																						97.97	860196	47	tuberculosis	4.742
SAMN02567724	WGS	PAIRED	ILLUMINA	SRS555919	SRP037482	Europe	ROU		2013	human	Homo sapiens	3	lineage4.8	lineage4.8	L4.8	Mycobacterium tuberculosis	BI	2014-02-10	SRR1166208	SRX468507	PRJNA233376		sputum			Pre-XDR-TB																						99.62	1707055	39	tuberculosis	1.15
SAMEA9976589	WGS	PAIRED	ILLUMINA	ERS7654868	ERP123401	South America	PER	Lima	2008	human	Homo sapiens	3	lineage4.1.2.1	lineage4.1.2.1		Mycobacterium tuberculosis	IMPERIAL COLLEGE LONDON	2021-10-15	ERR6865892	ERX6489320	PRJEB39837					Sensitive																						99.52	1537219	53	tuberculosis	0.727
SAMN15772667	WGS	PAIRED	ILLUMINA	SRS7173176	SRP276868	Asia	CHN	Tibet	2006	human	Homo sapiens	3	lineage2.2.1	lineage2.2.1		Mycobacterium tuberculosis	FUDAN UNIVERSITY	2020-08-10	SRR12420675	SRX8916604	PRJNA656167		sputum			Other																						98.53	1606680	41	tuberculosis	2.159
SAMEA11961628	WGS	PAIRED	ILLUMINA	ERS9608713	ERP111748	Europe	PRT		2014				lineage4.3.4.2	lineage4.3.4.2		Mycobacterium tuberculosis	NATIONAL INSTITUTE OF HEALTH DR. RICARDO JORGE	2022-07-18	ERR7764361	ERX7332420	PRJEB29446					Sensitive																						99.82	1582014	53	tuberculosis	2.706
SAMN20513013	WGS	PAIRED	ILLUMINA	SRS9656386	SRP330727	Asia	CHN	Zheijiang	2008	human	Homo sapiens	3	lineage2.2.1.2	lineage2.2.1.2		Mycobacterium tuberculosis	SCHOOL OF PUBLIC HEALTH, FUDAN UNIVERSITY	2021-08-01	SRR15316471	SRX11621125	PRJNA751240		sputum			Sensitive																						99.5	1882021	64	tuberculosis	0.88
SAMEA1556501	WGS	PAIRED	ILLUMINA	ERS142635	ERP001072	Africa	MWI	Karonga	2007	human	Homo sapiens	3	lineage4.1.2	lineage4.1.2	L4.1.2	Mycobacterium tuberculosis	SC	2012-10-23	ERR181757	ERX157867	PRJEB2794		sputum			Sensitive							S						S								Coll_2018	99.5	1796018	41	tuberculosis	0.61
SAMN02599120	WGS	PAIRED	['ILLUMINA','ILLUMINA']	SRS559791		Asia	IND	Tiruvallur	2003	human	Homo sapiens	3	lineage1.1.2	lineage1.1.2	L1.1.2	Mycobacterium tuberculosis			['SRR1172986','SRR1175170']	SRX473493	PRJNA235786		sputum			Sensitive																						99.19	3876940	89	tuberculosis	1.185
SAMEA104394644	WGS	PAIRED	ILLUMINA	ERS2012586	ERP010814	Europe	DEU						lineage4.8	lineage4.8	L4.8	Mycobacterium tuberculosis	FZB	2017-11-28	ERR2200057	ERX2255045	PRJEB9680					Sensitive					S		S					S	S	S							CRyPTIC_WHO2021_PMC7612554	99.54	1719301	36	tuberculosis	2.451
SAMN19688238	WGS	PAIRED	ILLUMINA	SRS9197858	SRP323639	Europe	MDA		2019	human	Homo sapiens	3	lineage4.2.1	lineage4.2.1		Mycobacterium tuberculosis	SIMON FRASER UNIVERSITY	2021-06-13	SRR14801454	SRX11134468	PRJNA736718					Pre-XDR-TB																						99.46	1643053	55	tuberculosis	0.769
SAMN31673737	WGS	PAIRED	ILLUMINA	SRS15722611	SRP407089	Oceania	AUS	NSW	2020	human	Homo sapiens	3	lineage2.2.1	lineage2.2.1		Mycobacterium tuberculosis	INSTITUTE OF CLINICAL PATHOLOGY AND MEDICAL RESEARCH	2022-11-09	SRR22249426	SRX18226262	PRJNA899911					Sensitive																						99.23	1842222	53	tuberculosis	1.324
SAMEA104302787	WGS	PAIRED	ILLUMINA	ERS1927765	ERP104037			Sudan/Horn of Africa					lineage4.6.5	lineage4.6.5		Mycobacterium tuberculosis complex sp.	FZB	2017-12-13	ERR2120300	ERX2177208	PRJEB22358					Other																						99.5	1727071	58	tuberculosis	2.546
SAMEA2682774	WGS	PAIRED	ILLUMINA	ERS518835	ERP004677	South America	PER		2009	human	Homo sapiens	3	lineage4.3.3	lineage4.3.3	L4.3.3	Mycobacterium tuberculosis	THE WELLCOME TRUST SANGER INSTITUTE	2016-01-09	ERR779842	ERX770269	PRJEB5280					MDR-TB																						99.58	1616531	37	tuberculosis	1.153
SAMN40273265	WGS	PAIRED	ILLUMINA	SRS20671207	SRP493618	Asia	GEO	Tbilisi	2021	human	Homo sapiens	3	lineage4.8	lineage4.8		Mycobacterium tuberculosis	NIH / NIAID	2024-03-06	SRR28240183	SRX23851134	PRJNA1074779		sputum			Sensitive																						99.71	1718943	56	tuberculosis	1.116
SAMEA7547484	WGS	PAIRED	ILLUMINA	ERS5304138	ERP124940	South America	BRA		2018				lineage4.3.4.1	lineage4.3.4.1		Mycobacterium tuberculosis	BRAZIL	2021-11-10	ERR4813978	ERX4683968	PRJEB41200					RR-TB	S				S	S	S	S	S				R		S	S	S	S	S	R	['CRyPTIC_reuse_table','Walker_2022']	99.69	1705863	59	tuberculosis	1.544
SAMN13169472	WGS	PAIRED	ILLUMINA	SRS5596814	SRP227831	Europe	MDA	Chisinau	2018	human	Homo sapiens	3	lineage2.2.1	lineage2.2.1	L2	Mycobacterium tuberculosis	NIH / NIAID	2019-10-31	SRR10379886	SRX7081048	PRJNA586859		sputum			Pre-XDR-TB																						99.63	1653878	56	tuberculosis	1.135
SAMN40566482	WGS	PAIRED	ILLUMINA	SRS20809279	SRP338930	North America	USA	New York state	2020	human	Homo sapiens	3	lineage4.3.3	lineage4.3.3		Mycobacterium tuberculosis	WADSWORTH CENTER	2024-03-21	SRR28409470	SRX24014148	PRJNA766641		sputum			Sensitive																						99.5	1558052	87	tuberculosis	1.785
SAMN17020079	WGS	PAIRED	ILLUMINA	SRS7863234	SRP297425	Asia	KAZ	Almaty		human	Homo sapiens	3	lineage2.2.1	lineage2.2.1		Mycobacterium tuberculosis	NIH / NIAID	2020-12-09	SRR13232597	SRX9664740	PRJNA683067		sputum			MDR-TB																						99.41	1471340	50	tuberculosis	1.939
SAMN19694142	WGS	PAIRED	ILLUMINA	SRS9202708	SRP323639	Europe	MDA		2018	human	Homo sapiens	3	lineage4.2.1	lineage4.2.1		Mycobacterium tuberculosis	SIMON FRASER UNIVERSITY	2021-06-14	SRR14807650	SRX11140174	PRJNA736718					MDR-TB																						99.5	1878108	65	tuberculosis	0.48
SAMN30958007	WGS	PAIRED	ILLUMINA	SRS15229226	SRP399499	Asia	CHN	Guangdong	2016	human	Homo sapiens	3	lineage4.9	lineage4.9	L4	Mycobacterium tuberculosis	CENTRE FOR TUBERCULOSIS CONTROL OF GUANGDONG PROVINCE	2022-09-25	SRR21700798	SRX17698490	PRJNA883019				H37Rv	Other																						99.96	1827764	62	tuberculosis	0.011
SAMN31673703	WGS	PAIRED	ILLUMINA	SRS15723020	SRP407089	Oceania	AUS	NSW	2019	human	Homo sapiens	3	lineage3	lineage3		Mycobacterium tuberculosis	INSTITUTE OF CLINICAL PATHOLOGY AND MEDICAL RESEARCH	2022-11-09	SRR22250246	SRX18226672	PRJNA899911					Sensitive																						99.35	1850088	53	tuberculosis	0.837
SAMEA113538051	WGS	PAIRED	ILLUMINA	ERS15534472	ERP147571	Africa	BWA						lineage4.1.2.1	lineage4.1.2.1		Mycobacterium tuberculosis	FZB	2023-09-17	ERR11465946	ERX10872103	PRJEB62480					Sensitive																						98.96	1376929	36	tuberculosis	1.98
SAMN14401522	WGS	PAIRED	ILLUMINA	SRS6336747	SRP253266	Asia	IND	Chennai		human	Homo sapiens	3	lineage1.1.2	lineage1.1.2		Mycobacterium tuberculosis	UNIVERSITY OF SYDNEY	2020-03-19	SRR11348215	SRX7950077	PRJNA613351		sputum			HR-TB																						99.28	1565381	53	tuberculosis	1.178
SAMEA7553474	WGS	PAIRED	ILLUMINA	ERS5310120	ERP124941	Europe	GBR						lineage2.2.1	lineage2.2.1		Mycobacterium tuberculosis	PUBLIC HEALTH ENGLAND	2021-11-10	ERR4820108	ERX4689950	PRJEB41201					Sensitive																						99.45	2664722	59	tuberculosis	1.488
SAMEA1688541	WGS	PAIRED	ILLUMINA	ERS156664	ERP001072	Africa	MWI	Karonga	2006	human	Homo sapiens	3	lineage4.3.4.2.1	lineage4.3.4.2.1	L4.3.4.2.1	Mycobacterium tuberculosis	SC	2013-01-23	ERR216926	ERX191591	PRJEB2794					Sensitive							S						S								Coll_2018	99.62	1828779	39	tuberculosis	1.4
SAMN37848397	WGS	PAIRED	ILLUMINA	SRS19170719	SRP466602	Asia	VNM	Ho Chi Minh City		human	Homo sapiens	3	lineage4.1.2.1	lineage4.1.2.1		Mycobacterium tuberculosis	UNIVERSITY OF MELBOURNE/ THE PETER DOHERTY INSTITUTE FOR INFECTION AND IMMUNITY	2023-10-16	SRR26400093	SRX22105638	PRJNA1028637		sputum			Other																						99.64	1598995	52	tuberculosis	0.497
SAMEA5975090	WGS	PAIRED	ILLUMINA	ERS3777927	ERP117507	Asia	CHN		2018	human	Homo sapiens	3	lineage2.2.1.1	lineage2.2.1.1	L2	Mycobacterium tuberculosis	FUDAN UNIVERSITY	2020-06-13	ERR3559342	ERX3559093	PRJEB34582		sputum			Sensitive																						99.66	1813733	63	tuberculosis	1.862
SAMEA112799030	WGS	PAIRED	ILLUMINA	ERS14806576	ERP010814								lineage4.8	lineage4.8		Mycobacterium tuberculosis	FZB	2023-07-20	ERR11044757	ERX10491548	PRJEB9680					Sensitive																						99.65	1685695	53	tuberculosis	1.443
SAMN35981860	WGS	PAIRED	ILLUMINA	SRS18230976	SRP448193					human	Homo sapiens	3	lineage2.2.1	lineage2.2.1		Mycobacterium tuberculosis	CHINESE CENTER FOR DISEASE CONTROL AND PREVENTION	2023-07-09	SRR25207232	SRX20954001	PRJNA987438		sputum			MDR-TB																						99.53	1873375	65	tuberculosis	1.719
SAMN19687991	WGS	PAIRED	ILLUMINA	SRS9198145	SRP323639	Europe	MDA		2018	human	Homo sapiens	3	lineage4.2.1	lineage4.2.1		Mycobacterium tuberculosis	SIMON FRASER UNIVERSITY	2021-06-13	SRR14801762	SRX11134755	PRJNA736718					MDR-TB																						99.44	1779142	61	tuberculosis	1.872
SAMEA1485273	WGS	PAIRED	ILLUMINA	ERS107794	ERP001072	Africa	MWI	Karonga	2002	human	Homo sapiens	3	lineage4.3.4.2	lineage4.3.4.2	L4.3.4.2	Mycobacterium tuberculosis	SC	2014-10-19	ERR161176	ERX137026	PRJEB2794		sputum			Sensitive							S						S								Coll_2018	98.95	2601211	57	tuberculosis	1.309
SAMEA9977628	WGS	PAIRED	ILLUMINA	ERS7655906	ERP123401	South America	PER	Lima	2009	human	Homo sapiens	3	lineage4.3.2	lineage4.3.2		Mycobacterium tuberculosis	IMPERIAL COLLEGE LONDON	2021-10-15	ERR6866930	ERX6490358	PRJEB39837					Sensitive																						99.66	1808293	62	tuberculosis	0.369
SAMN13208054	WGS	PAIRED	ILLUMINA	SRS5609764	SRP228479	Asia	GEO	Tbilisi	2017	human	Homo sapiens	3	lineage2.2.1	lineage2.2.1		Mycobacterium tuberculosis	NIH / NIAID	2019-11-05	SRR10397233	SRX7097394	PRJNA587747		As reported: surgeryHealthy tissue			Pre-XDR-TB																						99.49	1779618	57	tuberculosis	0.874
SAMEA8994164	WGS	PAIRED	ILLUMINA	ERS6676857	ERP127219	Africa	RWA		1993	human	Homo sapiens	3	lineage4.6.1.1	lineage4.6.1.1		Mycobacterium tuberculosis	INSTITUTE OF TROPICAL MEDICINE	2021-09-30	ERR6358865	ERX5990399	PRJEB43270		sputum			HR-TB																						99.64	1451454	50	tuberculosis	2.557
SAMN06092372	WGS	PAIRED	ILLUMINA	SRS1829788	SRP094134	Asia	VNM	Ho Chi Minh City		human	Homo sapiens	3	lineage2.2.1	lineage2.2.1	L2.2.1	Mycobacterium tuberculosis	UNIVERSITY OF MELBOURNE	2016-12-01	SRR5067546	SRX2387844	PRJNA355614		sputum			Sensitive																						99.42	1349131	45	tuberculosis	3.323
SAMEA6451423	WGS	PAIRED	ILLUMINA	ERS4216979	ERP119170								lineage2.2.1	lineage2.2.1		Mycobacterium tuberculosis complex sp.	FZB	2020-11-10	ERR3794527	ERX3796494	PRJEB36040					MDR-TB																						99.5	1545495	52	tuberculosis	1.949
SAMEA3146349	WGS	PAIRED	ILLUMINA	ERS2399985	ERP107968	Africa	ZAF						lineage2.2.1	lineage2.2.1	L2.2.1	Mycobacterium tuberculosis	CTB/NICD	2021-10-23	ERR2515380	ERX2534594	PRJEB25997					Sensitive	S	S			S		S	S				S	S	S				S			Walker_2022	99.65	349992	21	tuberculosis	7.96
SAMEA7545558	WGS	PAIRED	ILLUMINA	ERS5302214	ERP124939	South America	PER		2018				lineage2.2.1	lineage2.2.1		Mycobacterium tuberculosis	UNIVERSIDAD PERUANA CAYETANO HEREDIA	2021-11-10	ERR4812054	ERX4682044	PRJEB41199					Sensitive	S				S		S	S	S				S		S	S		S	S	S	['CRyPTIC_reuse_table','Walker_2022']	99.46	1725435	59	tuberculosis	3.944
SAMN30957952	WGS	PAIRED	ILLUMINA	SRS15229194	SRP399499	Asia	CHN	Guangdong	2016	human	Homo sapiens	3	lineage4.9	lineage4.9	L4	Mycobacterium tuberculosis	CENTRE FOR TUBERCULOSIS CONTROL OF GUANGDONG PROVINCE	2022-09-25	SRR21700830	SRX17698458	PRJNA883019				H37Rv	Sensitive																						99.98	1839041	61	tuberculosis	1.081
SAMEA7527740	WGS	PAIRED	ILLUMINA	ERS5284211	ERP124850	Asia	IND	Mumbai					lineage1.1.2	lineage1.1.2		Mycobacterium tuberculosis	FOUNDATION FOR MEDICAL RESEARCH INDIA	2021-11-10	ERR4799154	ERX4668571	PRJEB41116					Sensitive	S	S				S	S	S	S				S			S		S	S		Walker_2022	99.25	1541784	51	tuberculosis	0.995
SAMEA5189206	WGS	PAIRED	ILLUMINA	ERS2996701	ERP021867	Europe	GBR						La1.8.1	La1.8.1	La1	Mycobacterium bovis	WELLCOME SANGER INSTITUTE	2020-06-04	ERR4187642	ERX4149411	PRJEB19799					Other																						99.38	1044154	31	tuberculosis	2.553
SAMEA1903005	WGS	PAIRED	['ILLUMINA','ILLUMINA','ILLUMINA']	ERS199874									lineage4.1.2.1	lineage4.1.2.1		Mycobacterium tuberculosis			['ERR495004','ERR279473','ERR495190']	['ERX252806','ERX460420','ERX460606']	PRJEB1366					Other																						99.38	4734277	87	tuberculosis	0.674
SAMEA3443181	WGS	PAIRED	ILLUMINA	ERS2401716	ERP107972	Europe	GBR	England					lineage3	lineage3	L3	Mycobacterium tuberculosis	PHE	2022-07-22	ERR2517039	ERX2536254	PRJEB26001					MDR-TB	S	S			S		R	S	S				R					S			Walker_2022	99.64	1908358	67	tuberculosis	1.656
SAMEA5974978	WGS	PAIRED	ILLUMINA	ERS3777815	ERP117507	Asia	CHN		2018	human	Homo sapiens	3	lineage2.2.1	lineage2.2.1	L2	Mycobacterium tuberculosis	FUDAN UNIVERSITY	2020-06-13	ERR3559230	ERX3558981	PRJEB34582		sputum			Sensitive																						99.57	1816406	60	tuberculosis	3.3
SAMEA8742021	WGS	PAIRED	ILLUMINA	ERS6421603	ERP135632	Africa	ZAF						lineage2.2.1.1	lineage2.2.1.1		Mycobacterium tuberculosis	UNIVERSITY OF CAPE TOWN	2022-03-15	ERR8699215	ERX8356683	PRJEB51043					Sensitive	S				S	S	S	S	S				S		S	S	S	S	S	S	CRyPTIC_reuse_table	99.55	1827023	63	tuberculosis	2.102
SAMN23765198	WGA	PAIRED	ILLUMINA	SRS11250945	SRP349692	Europe	RUS	Saint-Petersburg	2006	human	Homo sapiens	3	lineage2.2.1	lineage2.2.1		Mycobacterium tuberculosis	SCIENTIFIC CENTRE FOR FAMILY HEALTH AND HUMAN REPRODUCTION PROBLEMS	2021-12-07	SRR17162248	SRX13346188	PRJNA786957		As reported: surgical material			MDR-TB																						99.58	1941545	48	tuberculosis	0.789
SAMN40273477	WGS	PAIRED	ILLUMINA	SRS20670644	SRP493618	Asia	GEO	Tbilisi	2022	human	Homo sapiens	3	lineage4.2.1	lineage4.2.1		Mycobacterium tuberculosis	NIH / NIAID	2024-03-06	SRR28239750	SRX23850571	PRJNA1074779		sputum			Sensitive																						99.31	1380895	47	tuberculosis	0.311
SAMN31673111	WGS	PAIRED	ILLUMINA	SRS15724431	SRP407089	Oceania	AUS	NSW	2018	human	Homo sapiens	3	lineage1.2.1.2.1	lineage1.2.1.2.1		Mycobacterium tuberculosis	INSTITUTE OF CLINICAL PATHOLOGY AND MEDICAL RESEARCH	2022-11-09	SRR22251579	SRX18228149	PRJNA899911					Sensitive																						99.31	1840601	57	tuberculosis	1.343
SAMEA95453668	WGS	PAIRED	ILLUMINA	ERS1565386	ERP015827	Africa	ZAF		2010	human	Homo sapiens	3	lineage2.2.2	lineage2.2.2	L2	Mycobacterium tuberculosis	UNIVERSITY OF CAPE TOWN	2017-03-12	ERR1873397	ERX1933922	PRJEB14199		sputum			Pre-XDR-TB																						97.13	1604812	30	tuberculosis	12.557
SAMEA112249985	WGS	PAIRED	ILLUMINA	ERS14360848	ERP010814								lineage6.2.2	lineage6.2.2		Mycobacterium tuberculosis	FZB	2022-12-27	ERR10680008	ERX10147836	PRJEB9680					MDR-TB																						99.36	1723455	58	tuberculosis	2.003
SAMN36619302	WGS	PAIRED	ILLUMINA	SRS18349898	SRP450367	Asia	IND	Manipal	2017	human	Homo sapiens	3	lineage3.1.2	lineage3.1.2		Mycobacterium tuberculosis	NIH / NIAID	2023-07-19	SRR25340812	SRX21080348	PRJNA996640		bronchoalveolar lavage			Sensitive																						99.37	1774673	59	tuberculosis	0.449
SAMN13568716	WGS	PAIRED	ILLUMINA	SRS5925383	SRP239172	South America	PER	Lima	2016	human	Homo sapiens	3	lineage4.1.2.1	lineage4.1.2.1	L4	Mycobacterium tuberculosis	RADBOUDUMC	2019-12-31	SRR10808899	SRX7482506	PRJNA595834		sputum			Other																						99.47	1674783	62	tuberculosis	5.604
SAMEA2343212	WGS	PAIRED	ILLUMINA	ERS400904	ERP004677	South America	PER						lineage2.2.1	lineage2.2.1	L2.2.1	Mycobacterium tuberculosis	SC		ERR502891	ERX468248	PRJEB5280					Pre-XDR-TB																						99.03	1956635	43	tuberculosis	0.865
SAMN08708336	WGS	PAIRED	ILLUMINA	SRS3040966	SRP128089	Europe	UKR			human	Homo sapiens	3	lineage4.1.2.1	lineage4.1.2.1		Mycobacterium tuberculosis	SAN RAFFAELE	2018-03-14	SRR6832091	SRX3788299	PRJNA428596					Sensitive	S	S			S		S	S	S			S	S	S				S			CRyPTIC_WHO2021_PMC7612554	99.47	2162424	46	tuberculosis	1.966
SAMEA1530771	WGS	PAIRED	ILLUMINA	ERS141545	ERP001072	Africa	MWI	Karonga	1998	human	Homo sapiens	3	lineage4.3.4.2.1	lineage4.3.4.2.1	L4.3.4.2.1	Mycobacterium tuberculosis	SC	2012-10-12	ERR176477	ERX152623	PRJEB2794		sputum			HR-TB					S		R					S	S	S							Coll_2018	99.72	1700236	38	tuberculosis	2.716
SAMN06055884	WGS	PAIRED	ILLUMINA	SRS1834218	SRP094134	Asia	VNM	Ho Chi Minh City		human	Homo sapiens	3	lineage4.4.2	lineage4.4.2	L4.4.2	Mycobacterium tuberculosis	UNIVERSITY OF MELBOURNE	2016-12-02	SRR5073675	SRX2392765	PRJNA355614		sputum			HR-TB																						99.46	1483283	44	tuberculosis	3.195
SAMN09284315	WGS	PAIRED	ILLUMINA	SRS3359672	SRP053287					domestic cattle	Bos taurus	2	La1.8.1	La1.8.1	La1	Mycobacterium bovis	USDA-NVSL-DBL	2018-05-31	SRR7240142	SRX4146052	PRJNA251692					Other																						98.27	1430584	75	tuberculosis	4.989
SAMEA7617444	WGS	PAIRED	ILLUMINA	ERS5375731	ERP125309								lineage4.2.1	lineage4.2.1		Mycobacterium tuberculosis complex sp.	FZB	2021-01-25	ERR4872330	ERX4741543	PRJEB41518					MDR-TB																						99.42	1585731	54	tuberculosis	1.337
SAMEA112183800	WGS	PAIRED	ILLUMINA	ERS14293692	ERP142989	South America	COL	Puerto Nariño	2016				lineage4.3.3	lineage4.3.3		Mycobacterium tuberculosis	FZB	2022-12-16	ERR10561897	ERX10075208	PRJEB57971					Sensitive																						99.53	1681893	56	tuberculosis	1.6
SAMEA111556127	WGS	PAIRED	ILLUMINA	ERS13666173	ERP010814								lineage4	lineage4		Mycobacterium tuberculosis	FZB	2022-11-21	ERR10465849	ERX9987709	PRJEB9680					Sensitive																						99.52	1573893	53	tuberculosis	1.734
SAMEA7560435	WGS	PAIRED	ILLUMINA	ERS5317071	ERP124980								lineage2.2.1	lineage2.2.1		Mycobacterium tuberculosis	IML GAUTING	2021-11-12	ERR4827998	ERX4697982	PRJEB41239					MDR-TB																						99.56	1676037	56	tuberculosis	1.812
SAMN17301430	WGS	PAIRED	ILLUMINA	SRS8020958	SRP301501	Asia	CHN	Sichuan		human	Homo sapiens	3	lineage2.2.1	lineage2.2.1		Mycobacterium tuberculosis	SCHOOL OF PUBLIC HEALTH, FUDAN UNIVERSITY	2021-01-13	SRR13423634	SRX9838663	PRJNA691674		sputum			Other																						99.04	1877231	59	tuberculosis	1.41
SAMN08732461	WGS	PAIRED	ILLUMINA	SRS3061517	SRP128089					human	Homo sapiens	3	lineage4.3.2.1	lineage4.3.2.1		Mycobacterium tuberculosis	SAN RAFFAELE	2018-03-20	SRR6855818	SRX3810971	PRJNA428596					Sensitive																						99.61	633862	36	tuberculosis	3.914
SAMN27762746	WGS	PAIRED	ILLUMINA	SRS12738692	SRP276100	North America	USA	New York	2019	human	Homo sapiens	3	lineage4.4.2	lineage4.4.2		Mycobacterium tuberculosis	WADSWORTH CENTER	2022-04-25	SRR18911569	SRX14989497	PRJNA650381		sputum			Sensitive																						99.53	1461890	73	tuberculosis	3.054
SAMEA2297015	WGS	PAIRED	ILLUMINA	ERS389402	ERP004535	Europe	GBR	Oxfordshire					lineage2.2.1	lineage2.2.1	L2.2.1	Mycobacterium tuberculosis	UNIVERISTY OF OXFORD	2014-03-05	ERR400444	ERX366805	PRJEB5162					Sensitive																						99.64	1234591	29	tuberculosis	5.093
SAMN33756476	WGS	PAIRED	ILLUMINA	SRS17044786	SRP427259	Asia	GEO	Tbilisi	2021	human	Homo sapiens	3	lineage4.2.1.1	lineage4.2.1.1		Mycobacterium tuberculosis	NIH / NIAID	2023-03-17	SRR23862162	SRX19674533	PRJNA944654		sputum			Sensitive																						99.25	2188704	71	tuberculosis	0.504
SAMEA4039956	WGS	PAIRED	ILLUMINA	ERS1211066	ERP016121	Europe	DEU		2009	domestic cattle	Bos taurus	2	La2	La2	La2	Mycobacterium caprae	GENE CENTER MUNICH, LMU MUNICH, MUNICH, GERMANY	2017-01-03	ERR1462590	ERX1533068	PRJEB14479					Sensitive																						99.28	1757260	38	tuberculosis	2.253
SAMEA3310089	WGS	PAIRED	ILLUMINA	ERS2400694	ERP107968	Africa	ZAF						lineage2.2.1	lineage2.2.1	L2.2.1	Mycobacterium tuberculosis	CTB/NICD	2021-10-23	ERR2516095	ERX2535303	PRJEB25997					Sensitive	S	S			S		S	S				S	S	S				S			Walker_2022	99.4	802071	44	tuberculosis	3.089
SAMEA1118678	WGS	PAIRED	ILLUMINA	ERS2398087	ERP107961	Europe	GBR	England					lineage4.8	lineage4.8	L4.8	Mycobacterium tuberculosis	PHE	2021-10-23	ERR2513497	ERX2532707	PRJEB25991					Sensitive					S		S					S	S								Walker_2022	98.87	1227211	41	tuberculosis	2.897
SAMEA112799832	WGS	PAIRED	ILLUMINA	ERS14807378	ERP010814								lineage4.1.2.1	lineage4.1.2.1		Mycobacterium tuberculosis	FZB	2023-07-20	ERR11049707	ERX10496497	PRJEB9680					Sensitive																						99.48	1671822	56	tuberculosis	1.552
SAMEA112804687	WGS	PAIRED	ILLUMINA	ERS14812233	ERP010814								lineage4.8	lineage4.8		Mycobacterium tuberculosis	FZB	2023-07-22	ERR11080855	ERX10528224	PRJEB9680					Sensitive																						99.59	1603928	55	tuberculosis	2.004
SAMN09425772	WGS	PAIRED	ILLUMINA	SRS3544260	SRP153329	Europe	CHE			human	Homo sapiens	3	lineage4.2.1	lineage4.2.1	L4.2.1	Mycobacterium tuberculosis	SWISS TROPICAL AND PUBLIC HEALTH INSTITUTE	2018-07-13	SRR7517723	SRX4387796	PRJNA454477		sputum			MDR-TB																						99.28	1565244	35	tuberculosis	3.2
SAMN05918672	WGS	PAIRED	ILLUMINA	SRS20794879	SRP496567	South America	PER	Lima	2012	human	Homo sapiens	3	lineage4.1.2.1	lineage4.1.2.1		Mycobacterium tuberculosis	FIND, THE FOUNDATION FOR INNOVATIVE NEW DIAGNOSTICS	2024-03-20	SRR28393354	SRX23998310	PRJNA343736		As reported: patient			MDR-TB																						99.57	1876218	54	tuberculosis	1.421
SAMN30543581	WGS	PAIRED	ILLUMINA	SRS14851385	SRP394436	Asia	CHN	Eastern China	2015	human	Homo sapiens	3	lineage2.2.1	lineage2.2.1		Mycobacterium tuberculosis	SCHOOL OF PUBLIC HEALTH, FUDAN UNIVERSITY	2022-08-28	SRR21277466	SRX17286704	PRJNA874331					HR-TB																						99.53	1847666	63	tuberculosis	1.178
SAMEA8994279	WGS	PAIRED	ILLUMINA	ERS6676972	ERP127219	Africa	RWA		2018	human	Homo sapiens	3	lineage4.6.1.2	lineage4.6.1.2		Mycobacterium tuberculosis	INSTITUTE OF TROPICAL MEDICINE	2021-09-30	ERR6358980	ERX5990514	PRJEB43270		sputum			MDR-TB																						99.56	1966509	59	tuberculosis	1.533
SAMEA7156856	WGS	PAIRED	['ILLUMINA','ILLUMINA']	ERS4917319		Asia	GEO						lineage2.2.1	lineage2.2.1		Mycobacterium tuberculosis			['ERR5864639','ERR5864640']	['ERX5510434','ERX5510435']	PRJEB39561					Pre-XDR-TB																						99.32	2386045	69	tuberculosis	1.477
SAMN33756213	WGS	PAIRED	ILLUMINA	SRS17044751	SRP427259	Asia	GEO	Tbilisi	2020	human	Homo sapiens	3	lineage4.8	lineage4.8		Mycobacterium tuberculosis	NIH / NIAID	2023-03-17	SRR23862197	SRX19674498	PRJNA944654		sputum			Other																						99.56	1717864	57	tuberculosis	0.68
SAMN13066599	WGS	PAIRED	ILLUMINA	SRS5546982	SRP218410	Africa	ZAF	Durban	2018	human	Homo sapiens	3	lineage2.2.1	lineage2.2.1		Mycobacterium tuberculosis	UNIVERSITY COLLEGE LONDON	2020-03-19	SRR11349165	SRX7951091	PRJNA559528		sputum			MDR-TB																						99.08	1667772	52	tuberculosis	2.714
SAMN40566221	WGS	PAIRED	ILLUMINA	SRS20809105	SRP338930	North America	USA	New York state	2019	human	Homo sapiens	3	lineage2.2.1	lineage2.2.1		Mycobacterium tuberculosis	WADSWORTH CENTER	2024-03-21	SRR28409643	SRX24013975	PRJNA766641		bronchial wash			Sensitive																						99.58	1504202	75	tuberculosis	3.221
SAMEA104362217	WGS	PAIRED	ILLUMINA	ERS1987195	ERP104985	South America	PER						lineage4.3.2	lineage4.3.2		Mycobacterium tuberculosis	UNIVERSIDAD PERUANA CAYETANO HEREDIA, PERU	2021-10-17	ERR2184376	ERX2240543	PRJEB23245					Sensitive	S				S	S	S	S	S				S		S	S	S	S	S	S	['CRyPTIC_reuse_table','Walker_2022']	99.63	1707799	64	tuberculosis	6.843
SAMN41389272	WGS	PAIRED	ILLUMINA	SRS21288697	SRP507535	Asia	BGD		2008	human	Homo sapiens	3	lineage3	lineage3		Mycobacterium tuberculosis	FIND, THE FOUNDATION FOR INNOVATIVE NEW DIAGNOSTICS	2024-05-14	SRR29017549	SRX24544173	PRJNA1109295					Pre-XDR-TB																						99.61	1630334	55	tuberculosis	0.553
SAMEA110037142	WGS	PAIRED	ILLUMINA	ERS12087713	ERP137916	Africa	GMB		2014	human	Homo sapiens	3	lineage4.8	lineage4.8		Mycobacterium tuberculosis	INSTITUTE OF TROPICAL MEDICINE	2022-06-25	ERR9786948	ERX9334224	PRJEB53138		sputum			Sensitive																						99.66	1546623	74	tuberculosis	1.817
SAMEA1571001	WGS	PAIRED	ILLUMINA	ERS142985	ERP001469								La1.8.1	La1.8.1	La1	Mycobacterium bovis	SC	2012-12-10	ERR192055	ERX166744	PRJEB3056					Other																						99.39	1837501	42	tuberculosis	2.398
SAMEA112799804	WGS	PAIRED	ILLUMINA	ERS14807350	ERP010814								lineage4.3.1	lineage4.3.1		Mycobacterium tuberculosis	FZB	2023-07-20	ERR11049675	ERX10496465	PRJEB9680					Sensitive																						99.65	1666639	56	tuberculosis	1.568
SAMEA7564028	WGS	PAIRED	ILLUMINA	ERS5320660	ERP125021	Asia	VNM						lineage2.2.1.1	lineage2.2.1.1		Mycobacterium tuberculosis	OUCRU-HCMC	2021-11-11	ERR4831713	ERX4701656	PRJEB41280					HR-TB	S				S	S	R	S	S				S		S	S	S	S	S	S	['Walker_2022','CRyPTIC_reuse_table']	99.4	1478367	49	tuberculosis	3.392
SAMEA7551454	WGS	PAIRED	ILLUMINA	ERS5308102	ERP124941	Europe	GBR						lineage4.8	lineage4.8		Mycobacterium tuberculosis	PUBLIC HEALTH ENGLAND	2021-11-10	ERR4818090	ERX4687932	PRJEB41201					Sensitive					S		S					S	S								Walker_2022	99.62	1417662	45	tuberculosis	3.263
SAMN19687980	WGS	PAIRED	ILLUMINA	SRS9198132	SRP323639	Europe	MDA		2018	human	Homo sapiens	3	lineage2.2.1	lineage2.2.1		Mycobacterium tuberculosis	SIMON FRASER UNIVERSITY	2021-06-13	SRR14801774	SRX11134743	PRJNA736718					Sensitive																						99.55	1690139	56	tuberculosis	2.188
SAMEA11206847	WGS	PAIRED	['ILLUMINA','ILLUMINA']	ERS8856348		Africa	TZA			human	Homo sapiens	3	lineage4.2.2.2	lineage4.2.2.2		Mycobacterium tuberculosis			['ERR7801155','ERR7801156']	['ERX7368843','ERX7368844']	PRJEB49562					Sensitive																						99.31	3517265	79	tuberculosis	1.298
SAMEA5282521	WGS	PAIRED	ILLUMINA	ERS3089789	ERP113530								lineage4.6.1.2	lineage4.6.1.2		Mycobacterium tuberculosis	INSTITUTE OF TROPICAL MEDICINE	2019-05-31	ERR3132271	ERX3161502	PRJEB31023					MDR-TB																						99.79	952704	47	tuberculosis	1.59
SAMN36619394	WGS	PAIRED	ILLUMINA	SRS18349741	SRP450367	Asia	IND	Manipal	2017	human	Homo sapiens	3	lineage3.1.2.1	lineage3.1.2.1		Mycobacterium tuberculosis	NIH / NIAID	2023-07-19	SRR25340969	SRX21080191	PRJNA996640		bronchoalveolar lavage			Sensitive																						99.47	1793334	60	tuberculosis	0.386
SAMEA112800474	WGS	PAIRED	ILLUMINA	ERS14808020	ERP010814								lineage3	lineage3		Mycobacterium tuberculosis	FZB	2023-07-20	ERR11050445	ERX10497236	PRJEB9680					Sensitive																						99.2	1652558	51	tuberculosis	1.632
SAMEA7563575	WGS	PAIRED	ILLUMINA	ERS5320207	ERP125015	Europe	DEU						lineage4.4.1.1	lineage4.4.1.1		Mycobacterium tuberculosis	IML GAUTING	2021-11-11	ERR4831134	ERX4701118	PRJEB41274					Sensitive	S				S	S	S	S	S				S		S	S	S	S	S	S	['CRyPTIC_reuse_table','Walker_2022']	99.64	1636582	55	tuberculosis	1.204
SAMEA112803860	WGS	PAIRED	ILLUMINA	ERS14811406	ERP010814								lineage3	lineage3		Mycobacterium tuberculosis	FZB	2023-07-20	ERR11044176	ERX10490967	PRJEB9680					Sensitive																						99.09	1663893	56	tuberculosis	1.072
SAMEA1101515	WGS	PAIRED	ILLUMINA	ERS2394589	ERP107941	Asia	PAK						lineage3	lineage3	L3	Mycobacterium tuberculosis	SAN RAFFAELE SCIENTIFIC INSTITUTE	2021-10-23	ERR2510273	ERX2529688	PRJEB25972					Sensitive	S				S	S	S	S	S				S	S	S	S	S	S	S	S	['Walker_2022','CRyPTIC_reuse_table']	99.53	982730	33	tuberculosis	3.397
SAMN02598985	WGS	PAIRED	['ILLUMINA','ILLUMINA','ILLUMINA','ILLUMINA']	SRS557828		Asia	IND	Tiruvallur	2002	human	Homo sapiens	3	lineage1.1.2	lineage1.1.2	L1.1.2	Mycobacterium tuberculosis			['SRR1169521','SRR1183027','SRR1180177','SRR1172123']	['SRX479499','SRX471014']	PRJNA235650		sputum			Sensitive																						98.4	4357613	101	tuberculosis	0.958
SAMN05276379	WGS	PAIRED	ILLUMINA	SRS1518929	SRP076676	Europe	GBR	Oxford	2015	human	Homo sapiens	3	lineage4.1.2.1	lineage4.1.2.1	L4.1.2.1	Mycobacterium tuberculosis	MODMEDMICOXFORD	2016-06-22	SRR3675286	SRX1850639	PRJNA302362					Sensitive					S		S					S	S								CRyPTIC_WHO2021_PMC7612554	97.34	1074770	34	tuberculosis	2.673
SAMEA13119746	WGS	PAIRED	['ILLUMINA','ILLUMINA']	ERS10723712		Africa	ZAF			human	Homo sapiens	3	lineage4.3.2.1	lineage4.3.2.1		Mycobacterium tuberculosis			['ERR8774131','ERR8774129']	['ERX8437502','ERX8437503']	PRJEB50999					MDR-TB																						99.48	1571288	36	tuberculosis	1.315
SAMN04385772	WGS	PAIRED	['ILLUMINA','ILLUMINA']	SRS1236471		Asia	TJK			human	Homo sapiens	3	lineage2.2.1	lineage2.2.1	L2	Mycobacterium tuberculosis			['SRR3085361','SRR3082130']	SRX1514045	PRJNA306588					Pre-XDR-TB																						98.79	1381090	29	tuberculosis	5.03
SAMN14447209	WGS	PAIRED	ILLUMINA	SRS6376187	SRP105419	Europe	ESP	Northeastern Spain	2011	domestic cattle	Bos taurus	2	La1.8.1	La1.8.1	La1	Mycobacterium bovis	USDA-NVSL-DBPL	2020-03-25	SRR11418328	SRX7996816	PRJNA384785		As reported: Bacterial Isolate			Other																						99.48	1194527	63	tuberculosis	5.008
SAMN13169538	WGS	PAIRED	ILLUMINA	SRS5596670	SRP227831	Europe	MDA	Chisinau	2014	human	Homo sapiens	3	lineage2.2.1	lineage2.2.1	L2	Mycobacterium tuberculosis	NIH / NIAID	2019-10-31	SRR10380030	SRX7080904	PRJNA586859		sputum			Sensitive																						99.58	2034288	70	tuberculosis	1.015
SAMN24579789	WGS	PAIRED	ILLUMINA	SRS11470929	SRP226525	Asia	IND	Tamil Nadu - Keelakunupatti	2020	human	Homo sapiens	3	lineage2.2.1	lineage2.2.1		Mycobacterium tuberculosis	CHRISTIAN MEDICAL COLLAGE, VELLORE	2022-01-03	SRR17406761	SRX13578768	PRJNA575883		sputum			Sensitive																						99.39	1709799	55	tuberculosis	1.176
SAMN19113236	WGS	PAIRED	ILLUMINA	SRS8960936	SRP319622	Oceania	AUS	Northern Territory	2002	human	Homo sapiens	3	lineage4.3.3	lineage4.3.3		Mycobacterium tuberculosis	MDUPHL	2021-05-15	SRR14519975	SRX10865597	PRJNA729189					Sensitive																						99.51	1543375	49	tuberculosis	2.696
