## Supplemental Table 12 for "UShER-TB: Scalable, Comprehensive, Accessible Phylogenomic Analysis of *Mycobacterium tuberculosis*" (part 35 of 38)

sample_index	assay_type	librarylayout	platform	SRS_id	sra_study	continent	country	region	date_collected	host_commonname	host_scienname	host_confidence	tbprof_sublin_raw	tbprofiler_lineage_usher	lineage	organism	center_name	date_sequenced	run_index	SRX_id	BioProject	host_disease	isolation_source	coinfection	strain	tbprof_drtype	pheno_AMIKACIN	pheno_CAPREOMYCIN	pheno_CIPROFLOXACIN	pheno_CYCLOSERINE	pheno_ETHAMBUTOL	pheno_ETHIONAMIDE	pheno_ISONIAZID	pheno_KANAMYCIN	pheno_MOXIFLOXACIN	pheno_OFLOXACIN	pheno_PAS	pheno_PYRAZINAMIDE	pheno_RIFAMPICIN	pheno_STREPTOMYCIN	pheno_BEDAQUILINE	pheno_CLOFAZIMINE	pheno_DELAMANID	pheno_LEVOFLOXACIN	pheno_LINEZOLID	pheno_RIFABUTIN	pheno_source	tbprof_pct_reads_mapped	tbprof_num_reads_mapped	tbprof_median_coverage	clade	percent_below_10x_coverage
SAMEA2534794	WGS	PAIRED	ILLUMINA	ERS458196	ERP008667	Africa	SLE						lineage4.1.2.1	lineage4.1.2.1	L4.1.2.1	Mycobacterium tuberculosis	FZB	2015-06-23	ERR552647	ERX511716	PRJEB7727					Sensitive					S		S					S	S	S							CRyPTIC_WHO2021_PMC7612554	99.36	586898	32	tuberculosis	6.219
SAMEA1317624	WGS	PAIRED	ILLUMINA	ERS075350	ERP001037	Africa	ZAF	Stellenbosch		human	Homo sapiens	3	lineage4.3.2.1	lineage4.3.2.1	L4.3.2.1	Mycobacterium tuberculosis	SC	2014-09-20	ERR108133	ERX085567	PRJEB2777		sputum			Sensitive																						99.59	1897826	43	tuberculosis	0.381
SAMEA104093422	WGS	PAIRED	ILLUMINA	ERS1757315	ERP021867	Europe	GBR						La1.8.1	La1.8.1	La1	Mycobacterium bovis	WELLCOME SANGER INSTITUTE	2018-08-22	ERR2747640	ERX2760694	PRJEB19799					Other																						90.19	696695	18	tuberculosis	9.596
SAMN14402150	WGS	PAIRED	ILLUMINA	SRS6500017	SRP257288	Asia	CHN	Wenzhou	2015	human	Homo sapiens	3	lineage2.2.2	lineage2.2.2	L2	Mycobacterium tuberculosis	HUASHAN HOSPITAL, FUDAN UNIVERSITY	2020-04-19	SRR11567813	SRX8136728	PRJNA613359		sputum			Pre-XDR-TB																						99.53	1806023	62	tuberculosis	1.719
SAMEA5542157	WGS	PAIRED	ILLUMINA	ERS3344216	ERP114520	Asia	PHL						lineage1.2.1.2.1	lineage1.2.1.2.1	L2.2.1	Mycobacterium tuberculosis	LSHTM	2019-07-23	ERR3256248	ERX3283017	PRJEB31905					Sensitive																						99.44	1366398	88	tuberculosis	0.652
SAMEA7563017	WGS	PAIRED	ILLUMINA	ERS5319650	ERP125007	Asia	TKM						lineage2.2.1	lineage2.2.1		Mycobacterium tuberculosis	IML GAUTING	2021-11-11	ERR4830577	ERX4700561	PRJEB41266					MDR-TB	S				S	S	R	S	S				R		S	S	S	S	S	R	['Walker_2022','CRyPTIC_reuse_table']	99.5	1751991	58	tuberculosis	1.361
SAMEA11008587	WGS	PAIRED	ILLUMINA	ERS8658364	ERP132925	South America	BRA		2018	human	Homo sapiens	3	lineage4.3.3;lineage4.1.2.1	lineage4.3.3		Mycobacterium tuberculosis	UNIVERSITY OF S*O PAULO	2022-06-11	ERR7363057	ERX6931694	PRJEB48543		sputum			Other																						99.58	1401598	48	tuberculosis	2.869
SAMN30962841	WGS	PAIRED	ILLUMINA	SRS15206170	SRP338930	North America	USA	New York state	2017	human	Homo sapiens	3	lineage4.1.1.1	lineage4.1.1.1		Mycobacterium tuberculosis	WADSWORTH CENTER	2022-09-22	SRR21675937	SRX17674273	PRJNA766641					Sensitive																						99.61	1222452	69	tuberculosis	3.257
SAMEA1119180	WGS	PAIRED	ILLUMINA	ERS2398589	ERP107961	Europe	GBR	England					lineage4.3.3	lineage4.3.3	L4.3.3	Mycobacterium tuberculosis	PHE	2021-10-23	ERR2513999	ERX2533209	PRJEB25991					HR-TB					S		R					S	S								Walker_2022	99.49	2112760	66	tuberculosis	2.464
SAMN40547163	WGS	PAIRED	ILLUMINA	SRS20791613	SRP496484	North America	MEX		2021	human	Homo sapiens	3	lineage4.1.1.3	lineage4.1.1.3		Mycobacterium tuberculosis	NIH / NIAID	2024-03-20	SRR28389850	SRX23994883	PRJNA1074786		ascitic fluid			Other																						99.16	1432745	48	tuberculosis	1.354
SAMN09725466	WGS	PAIRED	ILLUMINA	SRS3606275	SRP155672	Oceania	NZL	Hogburn	2016	ferret	Mustela sp.	2	La1.8.1	La1.8.1	La1	Mycobacterium bovis	AGRESEARCH	2018-07-29	SRR7617652	SRX4481925	PRJNA479921					Other																						99.48	863149	48	tuberculosis	5.352
SAMN31034641	WGS	PAIRED	ILLUMINA	SRS15249339	SRP338930	North America	USA	New York state	2018	human	Homo sapiens	3	lineage4.4.2	lineage4.4.2		Mycobacterium tuberculosis	WADSWORTH CENTER	2022-09-27	SRR21722235	SRX17719315	PRJNA766641					Sensitive																						99.69	1483045	79	tuberculosis	2.466
SAMEA7527177	WGS	PAIRED	ILLUMINA	ERS5283649	ERP124850	Asia	IND	Mumbai					lineage2.2.1	lineage2.2.1		Mycobacterium tuberculosis	FOUNDATION FOR MEDICAL RESEARCH INDIA	2021-11-10	ERR4798617	ERX4668041	PRJEB41116					XDR-TB	R	R				R		R	R							R		R	R		Walker_2022	99.53	1736789	52	tuberculosis	1.615
SAMEA5190485	WGS	PAIRED	ILLUMINA	ERS2997978	ERP112923	Africa	TUN		2014				lineage4.3.1	lineage4.3.1	L4.3.1	Mycobacterium tuberculosis	SAN RAFFAELE RESEARCH INSTITUTE	2019-01-04	ERR3014591	ERX3017043	PRJEB30463					MDR-TB																						99.59	1740768	59	tuberculosis	1.827
SAMEA7156734	WGS	PAIRED	['ILLUMINA','ILLUMINA']	ERS4917197		Asia	GEO						lineage2.2.1	lineage2.2.1		Mycobacterium tuberculosis			['ERR5864411','ERR5864410']	['ERX5510205','ERX5510206']	PRJEB39561					Pre-XDR-TB																						99.39	2808461	75	tuberculosis	1.796
SAMN41146558	WGS	PAIRED	ILLUMINA	SRS21174162	SRP338930	North America	USA	New York state	2022	human	Homo sapiens	3	lineage4.1.4	lineage4.1.4		Mycobacterium tuberculosis	WADSWORTH CENTER	2024-05-01	SRR28858623	SRX24418693	PRJNA766641					Pre-XDR-TB																						99.6	1600051	53	tuberculosis	1.582
SAMEA1101398	WGS	PAIRED	ILLUMINA	ERS2394537	ERP107940	South America	PER						lineage4.1.2.1	lineage4.1.2.1	L4.1.2.1	Mycobacterium tuberculosis	UNIVERSIDAD PERUANA CAYETANO HEREDIA	2021-10-23	ERR2510221	ERX2529636	PRJEB25971					Sensitive							R						R								Walker_2022	99.54	1651067	38	tuberculosis	0.855
SAMN41148363	WGS	PAIRED	ILLUMINA	SRS21175501	SRP338930	North America	USA	New York state	2023	human	Homo sapiens	3	lineage2.2.1	lineage2.2.1		Mycobacterium tuberculosis	WADSWORTH CENTER	2024-05-01	SRR28860124	SRX24420038	PRJNA766641					Sensitive																						99.62	1501140	49	tuberculosis	1.922
SAMEA7562717	WGS	PAIRED	ILLUMINA	ERS5319350	ERP124988	Asia	VNM						lineage2.2.1	lineage2.2.1		Mycobacterium tuberculosis	OUCRU-HCMC	2021-11-11	ERR4830277	ERX4700261	PRJEB41247					Sensitive	S				S	S	S	S	S				S		S	S	S	S	S	S	['CRyPTIC_reuse_table','Walker_2022']	99.53	1902059	43	tuberculosis	2.453
SAMEA112804661	WGS	PAIRED	ILLUMINA	ERS14812207	ERP010814								lineage2.2.1	lineage2.2.1		Mycobacterium tuberculosis	FZB	2023-07-22	ERR11080828	ERX10528197	PRJEB9680					MDR-TB																						99.53	1602348	54	tuberculosis	2.159
SAMEA13291985	WGS	PAIRED	ILLUMINA	ERS10894916	ERP135943	Europe	GBR	Birmingham	2017	human	Homo sapiens	3	lineage1.1.3.1	lineage1.1.3.1		Mycobacterium tuberculosis	NDM EXPERIEMENTAL MEDICINE	2023-11-01	ERR9117719	ERX8660812	PRJEB51323					Sensitive																						99.3	1180662	40	tuberculosis	3.306
SAMEA7525182	WGS	PAIRED	ILLUMINA	ERS5281656	ERP124850	Asia	IND	Mumbai					lineage1.2.2.2	lineage1.2.2.2		Mycobacterium tuberculosis	FOUNDATION FOR MEDICAL RESEARCH INDIA	2021-11-09	ERR4796725	ERX4666140	PRJEB41116					MDR-TB	S	S			R	R	R	S	S				R		S	S	S	S	S	R	['Walker_2022','CRyPTIC_reuse_table']	99.23	1474591	48	tuberculosis	1.339
SAMEA3445004	WGS	PAIRED	ILLUMINA	ERS2401843	ERP107973	Europe	NLD						lineage4.7	lineage4.7	L4.7	Mycobacterium tuberculosis	RIVM	2021-10-23	ERR2517165	ERX2536381	PRJEB26002					Sensitive					S		S					S	S	S							Walker_2022	99.47	1828725	48	tuberculosis	1.516
SAMEA1118809	WGS	PAIRED	ILLUMINA	ERS2398218	ERP107961	Europe	GBR	England					lineage4.1.2.1	lineage4.1.2.1	L4.1.2.1	Mycobacterium tuberculosis	PHE	2021-10-23	ERR2513628	ERX2532838	PRJEB25991					Sensitive					S		S					S	S								Walker_2022	91.31	765336	23	tuberculosis	7.045
SAMEA112806675	WGS	PAIRED	ILLUMINA	ERS14814221	ERP010814								lineage4.8	lineage4.8		Mycobacterium tuberculosis	FZB	2023-07-21	ERR11083044	ERX10530413	PRJEB9680					Sensitive																						99.71	1724564	59	tuberculosis	2.188
SAMEA7526410	WGS	PAIRED	ILLUMINA	ERS5282883	ERP124850	Asia	IND	Mumbai					lineage1.2.2.2	lineage1.2.2.2		Mycobacterium tuberculosis	FOUNDATION FOR MEDICAL RESEARCH INDIA	2021-11-09	ERR4797857	ERX4667275	PRJEB41116					MDR-TB	S	S				R		S	S							S		S	S		Walker_2022	99.28	1797710	59	tuberculosis	1.974
SAMN31423320	WGS	PAIRED	ILLUMINA	SRS15536420	SRP373287	Europe	ITA	Rome	2016	human	Homo sapiens	3	lineage4.2.2.2	lineage4.2.2.2		Mycobacterium tuberculosis	NATIONAL INSTITUTE OF INFECTIOUS DISEASES L. SPALLANZANI	2022-10-26	SRR22048505	SRX18029412	PRJNA834606		sputum			Sensitive																						99.22	1433550	44	tuberculosis	2.607
SAMEA112803301	WGS	PAIRED	ILLUMINA	ERS14810847	ERP010814								lineage4.8	lineage4.8		Mycobacterium tuberculosis	FZB	2023-07-20	ERR11043598	ERX10490389	PRJEB9680					Sensitive																						99.69	1596582	53	tuberculosis	2.175
SAMEA1317658	WGS	PAIRED	ILLUMINA	ERS075357	ERP001037	Africa	ZAF	Stellenbosch		human	Homo sapiens	3	lineage4.4.1.1	lineage4.4.1.1	L4.4.1.1	Mycobacterium tuberculosis	SC	2014-09-20	ERR108140	ERX085574	PRJEB2777		sputum			Sensitive																						99.65	1894608	43	tuberculosis	0.338
SAMEA8741971	WGS	PAIRED	ILLUMINA	ERS6421553	ERP135632	Africa	ZAF						lineage2.2.1.1	lineage2.2.1.1		Mycobacterium tuberculosis	UNIVERSITY OF CAPE TOWN	2022-03-15	ERR8699164	ERX8356631	PRJEB51043					Sensitive	S				S	S	S	S	S				S		S	S	S	S	S	S	CRyPTIC_reuse_table	99.62	1749699	60	tuberculosis	1.207
SAMD00142874	WGS	PAIRED	ILLUMINA	DRS200860	DRP007602	Asia	JPN	Kinki	2017	human	Homo sapiens	3	lineage2.2.1	lineage2.2.1		Mycobacterium tuberculosis	RIT_JATA	2021-08-14	DRR189088	DRX179553	PRJDB7494					Sensitive																						99.64	1421692	93	tuberculosis	1.264
SAMN40465827	WGS	PAIRED	ILLUMINA	SRS20757267	SRP495384	Asia	IND			human	Homo sapiens	3	lineage2.2.1	lineage2.2.1		Mycobacterium tuberculosis	FIND, THE FOUNDATION FOR INNOVATIVE NEW DIAGNOSTICS	2024-03-15	SRR28351575	SRX23956923	PRJNA1087582		sputum			Pre-XDR-TB																						99.8	1794187	53	tuberculosis	1.497
SAMN24579785	WGS	PAIRED	ILLUMINA	SRS11470925	SRP226525	Asia	IND	Tamil Nadu - Keelakunupatti	2019	human	Homo sapiens	3	lineage2.2.1.1	lineage2.2.1.1		Mycobacterium tuberculosis	CHRISTIAN MEDICAL COLLAGE, VELLORE	2022-01-03	SRR17406765	SRX13578764	PRJNA575883		sputum			Pre-XDR-TB																						99.28	1675065	55	tuberculosis	0.98
SAMEA1404017	WGS	PAIRED	ILLUMINA	ERS096402	ERP000192	Europe	RUS	Samara	2009	human	Homo sapiens	3	lineage2.2.1	lineage2.2.1	L2.2.1	Mycobacterium tuberculosis	SC	2014-10-16	ERR137272	ERX113290	PRJEB2138					MDR-TB																						99.51	1802181	41	tuberculosis	0.914
SAMN41390255	WGS	PAIRED	ILLUMINA	SRS21288767	SRP507535					human	Homo sapiens	3	lineage2.2.1	lineage2.2.1		Mycobacterium tuberculosis	FIND, THE FOUNDATION FOR INNOVATIVE NEW DIAGNOSTICS	2024-05-14	SRR29017478	SRX24544244	PRJNA1109295					Sensitive																						98.94	1277092	33	tuberculosis	1.474
SAMN03648453	WGS	PAIRED	ILLUMINA	SRS990611	SRP061066	Europe	GBR						lineage3	lineage3	L3	Mycobacterium tuberculosis	UNIVERSITY OF OXFORD	2015-07-25	SRR2101206	SRX1095900	PRJNA282721					Sensitive					S		S					S	S								CRyPTIC_WHO2021_PMC7612554	99.4	3114549	70	tuberculosis	1.004
SAMEA7525713	WGS	PAIRED	ILLUMINA	ERS5282187	ERP124850	Asia	IND	Mumbai					lineage1.1.2	lineage1.1.2		Mycobacterium tuberculosis	FOUNDATION FOR MEDICAL RESEARCH INDIA	2021-11-09	ERR4797171	ERX4666586	PRJEB41116					Other	S	S			S	S	S	S	S				S	S	S	S	S	S	S	S	['Walker_2022','CRyPTIC_reuse_table']	99.14	1627206	50	tuberculosis	3.187
SAMN32819187	WGS	PAIRED	ILLUMINA	SRS16524304	SRP418517	Europe	GBR		2006	bovine	Bos taurus	2	La1.8.1	La1.8.1	La1	Mycobacterium bovis	AGRIFOOD AND BIOSCIENCES INSTITUTE	2023-01-20	SRR23174256	SRX19125030	PRJNA925930					Other																						99.59	477017	33	tuberculosis	4.551
SAMN20525186	WGS	PAIRED	ILLUMINA	SRS9703366	SRP330727	Asia	CHN	Zheijiang	2013	human	Homo sapiens	3	lineage2.2.1	lineage2.2.1		Mycobacterium tuberculosis	SCHOOL OF PUBLIC HEALTH, FUDAN UNIVERSITY	2021-08-08	SRR15368955	SRX11671259	PRJNA751240		sputum			MDR-TB																						99.28	1848998	63	tuberculosis	0.797
SAMN21856165	WGS	PAIRED	ILLUMINA	SRS10345588	SRP338907	Asia	GEO	Tbilisi	2019	human	Homo sapiens	3	lineage4.8	lineage4.8		Mycobacterium tuberculosis	NIH / NIAID	2021-10-16	SRR16088041	SRX12374678	PRJNA766649		sputum			Sensitive																						99.66	1310776	44	tuberculosis	1.916
SAMEA2079039	WGS	PAIRED	['ILLUMINA','ILLUMINA']	ERS253614									lineage3	lineage3		Mycobacterium tuberculosis			['ERR386795','ERR351863']	['ERX359025','ERX324646']	PRJEB2221					Sensitive																						99.48	3657307	82	tuberculosis	0.26
SAMN06092244	WGS	PAIRED	ILLUMINA	SRS1829510	SRP094134	Asia	VNM	Ho Chi Minh City		human	Homo sapiens	3	lineage2.2.1	lineage2.2.1	L2.2.1	Mycobacterium tuberculosis	UNIVERSITY OF MELBOURNE	2016-12-01	SRR5067270	SRX2387568	PRJNA355614		sputum			Sensitive																						99.46	1399460	47	tuberculosis	3.282
SAMEA112801879	WGS	PAIRED	ILLUMINA	ERS14809425	ERP010814								lineage4.3.3	lineage4.3.3		Mycobacterium tuberculosis	FZB	2023-07-21	ERR11068077	ERX10515007	PRJEB9680					Sensitive																						99.59	1717971	55	tuberculosis	1.275
SAMEA10691748	WGS	PAIRED	ILLUMINA	ERS8343527	ERP133108	Europe	CZE		2019				lineage2.2.1	lineage2.2.1		Mycobacterium tuberculosis	DEPARTMENT OF MOLECULAR BIOLOGY	2022-05-23	ERR7975631	ERX7541792	PRJEB48710					MDR-TB																						99.56	1746442	58	tuberculosis	1.263
SAMN30543450	WGS	PAIRED	ILLUMINA	SRS14851303	SRP394436	Asia	CHN	Eastern China	2016	human	Homo sapiens	3	lineage2.2.1	lineage2.2.1		Mycobacterium tuberculosis	SCHOOL OF PUBLIC HEALTH, FUDAN UNIVERSITY	2022-08-28	SRR21277546	SRX17286623	PRJNA874331					HR-TB																						99.28	1869314	60	tuberculosis	0.852
SAMEA104394633	WGS	PAIRED	ILLUMINA	ERS2012575	ERP010814	Africa	SWZ						lineage2.2.1	lineage2.2.1	L2.2.1	Mycobacterium tuberculosis	FZB	2017-11-28	ERR2200043	ERX2255031	PRJEB9680					Sensitive					S		S						S	S							CRyPTIC_WHO2021_PMC7612554	99.57	1249271	79	tuberculosis	2.451
SAMN19688462	WGS	PAIRED	ILLUMINA	SRS9198386	SRP323639	Europe	MDA		2019	human	Homo sapiens	3	lineage4.2.1	lineage4.2.1		Mycobacterium tuberculosis	SIMON FRASER UNIVERSITY	2021-06-13	SRR14802114	SRX11134997	PRJNA736718					Pre-XDR-TB																						96.85	1101063	37	tuberculosis	1.734
SAMN06252339	WGS	PAIRED	ILLUMINA	SRS1947801	SRP098533	Oceania	NZL	Owaka	1985	possum		2	La1.8.1	La1.8.1	La1	Mycobacterium bovis	UNIVERSITY OF GLASGOW	2017-01-30	SRR5216727	SRX2526937	PRJNA363037					Other																						99.43	1684718	39	tuberculosis	2.896
SAMEA1569121	WGS	PAIRED	ILLUMINA	ERS153904	ERP001072	Africa	MWI	Karonga	2004	human	Homo sapiens	3	lineage4.3.2.1	lineage4.3.2.1	L4.3.2.1	Mycobacterium tuberculosis	SC	2012-12-22	ERR212053	ERX186718	PRJEB2794		sputum			Sensitive							S						S								Coll_2018	99.32	2041678	42	tuberculosis	0.492
SAMN20693119	WGS	PAIRED	ILLUMINA	SRS10601337	SRP341700								lineage2.2.1	lineage2.2.1		Mycobacterium tuberculosis	HARVARD MEDICAL SCHOOL	2021-10-16	SRR16370603	SRX12648043	PRJNA771909					MDR-TB																						99.58	1621778	56	tuberculosis	2.926
SAMN40983478	WGS	PAIRED	ILLUMINA	SRS21039721	SRP502062	Asia	KAZ		2022	human	Homo sapiens	3	lineage2.2.1	lineage2.2.1		Mycobacterium tuberculosis	NIAID TB PORTALS PROGRAM	2024-04-16	SRR28706498	SRX24273757	PRJNA1074793		sputum			MDR-TB																						99.42	1400325	47	tuberculosis	0.964
SAMEA7353869	WGS	PAIRED	ILLUMINA	ERS5112344	ERP123964								La1.8.1	La1.8.1	La1	Mycobacterium bovis	ANIMAL AND PLANT HEALTH AGENCY	2020-11-16	ERR4627372	ERX4554492	PRJEB40340					Other																						99.36	1680314	57	tuberculosis	3.809
SAMEA2534384	WGS	PAIRED	ILLUMINA	ERS457786	ERP010814	Europe	DEU						lineage4.1.2.1	lineage4.1.2.1	L4.1.2.1	Mycobacterium tuberculosis	FZB	2015-06-25	ERR552059	ERX511128	PRJEB9680					Sensitive					S		S					S	S	S							CRyPTIC_WHO2021_PMC7612554	99.55	1498508	34	tuberculosis	3.015
SAMEA2342316	WGS	PAIRED	ILLUMINA	ERS400001	ERP003508								lineage4.6.2.2	lineage4.6.2.2	L4	Mycobacterium tuberculosis	SC	2014-06-10	ERR502284	ERX467641	PRJEB4239					HR-TB																						99.84	1781348	41	tuberculosis	1.505
SAMEA7560970	WGS	PAIRED	ILLUMINA	ERS5317606	ERP124982	Asia	VNM	Ho Chi Minh City					lineage1.1.1.1	lineage1.1.1.1		Mycobacterium tuberculosis	OUCRU-HCMC	2021-11-11	ERR4828533	ERX4698517	PRJEB41241					Sensitive	S				S	S	S	S	S				S		S	S	S	S	S	S	['Walker_2022','CRyPTIC_reuse_table']	99.38	1438468	48	tuberculosis	1.735
SAMN12825728	WGS	PAIRED	ILLUMINA	SRS5538398	SRP226155	Asia	CHN	Henan	2007	human	Homo sapiens	3	lineage2.2.1	lineage2.2.1		Mycobacterium tuberculosis	CHINESE CENTER FOR DISEASE CONTROL AND PREVENTION	2019-10-18	SRR10305700	SRX7017181	PRJNA573798		sputum			HR-TB																						99.67	1784221	102	tuberculosis	1.148
SAMN31563998	WGS	PAIRED	ILLUMINA	SRS15619196	SRP405779	Asia	IND	Odisha	2018	human	Homo sapiens	3	lineage2.2.1	lineage2.2.1		Mycobacterium tuberculosis	INSTITUTE OF LIFE SCIENCES	2022-11-02	SRR22137403	SRX18116928	PRJNA896734		sputum			Pre-XDR-TB																						99.04	1777317	54	tuberculosis	2.213
SAMEA4441502	WGS	PAIRED	ILLUMINA	ERS1352951	ERP017107	Africa	ZAF	Khayelitsha, Cape Town	2010	human	Homo sapiens	3	lineage1.2.2.1	lineage1.2.2.1	L1.3.1	Mycobacterium tuberculosis	INSTITUTE OF INFECTIOUS DISEASE AND MOLECULAR MEDI	2016-11-16	ERR1633852	ERX1704185	PRJEB15382		sputum			Sensitive																						99.31	1757154	40	tuberculosis	1.046
SAMEA111556236	WGS	PAIRED	ILLUMINA	ERS13666282	ERP010814								lineage3	lineage3		Mycobacterium tuberculosis	FZB	2022-11-21	ERR10465962	ERX9987822	PRJEB9680					Sensitive																						99.54	1619881	55	tuberculosis	1.725
SAMN03300200	WGS	PAIRED	ILLUMINA	SRS838908	SRP053287				2003	domestic cattle	Bos taurus	2	La1.8.1	La1.8.1	La1	Mycobacterium bovis	USDA-NVSL-DBL	2015-02-23	SRR1791842	SRX867504	PRJNA251692					Other																						99.47	864081	43	tuberculosis	6.849
SAMN37848159	WGS	PAIRED	ILLUMINA	SRS19170624	SRP466602	Asia	VNM	Ho Chi Minh City		human	Homo sapiens	3	lineage1.1.1.1	lineage1.1.1.1		Mycobacterium tuberculosis	UNIVERSITY OF MELBOURNE/ THE PETER DOHERTY INSTITUTE FOR INFECTION AND IMMUNITY	2023-10-16	SRR26399448	SRX22105543	PRJNA1028637		sputum			Other																						98.79	1889900	39	tuberculosis	3.083
SAMEA7280486	WGS	PAIRED	ILLUMINA	ERS5041087	ERP123102	Asia	BGD		2009	human	Homo sapiens	3	lineage1.1.2	lineage1.1.2		Mycobacterium tuberculosis	INSTITUTE OF TROPICAL MEDICINE	2020-08-29	ERR4553744	ERX4490114	PRJEB39569		sputum			MDR-TB																						99.52	1325803	47	tuberculosis	3.689
SAMN38670647	WGS	PAIRED	ILLUMINA	SRS19780361	SRP476097	Africa	MAR		2013	human	Homo sapiens	3	lineage4.3.1	lineage4.3.1		Mycobacterium tuberculosis	MASCIR FOUNDATION - MOHAMMED VI POLYTECHNIC UNIVERSITY (UM6P)	2023-12-06	SRR27107241	SRX22796365	PRJNA1048908		sputum			Sensitive																						99.46	1607824	48	tuberculosis	0.888
SAMEA9070111	WGS	PAIRED	ILLUMINA	ERS6798419	ERP129488	Africa	ZAF						lineage2.2.1	lineage2.2.1		Mycobacterium tuberculosis	Swiss-TPH	2021-10-13	ERR6362658	ERX5627320	PRJEB45389					MDR-TB	S					S												S			CRyPTIC_WHO2021_PMC7612554	99.49	1600380	36	tuberculosis	0.84
SAMEA112802107	WGS	PAIRED	ILLUMINA	ERS14809653	ERP010814								lineage1.1.1	lineage1.1.1		Mycobacterium tuberculosis	FZB	2023-07-21	ERR11068307	ERX10515237	PRJEB9680					Sensitive																						99.02	1755234	57	tuberculosis	1.064
SAMN08708993	WGS	PAIRED	ILLUMINA	SRS3041613	SRP128089					human	Homo sapiens	3	lineage2.2.1	lineage2.2.1		Mycobacterium tuberculosis	SAN RAFFAELE	2018-03-14	SRR6832630	SRX3788946	PRJNA428596					Sensitive																						99.48	1967241	42	tuberculosis	2.056
SAMN32819064	WGS	PAIRED	ILLUMINA	SRS16524072	SRP418517	Europe	GBR		2016	badger	Meles meles	1	La1.8.1	La1.8.1	La1	Mycobacterium bovis	AGRIFOOD AND BIOSCIENCES INSTITUTE	2023-01-20	SRR23174488	SRX19124798	PRJNA925930					Other																						99.42	2812668	66	tuberculosis	2.522
SAMN08626391	WGS	PAIRED	ILLUMINA	SRS3034547	SRP134826	Asia	CHN	Henan	2007	human	Homo sapiens	3	lineage2.2.1	lineage2.2.1	L2.2.1	Mycobacterium tuberculosis	BEIJING INSTITUTE OF GENOMICS,CHINESE ACADEMY OF SCIENCES	2018-03-12	SRR6824396	SRX3781001	PRJNA436454		sputum			Sensitive																						99.58	1567558	53	tuberculosis	1.014
SAMN10060526	WGS	PAIRED	ILLUMINA	SRS3774190	SRP159077	Europe	ITA	Milan	2015	human	Homo sapiens	3	lineage4.6.2.2	lineage4.6.2.2		Mycobacterium tuberculosis	SAN RAFFAELE SCIENTIFIC INSTITUTE	2018-09-14	SRR7829580	SRX4680552	PRJNA488426		sputum			MDR-TB																						99.69	1461509	32	tuberculosis	3.428
SAMEA4846468	WGS	PAIRED	ILLUMINA	ERS2666323	ERP021867	Europe	GBR						La1.8.1	La1.8.1	La1	Mycobacterium bovis	WELLCOME SANGER INSTITUTE	2019-08-07	ERR3468429	ERX3490092	PRJEB19799					Other																						95.71	976125	32	tuberculosis	2.599
SAMEA110051995	WGS	PAIRED	ILLUMINA	ERS12087529	ERP137916	Africa	GMB		2014	human	Homo sapiens	3	lineage4.3.4.1	lineage4.3.4.1		Mycobacterium tuberculosis	INSTITUTE OF TROPICAL MEDICINE	2022-06-25	ERR9786764	ERX9334040	PRJEB53138		sputum			Sensitive																						99.74	1706879	82	tuberculosis	1.993
SAMN31030584	WGS	PAIRED	ILLUMINA	SRS15257526	SRP399923	Oceania	AUS	Victoria	2017	human	Homo sapiens	3	lineage4.5	lineage4.5		Mycobacterium tuberculosis	MDUPHL	2022-09-27	SRR21732106	SRX17728062	PRJNA857537					Sensitive																						99.53	1733472	60	tuberculosis	1.881
SAMEA2710805	WGS	PAIRED	ILLUMINA	ERS531762	ERP006738	Asia	THA						lineage2.2.1	lineage2.2.1	L2.2.1	Mycobacterium tuberculosis	SC	2016-01-11	ERR718311	ERX662233	PRJEB7056					Sensitive																						99.65	1617199	37	tuberculosis	1.759
SAMN06209911	WGS	PAIRED	ILLUMINA	SRS1903075	SRP075210	Asia	GEO	Tbilisi	2015	human	Homo sapiens	3	lineage2.2.1	lineage2.2.1	L2	Mycobacterium tuberculosis	BI	2017-01-07	SRR5152937	SRX2470967	PRJNA318002		sputum			MDR-TB																						95.76	1250782	26	tuberculosis	3.468
SAMN40012647	WGS	PAIRED	ILLUMINA	SRS20509338	SRP226525	Asia	IND	Madhya Pradesh - Bhairopur	2022	human	Homo sapiens	3	lineage3	lineage3		Mycobacterium tuberculosis	CHRISTIAN MEDICAL COLLAGE, VELLORE	2024-02-21	SRR28026762	SRX23678366	PRJNA575883					Sensitive																						85.77	1407760	37	tuberculosis	0.526
SAMN26038088	WGS	PAIRED	ILLUMINA	SRS12173867	SRP076676	Europe	GBR	Birmingham	2009	human	Homo sapiens	3	lineage3	lineage3		Mycobacterium tuberculosis	MODMEDMICOXFORD	2022-03-03	SRR18213839	SRX14360345	PRJNA302362					Sensitive																						99.44	1879856	42	tuberculosis	0.77
SAMEA6875312	WGS	PAIRED	ILLUMINA	ERS4602873	ERP122165	Europe	ESP	Valencia	2014				lineage4.4.1.1	lineage4.4.1.1	L4.4.1.1	Mycobacterium tuberculosis	Instituto_de_Biomedicina_de_Valencia	2022-06-11	ERR4195459	ERX4156538	PRJEB38719					Sensitive																						99.6	1926694	87	tuberculosis	1.463
SAMN02599010	WGS	PAIRED	['ILLUMINA','ILLUMINA','ILLUMINA','ILLUMINA']	SRS557834		Asia	IND	Tiruvallur	2002	human	Homo sapiens	3	lineage1.2.2.2	lineage1.2.2.2	L1.3.2	Mycobacterium tuberculosis			['SRR1169537','SRR1180473','SRR1180317','SRR1172287']	['SRX471025','SRX479621']	PRJNA235675		sputum			Sensitive																						98.04	7445070	173	tuberculosis	0.646
SAMN17019929	WGS	PAIRED	ILLUMINA	SRS7863259	SRP297425	Europe	BLR	Minsk		human	Homo sapiens	3	lineage2.2.1	lineage2.2.1		Mycobacterium tuberculosis	NIH / NIAID	2020-12-09	SRR13232571	SRX9664766	PRJNA683067		sputum			Pre-XDR-TB																						99.49	1670754	57	tuberculosis	1.679
SAMN09284114	WGS	PAIRED	ILLUMINA	SRS3359474	SRP053287					domestic cattle	Bos taurus	2	La1.8.1	La1.8.1	La1	Mycobacterium bovis	USDA-NVSL-DBL	2018-05-31	SRR7240340	SRX4145854	PRJNA251692		As reported: Fed			Other																						99.46	1061719	59	tuberculosis	5.235
SAMEA14459921	WGS	PAIRED	ILLUMINA	ERS12086868	ERP137916	Africa	GMB		2012	human	Homo sapiens	3	lineage4.4.1.2	lineage4.4.1.2		Mycobacterium tuberculosis	INSTITUTE OF TROPICAL MEDICINE	2022-06-25	ERR9786103	ERX9333379	PRJEB53138		sputum			Sensitive																						99.77	1308907	84	tuberculosis	2.556
SAMEA8741684	WGS	PAIRED	ILLUMINA	ERS6421266	ERP135611	Europe	BEL						lineage2.2.1	lineage2.2.1		Mycobacterium tuberculosis	PHS SWEDEN	2022-03-15	ERR8665906	ERX8324336	PRJEB51021					Pre-XDR-TB	S				R	R	R	R	R				R		S	S	S	R	S	R	CRyPTIC_reuse_table	99.49	1893219	60	tuberculosis	1.041
SAMN30543290	WGS	PAIRED	ILLUMINA	SRS14851562	SRP394436	Asia	CHN	Eastern China	2018	human	Homo sapiens	3	lineage2.2.2	lineage2.2.2		Mycobacterium tuberculosis	SCHOOL OF PUBLIC HEALTH, FUDAN UNIVERSITY	2022-08-28	SRR21277287	SRX17286883	PRJNA874331					MDR-TB																						99.22	1866828	66	tuberculosis	4.114
SAMN06091699	WGS	PAIRED	ILLUMINA	SRS1828027	SRP094134	Asia	VNM	Ho Chi Minh City		human	Homo sapiens	3	lineage2.2.1	lineage2.2.1	L2.2.1	Mycobacterium tuberculosis	UNIVERSITY OF MELBOURNE	2016-11-30	SRR5065598	SRX2385962	PRJNA355614		sputum			Other																						99.48	1204649	40	tuberculosis	3.753
SAMEA2534326	WGS	PAIRED	['ILLUMINA','ILLUMINA']	ERS457728		Asia	UZB						lineage2.2.1	lineage2.2.1	L2.2.1	Mycobacterium tuberculosis			['ERR551974','ERR551973']	['ERX511042','ERX511043']	PRJEB9680					MDR-TB	S	S			R		R					R	R	R				S			CRyPTIC_WHO2021_PMC7612554	99.56	3291718	112	tuberculosis	2.562
SAMN08436197	WGS	PAIRED	ILLUMINA	SRS2894817	SRP128089	Asia	BGD			human	Homo sapiens	3	lineage4.1.1.3	lineage4.1.1.3		Mycobacterium tuberculosis	SAN RAFFAELE	2018-02-26	SRR6650430	SRX3628032	PRJNA428596					Sensitive					S		S		S				S	S				S			CRyPTIC_WHO2021_PMC7612554	99.56	1511757	32	tuberculosis	2.937
SAMEA11225749	WGS	PAIRED	ILLUMINA	ERS8875224	ERP005779								lineage1.1.1.1	lineage1.1.1.1		Mycobacterium tuberculosis complex sp.	FZB	2022-07-13	ERR7902721	ERX7470866	PRJEB6273					Other																						99.32	1269405	77	tuberculosis	3.003
SAMN06209990	WGS	PAIRED	ILLUMINA	SRS1903528	SRP075210	Asia	AZE	Baku	2015	human	Homo sapiens	3	lineage2.2.1	lineage2.2.1	L2	Mycobacterium tuberculosis	BI	2017-01-07	SRR5153723	SRX2471860	PRJNA318002		sputum			Pre-XDR-TB																						99.17	1712293	36	tuberculosis	1.961
SAMN12565631	WGS	PAIRED	ILLUMINA	SRS5270911	SRP218410	Africa	ZAF	Hlabisa	2017	human	Homo sapiens	3	lineage4.8.1	lineage4.8.1	L4	Mycobacterium tuberculosis	UNIVERSITY COLLEGE LONDON	2019-08-15	SRR9971244	SRX6718375	PRJNA559528		sputum			RR-TB																						97.88	1539846	48	tuberculosis	1.013
SAMD00142599	WGS	PAIRED	ILLUMINA	DRS201185	DRP007602	Asia	JPN	Kinki	2017	human	Homo sapiens	3	lineage2.2.1	lineage2.2.1		Mycobacterium tuberculosis	RIT_JATA	2021-08-14	DRR188690	DRX179155	PRJDB7494					Sensitive																						99.6	1210155	78	tuberculosis	1.572
SAMN31551422	WGS	PAIRED	ILLUMINA	SRS15658322	SRP406148	Europe	NLD		2018	human	Homo sapiens	3	lineage4.3.3	lineage4.3.3		Mycobacterium tuberculosis	RIVM	2022-11-03	SRR22179543	SRX18158150	PRJNA896516		As reported: EQA panel			Sensitive																						99.41	1874477	49	tuberculosis	1.41
SAMN37848415	WGS	PAIRED	ILLUMINA	SRS19170944	SRP466602	Asia	VNM	Ho Chi Minh City		human	Homo sapiens	3	lineage2.2.1	lineage2.2.1		Mycobacterium tuberculosis	UNIVERSITY OF MELBOURNE/ THE PETER DOHERTY INSTITUTE FOR INFECTION AND IMMUNITY	2023-10-16	SRR26399868	SRX22105863	PRJNA1028637		sputum			Sensitive																						99.62	1594414	55	tuberculosis	1.188
SAMN07373494	WGS	PAIRED	ILLUMINA	SRS2534109	SRP118711	North America	CAN	Nunavut					lineage4.8	lineage4.8	L4.8	Mycobacterium tuberculosis	NML	2017-09-24	SRR6064832	SRX3209108	PRJNA388806					Sensitive																						99.76	733765	50	tuberculosis	2.162
SAMEA7157411	WGS	PAIRED	['ILLUMINA','ILLUMINA']	ERS4917873		Asia	GEO						lineage2.2.1	lineage2.2.1		Mycobacterium tuberculosis			['ERR5865692','ERR5865691']	['ERX5511486','ERX5511487']	PRJEB39561					MDR-TB																						99.52	3487935	77	tuberculosis	1.086
SAMEA8741560	WGS	PAIRED	['ILLUMINA','ILLUMINA']	ERS6421143		Europe	BEL						lineage2.2.1	lineage2.2.1		Mycobacterium tuberculosis			['ERR8665765','ERR8665764']	ERX8324210	PRJEB51021					Pre-XDR-TB																					CRyPTIC_reuse_table	99.37	4106122	87	tuberculosis	0.894
SAMN33756357	WGS	PAIRED	ILLUMINA	SRS17044541	SRP427259	Asia	GEO	Tbilisi	2015	human	Homo sapiens	3	lineage4.8	lineage4.8		Mycobacterium tuberculosis	NIH / NIAID	2023-03-17	SRR23861910	SRX19674289	PRJNA944654		sputum			Sensitive																						99.61	1747806	57	tuberculosis	0.855
SAMEA7280320	WGS	PAIRED	ILLUMINA	ERS5040921	ERP123102	Asia	BGD		2007	human	Homo sapiens	3	lineage2.2.2	lineage2.2		Mycobacterium tuberculosis	INSTITUTE OF TROPICAL MEDICINE	2020-08-29	ERR4553578	ERX4489948	PRJEB39569		sputum			MDR-TB																						99.6	1480696	52	tuberculosis	2.906
SAMN03647874	WGS	PAIRED	ILLUMINA	SRS990122	SRP061066	Europe	GBR						lineage4.5	lineage4.5	L4.5	Mycobacterium tuberculosis	UNIVERSITY OF OXFORD	2015-07-15	SRR2100701	SRX1095395	PRJNA282721					Sensitive					S		S					S	S								CRyPTIC_WHO2021_PMC7612554	99.44	2968131	65	tuberculosis	0.265
SAMEA7543988	WGS	PAIRED	ILLUMINA	ERS5300646	ERP124934	Asia	CHN						lineage2.2.1	lineage2.2.1		Mycobacterium tuberculosis	CCDC	2021-11-10	ERR4810928	ERX4679374	PRJEB41194					Pre-XDR-TB	R	S			R	R	R	R	R				R	R	S	S	S	R	S	R	['CRyPTIC_reuse_table','Walker_2022']	99.43	1560691	53	tuberculosis	0.943
SAMN03648811	WGS	PAIRED	ILLUMINA	SRS990696	SRP061066	Africa	ZAF						lineage4.1.1.3	lineage4.1.1.3	L4.1.1.3	Mycobacterium tuberculosis	UNIVERSITY OF OXFORD	2015-07-23	SRR2101564	SRX1096258	PRJNA282721					Sensitive							S														CRyPTIC_WHO2021_PMC7612554	99.52	818516	46	tuberculosis	3.601
SAMEA113538503	WGS	PAIRED	ILLUMINA	ERS15534924	ERP147571	Africa	BWA						lineage1.2.2.1	lineage1.2.2.1		Mycobacterium tuberculosis	FZB	2023-09-17	ERR11466460	ERX10872617	PRJEB62480					Sensitive																						94.54	1502661	40	tuberculosis	1.293
SAMEA7524721	WGS	PAIRED	ILLUMINA	ERS5281196	ERP124850	Asia	IND	Mumbai					lineage2.2.1.1	lineage2.2.1.1		Mycobacterium tuberculosis	FOUNDATION FOR MEDICAL RESEARCH INDIA	2021-11-09	ERR4796265	ERX4665679	PRJEB41116					MDR-TB	S	S			R	S	R	S	S				R		S	S	S	S	S	R	['Walker_2022','CRyPTIC_reuse_table']	99.43	1659392	49	tuberculosis	0.989
SAMN41148885	WGS	PAIRED	ILLUMINA	SRS21175464	SRP338930	North America	USA	New York state	2023	human	Homo sapiens	3	lineage4.1.1.3	lineage4.1.1.3		Mycobacterium tuberculosis	WADSWORTH CENTER	2024-05-01	SRR28860161	SRX24420001	PRJNA766641					Other																						99.62	1537145	51	tuberculosis	1.821
SAMEA11006602	WGS	PAIRED	ILLUMINA	ERS8656382	ERP131966	Europe	GBR		2018	human	Homo sapiens	3	lineage3	lineage3		Mycobacterium tuberculosis	ST GEORGE'S, UNIVERSITY OF LONDON	2022-07-28	ERR7361939	ERX6929439	PRJEB47671					Sensitive																						99.47	1803935	47	tuberculosis	0.803
SAMN34257582	WGS	PAIRED	ILLUMINA	SRS17360900	SRP433479	Asia	ISR		2021	human	Homo sapiens	3	lineage4.3.3	lineage4.3.3	L4.3	Mycobacterium tuberculosis	PUBLIC HEALTH LABORATORY TEL AVIV	2023-04-20	SRR24223029	SRX20019318	PRJNA957554		sputum			HR-TB																						99.61	649174	32	tuberculosis	5.974
SAMD00029438	WGS	PAIRED	ILLUMINA	DRS043606	DRP003615	Asia	JPN	Tochigi	2013	human	Homo sapiens	3	lineage2.2.1	lineage2.2.1		Mycobacterium tuberculosis	NCGM	2017-04-28	DRR034393	DRX031026	PRJDB3875		sputum			Sensitive																						99.49	510447	26	tuberculosis	6.586
SAMN20525294	WGS	PAIRED	ILLUMINA	SRS9703457	SRP330727	Asia	CHN	Zheijiang	2013	human	Homo sapiens	3	lineage2.2.1	lineage2.2.1		Mycobacterium tuberculosis	SCHOOL OF PUBLIC HEALTH, FUDAN UNIVERSITY	2021-08-08	SRR15368867	SRX11671347	PRJNA751240		sputum			MDR-TB																						99.41	1626758	55	tuberculosis	1.056
SAMD00142722	WGS	PAIRED	ILLUMINA	DRS200708	DRP007602	Asia	JPN	Kanto	2017	human	Homo sapiens	3	lineage2.2.1	lineage2.2.1		Mycobacterium tuberculosis	RIT_JATA	2021-08-14	DRR188857	DRX179322	PRJDB7494					Sensitive																						99.61	1363993	90	tuberculosis	1.366
SAMN08709276	WGS	PAIRED	ILLUMINA	SRS3041576	SRP128089	Europe	UKR			human	Homo sapiens	3	lineage2.2.1	lineage2.2.1		Mycobacterium tuberculosis	SAN RAFFAELE	2018-03-14	SRR6832666	SRX3788911	PRJNA428596					Sensitive	S	S			S		S	S	S			R	S	S				S			CRyPTIC_WHO2021_PMC7612554	99.43	2109672	44	tuberculosis	1.989
SAMN35982064	WGS	PAIRED	ILLUMINA	SRS18230767	SRP448193				2018	human	Homo sapiens	3	lineage2.2.1	lineage2.2.1		Mycobacterium tuberculosis	CHINESE CENTER FOR DISEASE CONTROL AND PREVENTION	2023-07-09	SRR25206896	SRX20953790	PRJNA987438		sputum			Pre-XDR-TB																						99.49	1964925	67	tuberculosis	1.248
SAMEA2533897	WGS	PAIRED	['ILLUMINA','ILLUMINA']	ERS457299		Africa	COG						lineage4.9	lineage4.9	L4	Mycobacterium tuberculosis			['ERR551376','ERR868541']	['ERX948142','ERX510445']	['PRJEB6273','PRJEB9545']					Sensitive																						99.97	1041034	67	tuberculosis	2.386
SAMN12551408	WGS	PAIRED	ILLUMINA	SRS5322486	SRP219763	Asia	CHN	Shenzhen	2015	human	Homo sapiens	3	lineage2.2.2	lineage2.2.2	L2	Mycobacterium tuberculosis	FUDAN UNIVERSITY	2019-08-30	SRR10040346	SRX6775399	PRJNA559678		sputum			MDR-TB																						99.51	1726383	58	tuberculosis	0.817
SAMN38375932	WGS	PAIRED	ILLUMINA	SRS19746442	SRP475905	Asia	CHN	Jiangxi Province		human	Homo sapiens	3	lineage2.2.1	lineage2.2.1		Mycobacterium tuberculosis	THE FIRST AFFILIATED HOSPITAL OF NANCHANG UNIVERSITY	2023-12-05	SRR27069380	SRX22758885	PRJNA1044236		sputum			Pre-XDR-TB																						99.54	1826357	62	tuberculosis	1.063
SAMEA4744226	WGS	PAIRED	ILLUMINA	ERS2564337	ERP109440	South America	BRA		2010	human	Homo sapiens	3	lineage4.1.2.1	lineage4.1.2.1	L4	Mycobacterium tuberculosis	NORWEGIAN INSTITUTE OF PUBLIC HEALTH	2018-07-12	ERR2652990	ERX2669444	PRJEB27366					MDR-TB																						99.74	1752494	60	tuberculosis	1.885
SAMEA5189745	WGS	PAIRED	ILLUMINA	ERS2997239	ERP021867	Europe	GBR						La1.8.1	La1.8.1	La1	Mycobacterium bovis	WELLCOME SANGER INSTITUTE	2020-06-04	ERR4187943	ERX4149712	PRJEB19799					Other																						99.55	1728103	58	tuberculosis	2.332
SAMEA7156416	WGS	PAIRED	['ILLUMINA','ILLUMINA']	ERS4916879		Asia	GEO						lineage2.2.1	lineage2.2.1		Mycobacterium tuberculosis			['ERR5863769','ERR5863770']	['ERX5509565','ERX5509564']	PRJEB39561					MDR-TB																						99.32	1832666	48	tuberculosis	2.222
SAMN40627384	WGS	PAIRED	ILLUMINA	SRS20863628	SRP491750	North America	USA		2024	human	Homo sapiens	3	lineage4.8	lineage4.8		Mycobacterium tuberculosis	TXDSHS	2024-03-27	SRR28470233	SRX24073200	PRJNA1080563		cerebrospinal fluid			HR-TB																						99.61	1437122	68	tuberculosis	1.325
G552m						Europe	ESP	province of Valencia	2014				lineage4.1.2.1	lineage4.1.2.1		Mycobacterium tuberculosis								No		Sensitive	S					S																99.47	4073623	110	tuberculosis	0.686
SAMEA111556188	WGS	PAIRED	ILLUMINA	ERS13666234	ERP010814								lineage2.2.1.2	lineage2.2.1.2		Mycobacterium tuberculosis	FZB	2022-11-21	ERR10465912	ERX9987772	PRJEB9680					Sensitive																						99.52	1641400	55	tuberculosis	1.64
SAMN21236431	WGS	PAIRED	ILLUMINA	SRS10023670	SRP335713	Asia	CHN	Shanghai		human	Homo sapiens	3	lineage2.2.1	lineage2.2.1		Mycobacterium tuberculosis	SHANGHI CDC	2021-09-05	SRR15723045	SRX12018714	PRJNA760838		sputum			Sensitive																						99.57	1723025	59	tuberculosis	2.118
SAMEA7549796	WGS	PAIRED	ILLUMINA	ERS5306447	ERP124941	Europe	GBR						lineage4.1.2.1	lineage4.1.2.1		Mycobacterium tuberculosis	PUBLIC HEALTH ENGLAND	2021-11-10	ERR4816435	ERX4686277	PRJEB41201					Sensitive																						99.18	2169888	48	tuberculosis	1.551
SAMN07766074	WGS	PAIRED	ILLUMINA	SRS2577423	SRP119652	North America	CAN	British Columbia	2008	human	Homo sapiens	3	lineage1.2.1.2.1	lineage1.2.1.2.1	L1	Mycobacterium tuberculosis	BC CENTRE FOR DISEASE CONTROL PUBLIC HEALTH LABORATORY	2017-10-10	SRR6153136	SRX3265201	PRJNA413593					HR-TB					S		R					S	S	S							CRyPTIC_WHO2021_PMC7612554	99.11	1805101	45	tuberculosis	0.799
SAMN14401559	WGS	PAIRED	ILLUMINA	SRS6336778	SRP253266	Asia	IND	Chennai		human	Homo sapiens	3	lineage4.1.2.1	lineage4.1.2.1		Mycobacterium tuberculosis	UNIVERSITY OF SYDNEY	2020-03-19	SRR11348184	SRX7950108	PRJNA613351		sputum			Sensitive																						99.51	1640669	56	tuberculosis	0.844
SAMEA3558785	WGS	PAIRED	ILLUMINA	ERS865934	ERP011639	Europe	PRT						lineage4.3.4.2	lineage4.3.4.2	L4.3.4.2	Mycobacterium tuberculosis	LSHTM	2015-12-10	ERR1035252	ERX1114050	PRJEB10385					MDR-TB					S		R						R	R							Coll_2018	99.73	1017094	23	tuberculosis	8.281
SAMN34294213	WGS	PAIRED	ILLUMINA	SRS17387160	SRP433800	Europe	UKR		2021	human	Homo sapiens	3	lineage2.2.1	lineage2.2.1		Mycobacterium tuberculosis	NIH / NIAID	2023-04-21	SRR24256051	SRX20051899	PRJNA958249		sputum			MDR-TB																						99.51	1426896	48	tuberculosis	2.244
G1972						Europe	ESP	province of Valencia	2017				lineage4.1.2.1	lineage4.1.2.1		Mycobacterium tuberculosis								No		Sensitive	S					S																99.56	1722750	65	tuberculosis	2.107
SAMEA14459974	WGS	PAIRED	ILLUMINA	ERS12086921	ERP137916	Africa	GMB		2012	human	Homo sapiens	3	lineage4.8	lineage4.8		Mycobacterium tuberculosis	INSTITUTE OF TROPICAL MEDICINE	2022-06-25	ERR9786156	ERX9333432	PRJEB53138		sputum			Sensitive																						99.61	793126	39	tuberculosis	1.759
SAMEA5975608	WGS	PAIRED	ILLUMINA	ERS3778445	ERP117507	Asia	CHN		2018	human	Homo sapiens	3	lineage2.2.1	lineage2.2.1	L2	Mycobacterium tuberculosis	FUDAN UNIVERSITY	2020-06-13	ERR3559860	ERX3559611	PRJEB34582		sputum			Sensitive																						99.59	1776984	60	tuberculosis	0.764
SAMN12558133	WGS	PAIRED	ILLUMINA	SRS5252393	SRP218041	Asia	CHN		2019	human	Homo sapiens	3	lineage4.9	lineage4.9	L4	Mycobacterium tuberculosis	CHINESE ACADEMY OF MEDICAL SCIENCES AND PEKING UNION MEDICAL COLLEGE	2019-08-11	SRR9947430	SRX6695923	PRJNA559662				H37Ra	Other																						99.4	1746441	59	tuberculosis	0.018
SAMEA13321314	WGS	PAIRED	ILLUMINA	ERS10924049	ERP135372	Africa	KEN	Nairobi					lineage4.4.1.1	lineage4.4.1.1		Mycobacterium tuberculosis	FZB	2022-05-20	ERR9286127	ERX8828240	PRJEB50767					Sensitive																						99.72	1589502	54	tuberculosis	1.741
SAMN30157977	WGS	PAIRED	ILLUMINA	SRS14573102	SRP390552	Asia	CHN	Guangdong	2017	human	Homo sapiens	3	lineage2.2.1	lineage2.2.1		Mycobacterium tuberculosis	CENTRE FOR TUBERCULOSIS CONTROL OF GUANGDONG PROVINCE	2022-08-09	SRR20969382	SRX16987338	PRJNA866200		sputum			Sensitive																						99.49	1793469	64	tuberculosis	3.246
SAMN36849638	WGS	PAIRED	ILLUMINA	SRS18516534	SRP453313	Asia	CHN	Shandong	2016	human	Homo sapiens	3	lineage2.2.1	lineage2.2.1	L4	Mycobacterium tuberculosis	SHANDONG PROVINCIAL HOSPITAL	2023-08-05	SRR25534212	SRX21263456	PRJNA1002108		As reported: phlegm		H37Rv	Sensitive																						99.24	1791169	61	tuberculosis	2.646
SAMN08709190	WGS	PAIRED	ILLUMINA	SRS3041251	SRP128089	Europe	UKR			human	Homo sapiens	3	lineage2.2.1	lineage2.2.1		Mycobacterium tuberculosis	SAN RAFFAELE	2018-03-14	SRR6832463	SRX3788579	PRJNA428596					MDR-TB	S	S			R		R	S	S			S	S	R				S			CRyPTIC_WHO2021_PMC7612554	99.41	2351882	50	tuberculosis	1.896
SAMEA8718796	WGS	PAIRED	ILLUMINA	ERS6403241	ERP128647	Africa	ZAF						lineage4.1	lineage4.1		Mycobacterium tuberculosis	CTB/NICD	2022-03-15	ERR8975670	ERX5543900	PRJEB44577					Other	S				S	I	S	S	S				S		R	S	S		S	S	CRyPTIC_reuse_table	99.56	1847656	62	tuberculosis	0.466
SAMEA5189686	WGS	PAIRED	ILLUMINA	ERS2997180	ERP021867	Europe	GBR						La1.8.1	La1.8.1	La1	Mycobacterium bovis	WELLCOME SANGER INSTITUTE	2020-06-04	ERR4188105	ERX4149874	PRJEB19799					Other																						99.49	1549371	53	tuberculosis	2.298
SAMN40030610	WGS	PAIRED	ILLUMINA	SRS20526584	SRP226525	Asia	IND	Madhya Pradesh - Bhairopur	2022	human	Homo sapiens	3	lineage1.1.3.3	lineage1.1.3.3		Mycobacterium tuberculosis	CHRISTIAN MEDICAL COLLAGE, VELLORE	2024-02-22	SRR28044652	SRX23696380	PRJNA575883					Sensitive																						99.12	1728224	54	tuberculosis	0.685
SAMEA8741196	WGS	PAIRED	ILLUMINA	ERS6420779	ERP128645	Europe	BLR						lineage4.8	lineage4.8		Mycobacterium tuberculosis	SAN RAFFAELE SCIENTIFIC INSTITUTE	2021-11-11	ERR5917711	ERX5558825	PRJEB44575					Sensitive	S	S			S	S	S	S	S			S	S	R	S	S	S	S	S	S	['CRyPTIC_reuse_table','Walker_2022']	99.62	1777828	57	tuberculosis	1.886
SAMN02419567	WGS	PAIRED	['ILLUMINA','ILLUMINA','ILLUMINA','ILLUMINA']	SRS551825		Europe	BLR			human	Homo sapiens	3	lineage2.2.1	lineage2.2.1	L2.2.1	Mycobacterium tuberculosis			['SRR1159108','SRR1181205','SRR1159283','SRR1181278']	['SRX463052','SRX480143']	PRJNA229605		As reported: excreted bodily substance			Pre-XDR-TB																						99.44	4409846	100	tuberculosis	1.038
SAMEA13321052	WGS	PAIRED	ILLUMINA	ERS10923788	ERP135372	Africa	KEN	Nairobi					lineage4.4	lineage4.4		Mycobacterium tuberculosis	FZB	2022-05-20	ERR9285842	ERX8827955	PRJEB50767					Sensitive																						99.54	1546323	52	tuberculosis	1.864
SAMN08637023	WGS	PAIRED	ILLUMINA	SRS3020841	SRP133963	Europe	MDA	Chisinau		human	Homo sapiens	3	lineage4.2.1	lineage4.2.1		Mycobacterium tuberculosis	NIH / NIAID	2018-03-05	SRR6807679	SRX5234271	PRJNA436997		sputum			Pre-XDR-TB																						99.51	1713619	59	tuberculosis	0.474
SAMEA2535228	WGS	PAIRED	ILLUMINA	ERS458630	ERP010662	Africa	COG		2011				lineage4.3.3	lineage4.3.3	L4.3.3	Mycobacterium tuberculosis	FZB	2015-08-05	ERR553229	ERX512298	PRJEB9545					Sensitive																						99.62	1442382	91	tuberculosis	2.392
SAMEA113555996	WGS	PAIRED	ILLUMINA	ERS15552119	ERP147779	Africa	MOZ	Maputo					lineage1.2.2.2	lineage1.2.2.2		Mycobacterium tuberculosis	FZB	2023-09-24	ERR11488444	ERX10894620	PRJEB62665					MDR-TB																						99.29	1608404	55	tuberculosis	2.116
SAMN40983249	WGS	PAIRED	ILLUMINA	SRS21039608	SRP502062	Asia	KAZ		2022	human	Homo sapiens	3	lineage4.2.1	lineage4.2.1		Mycobacterium tuberculosis	NIAID TB PORTALS PROGRAM	2024-04-16	SRR28706613	SRX24273642	PRJNA1074793		sputum			HR-TB																						99.23	1153876	39	tuberculosis	0.332
SAMN08215092	WGS	PAIRED	ILLUMINA	SRS2774731	SRP119652	North America	CAN	British Columbia	2008	human	Homo sapiens	3	lineage4.2.1.1		L4	Mycobacterium tuberculosis	BC CENTRE FOR DISEASE CONTROL PUBLIC HEALTH LABORATORY	2017-12-25	SRR6397808	SRX3490850	PRJNA413593					Sensitive					S		S						S	S							CRyPTIC_WHO2021_PMC7612554	99.5	1824993	52	tuberculosis	0.699
SAMN39287094	WGS	PAIRED	ILLUMINA	SRS20075678	SRP399923	Oceania	AUS	Victoria	2021	human	Homo sapiens	3	lineage4.8	lineage4.8		Mycobacterium tuberculosis	MDUPHL	2024-01-07	SRR27450551	SRX23122126	PRJNA857537					Sensitive																						99.65	1291259	44	tuberculosis	3.512
SAMN41148815	WGS	PAIRED	ILLUMINA	SRS21175091	SRP338930	North America	USA	New York state	2023	human	Homo sapiens	3	lineage3	lineage3		Mycobacterium tuberculosis	WADSWORTH CENTER	2024-05-01	SRR28859609	SRX24419628	PRJNA766641					Pre-XDR-TB																						99.44	1555135	52	tuberculosis	1.497
SAMEA104362329	WGS	PAIRED	ILLUMINA	ERS1987307	ERP104985	South America	PER						lineage4.3.3	lineage4.3.3		Mycobacterium tuberculosis	UNIVERSIDAD PERUANA CAYETANO HEREDIA, PERU	2021-10-17	ERR2184488	ERX2240655	PRJEB23245					MDR-TB	S	S			R	S	R	S	S				R	S	S	S	S	S	S	R	['Walker_2022','CRyPTIC_reuse_table']	99.79	1706795	59	tuberculosis	1.356
SAMN39286751	WGS	PAIRED	ILLUMINA	SRS20075587	SRP399923	Oceania	AUS	Victoria	2019	human	Homo sapiens	3	lineage2.2.1	lineage2.2.1		Mycobacterium tuberculosis	MDUPHL	2024-01-07	SRR27450643	SRX23122034	PRJNA857537					HR-TB																						99.65	1670719	58	tuberculosis	2.159
SAMEA2710767	WGS	PAIRED	ILLUMINA	ERS531724	ERP006738	Asia	THA						lineage2.2.1	lineage2.2.1	L2.2.1	Mycobacterium tuberculosis	SC	2015-02-10	ERR718273	ERX662195	PRJEB7056					MDR-TB																						99.56	1620011	37	tuberculosis	1.34
SAMN41390170	WGS	PAIRED	ILLUMINA	SRS21288756	SRP507535	Asia	VNM		2016	human	Homo sapiens	3	lineage2.2.1	lineage2.2.1		Mycobacterium tuberculosis	FIND, THE FOUNDATION FOR INNOVATIVE NEW DIAGNOSTICS	2024-05-14	SRR29017488	SRX24544234	PRJNA1109295					HR-TB																						99.35	1598965	47	tuberculosis	1.188
SAMD00603661	WGS	PAIRED	ILLUMINA	DRS329720	DRP010549	Asia	JPN	Hyogo, Kobe	2017	human	Homo sapiens	3	lineage2.2.1	lineage2.2.1		Mycobacterium tuberculosis	KIH	2023-09-20	DRR473828	DRX458057	PRJDB15809					Sensitive																						99.46	1493189	51	tuberculosis	2.21
SAMN13937532	WGS	PAIRED	ILLUMINA	SRS6112390	SRP075210	Asia	GEO	Tbilisi	2019	human	Homo sapiens	3	lineage2.2.1	lineage2.2.1		Mycobacterium tuberculosis	BROAD INSTITUTE	2020-02-06	SRR11033736	SRX7685890	PRJNA318002		sputum			MDR-TB																						99.1	1601449	54	tuberculosis	1.834
SAMN30989245	WGS	PAIRED	ILLUMINA	SRS15215449	SRP338930	North America	USA	New York state	2018	human	Homo sapiens	3	lineage3.1.3	lineage3.1.3		Mycobacterium tuberculosis	WADSWORTH CENTER	2022-09-23	SRR21686114	SRX17683809	PRJNA766641					Sensitive																						98.14	1510709	82	tuberculosis	2.555
G1566						Europe	ESP	province of Valencia	2015				lineage4.1.2.1	lineage4.1.2.1		Mycobacterium tuberculosis								No		Sensitive	S					S																99.7	1703646	98	tuberculosis	1.722
SAMEA1405916	WGS	PAIRED	ILLUMINA	ERS083118	ERP000276								lineage2.2.1	lineage2.2.1		Mycobacterium tuberculosis	SC	2014-09-22	ERR117695	ERX093969	PRJEB2221					MDR-TB																						99.38	1900038	41	tuberculosis	0.908
SAMEA13119763	WGS	PAIRED	ILLUMINA	ERS10723729	ERP135588	Africa	ZAF		2013	human	Homo sapiens	3	lineage4.6.2.2	lineage4.6.2.2		Mycobacterium tuberculosis	UNIVERSITY OF BASEL, SWITZERLAND	2022-08-10	ERR8774243	ERX8437555	PRJEB50999					Pre-XDR-TB																						99.63	2136529	40	tuberculosis	0.922
SAMEA3139830	WGS	PAIRED	ILLUMINA	ERS611794	ERP008770	Asia	PAK						lineage3	lineage3		Mycobacterium tuberculosis	THE AGA KHAN UNIVERSITY	2015-01-30	ERR688019	ERX633020	PRJEB7798					Pre-XDR-TB																						99.49	972980	22	tuberculosis	5.868
SAMEA13321200	WGS	PAIRED	ILLUMINA	ERS10923935	ERP135372	Africa	KEN	Nairobi					lineage4.3.4.2.1	lineage4.3.4.2.1		Mycobacterium tuberculosis	FZB	2022-05-20	ERR9286007	ERX8828120	PRJEB50767					Sensitive																						99.5	1584909	54	tuberculosis	3.436
SAMEA7545781	WGS	PAIRED	ILLUMINA	ERS5302437	ERP124939	South America	PER		2018				lineage2.2.1	lineage2.2.1		Mycobacterium tuberculosis	UNIVERSIDAD PERUANA CAYETANO HEREDIA	2021-11-10	ERR4812277	ERX4682267	PRJEB41199					Sensitive	S				S	S	S	S	S				S		S	S	S	S	S	S	['Walker_2022','CRyPTIC_reuse_table']	99.49	1789039	61	tuberculosis	5.68
SAMEA9977001	WGS	PAIRED	ILLUMINA	ERS7655279	ERP123401	South America	PER	Lima	2009	human	Homo sapiens	3	lineage4.3.2	lineage4.3.2		Mycobacterium tuberculosis	IMPERIAL COLLEGE LONDON	2021-10-15	ERR6866303	ERX6489731	PRJEB39837					Sensitive																						99.68	1612987	55	tuberculosis	0.339
SAMEA3432790	WGS	PAIRED	ILLUMINA	ERS2401555	ERP107972	Europe	GBR	England					lineage3	lineage3		Mycobacterium tuberculosis	PHE	2021-10-23	ERR2516878	ERX2536093	PRJEB26001					MDR-TB	S	S			S		R	S	S				R					S			Walker_2022	99.6	1375040	48	tuberculosis	2.486
SAMEA8718816	WGS	PAIRED	ILLUMINA	ERS6403261	ERP128647	Africa	ZAF						lineage2.2.1.1	lineage2.2.1.1		Mycobacterium tuberculosis	CTB/NICD	2022-03-15	ERR8975690	ERX5543920	PRJEB44577					MDR-TB	S				S	S	R	S	S				R		S	S	S	S	S	R	CRyPTIC_reuse_table	99.52	1831972	64	tuberculosis	2.123
SAMEA104600357	WGS	PAIRED	ILLUMINA	ERS2211639	ERP105903								lineage2.2.1	lineage2.2.1		Mycobacterium tuberculosis complex sp.	FZB	2022-07-21	ERR2307572	ERX2358864	PRJEB24099					MDR-TB																						99.58	1598448	55	tuberculosis	3.168
SAMN37848117	WGS	PAIRED	ILLUMINA	SRS19170864	SRP466602	Asia	VNM	Ho Chi Minh City		human	Homo sapiens	3	lineage1.1.1	lineage1.1.1		Mycobacterium tuberculosis	UNIVERSITY OF MELBOURNE/ THE PETER DOHERTY INSTITUTE FOR INFECTION AND IMMUNITY	2023-10-16	SRR26399947	SRX22105784	PRJNA1028637		sputum			Sensitive																						99.22	1910921	44	tuberculosis	2.779
SAMN26271115	WGS	PAIRED	ILLUMINA	SRS12114517	SRP226525	Asia	IND	Tamil Nadu - Keelakunupatti	2020	human	Homo sapiens	3	lineage1.1.2	lineage1.1.2		Mycobacterium tuberculosis	CHRISTIAN MEDICAL COLLAGE, VELLORE	2022-02-26	SRR18149495	SRX14297231	PRJNA575883		Pleural Tissue			Sensitive																						99.31	1826993	60	tuberculosis	1.056
SAMN36835213	WGS	PAIRED	ILLUMINA	SRS18499890	SRP453313	Asia	CHN	Shandong	2018	human	Homo sapiens	3	lineage2.2.2	lineage2.2.2	L4	Mycobacterium tuberculosis	SHANDONG PROVINCIAL HOSPITAL	2023-08-04	SRR25514968	SRX21245609	PRJNA1002108		As reported: phlegm		H37Rv	Sensitive																						99.6	1876262	65	tuberculosis	2.305
SAMEA7550705	WGS	PAIRED	ILLUMINA	ERS5307354	ERP124941	Europe	GBR						lineage4.1.1.1	lineage4.1.1.1		Mycobacterium tuberculosis	PUBLIC HEALTH ENGLAND	2021-11-10	ERR4817342	ERX4687184	PRJEB41201					Sensitive					S		S					S	S								Walker_2022	96.56	853304	28	tuberculosis	5.851
SAMEA3558705	WGS	PAIRED	ILLUMINA	ERS865854	ERP011639	Asia	SAU						lineage3.1.1	lineage3.1.1	L3.1.1	Mycobacterium tuberculosis	LSHTM	2015-12-10	ERR1035172	ERX1113970	PRJEB10385					Sensitive					S		S						S	S							Coll_2018	99.47	999976	22	tuberculosis	4.179
SAMN20525220	WGS	PAIRED	ILLUMINA	SRS9703435	SRP330727	Asia	CHN	Zheijiang	2013	human	Homo sapiens	3	lineage2.2.1	lineage2.2.1		Mycobacterium tuberculosis	SCHOOL OF PUBLIC HEALTH, FUDAN UNIVERSITY	2021-08-08	SRR15368886	SRX11671328	PRJNA751240		sputum			MDR-TB																						99.54	1886029	64	tuberculosis	1.129
SAMN08138580	WGS	PAIRED	ILLUMINA	SRS2739480	SRP126249	Europe	RUS	Saint Petersburg	2014	human	Homo sapiens	3	lineage2.2.1	lineage2.2.1	L2.2.1	Mycobacterium tuberculosis	FEDERAL RESEARCH AND CLINICAL CENTER OF PHYSICAL-CHEMICAL MEDICINE OF FMBA	2017-12-06	SRR6353876	SRX3450548	PRJNA421323		sputum			Other																						99.53	1710978	38	tuberculosis	0.94
SAMEA112188911	WGS	PAIRED	ILLUMINA	ERS14298800	ERP143048								lineage2.2.2	lineage2.2.2		Mycobacterium tuberculosis	CTB/NICD	2023-01-16	ERR10748317	ERX10199923	PRJEB58017					Pre-XDR-TB																						99.46	1872089	31	tuberculosis	1.842
SAMEA2235041	WGS	PAIRED	ILLUMINA	ERS364323	ERP004216	Africa	GHA						lineage1.1.1	lineage1.1.1	L1	Mycobacterium tuberculosis	SC	2014-05-10	ERR439975	ERX406638	PRJEB4884					Sensitive																						99.24	2689757	61	tuberculosis	1.107
SAMN07660115	WGS	PAIRED	ILLUMINA	SRS2520813	SRP117784	Europe	GBR	Oxford	2016	human	Homo sapiens	3	La1.8.2	La1.8.2	La1	Mycobacterium bovis	MODMEDMICOXFORD	2017-10-27	SRR6044919	SRX3191927	PRJNA401515					Other																						99.33	2087281	70	tuberculosis	4.438
SAMEA7552715	WGS	PAIRED	ILLUMINA	ERS5309362	ERP124941	Europe	GBR						lineage2.2.1	lineage2.2.1		Mycobacterium tuberculosis	PUBLIC HEALTH ENGLAND	2021-11-10	ERR4819350	ERX4689192	PRJEB41201					Sensitive					S		S						S								Walker_2022	99.55	1734294	38	tuberculosis	2.817
SAMEA11006684	WGS	PAIRED	ILLUMINA	ERS8656463	ERP131966	Europe	GBR		2018	human	Homo sapiens	3	lineage2.2.1	lineage2.2.1		Mycobacterium tuberculosis	ST GEORGE'S, UNIVERSITY OF LONDON	2022-07-19	ERR7362020	ERX6929520	PRJEB47671					MDR-TB																						99.54	1907919	43	tuberculosis	2.483
SAMEA112805339	WGS	PAIRED	ILLUMINA	ERS14812885	ERP010814								lineage4.8	lineage4.8		Mycobacterium tuberculosis	FZB	2023-07-21	ERR11081536	ERX10528904	PRJEB9680					Sensitive																						99.76	1684152	57	tuberculosis	1.32
SAMEA5974860	WGS	PAIRED	ILLUMINA	ERS3777698	ERP117507	Asia	CHN		2018	human	Homo sapiens	3	lineage2.2.1	lineage2.2.1	L2	Mycobacterium tuberculosis	FUDAN UNIVERSITY	2020-06-13	ERR3559113	ERX3558864	PRJEB34582		sputum			Sensitive																						98.75	1744862	39	tuberculosis	4.921
SAMEA7544189	WGS	PAIRED	ILLUMINA	ERS5300847	ERP124934	Asia	CHN						lineage2.2.1	lineage2.2.1		Mycobacterium tuberculosis	CCDC	2021-11-10	ERR4811129	ERX4679575	PRJEB41194					Sensitive	S	S			S	S	S	S	S				S	S	S	S	R	S	S	S	['CRyPTIC_reuse_table','Walker_2022']	99.54	1730381	59	tuberculosis	2.029
SAMN31220387	WGS	PAIRED	ILLUMINA	SRS15392852	SRP402335	Asia	CHN	Beijing	2020	human	Homo sapiens	3	lineage2.2.1	lineage2.2.1		Mycobacterium tuberculosis	CAPITAL MEDICAL UNIVERSITY	2022-10-13	SRR21887722	SRX17874624	PRJNA888557		sputum			Pre-XDR-TB																						99.53	1865439	64	tuberculosis	1.194
SAMN31046493	WGS	PAIRED	ILLUMINA	SRS15271437	SRP400134	Asia	TWN		2021	human	Homo sapiens	3	lineage2.2.1	lineage2.2.1		Mycobacterium tuberculosis	TAIWAN CENTERS FOR DISEASE CONTROL	2022-09-28	SRR21747068	SRX17742566	PRJNA884747		lung			RR-TB																						99.64	1212369	81	tuberculosis	0.903
SAMEA7548608	WGS	PAIRED	ILLUMINA	ERS5305260	ERP124941	Europe	GBR						lineage3	lineage3		Mycobacterium tuberculosis	PUBLIC HEALTH ENGLAND	2021-11-10	ERR4815248	ERX4685090	PRJEB41201					Sensitive					S		S						S								Walker_2022	99.39	2717017	61	tuberculosis	1.516
SAMEA7554839	WGS	PAIRED	ILLUMINA	ERS5311483	ERP124941	Europe	GBR						lineage4.7	lineage4.7		Mycobacterium tuberculosis	PUBLIC HEALTH ENGLAND	2021-11-11	ERR4821471	ERX4691313	PRJEB41201					Sensitive					S		S						S								Walker_2022	99.72	2139483	49	tuberculosis	2.001
SAMEA7553249	WGS	PAIRED	ILLUMINA	ERS5309895	ERP124941	Europe	GBR						lineage3	lineage3		Mycobacterium tuberculosis	PUBLIC HEALTH ENGLAND	2021-11-10	ERR4819883	ERX4689725	PRJEB41201					Sensitive					S		S					S	S								Walker_2022	99.41	1701529	57	tuberculosis	2.67
SAMN06055520	WGS	PAIRED	ILLUMINA	SRS1834054	SRP094134	Asia	VNM	Ho Chi Minh City		human	Homo sapiens	3	lineage2.2.1	lineage2.2.1	L2.2.1	Mycobacterium tuberculosis	UNIVERSITY OF MELBOURNE	2016-12-02	SRR5073508	SRX2392598	PRJNA355614		sputum			Sensitive																						99.54	1260219	43	tuberculosis	3.462
SAMN06210061	WGS	PAIRED	ILLUMINA	SRS1903623	SRP075210	Europe	MDA		2013	human	Homo sapiens	3	lineage4.2.1.1	lineage4.2.1.1		Mycobacterium tuberculosis	BI	2017-01-08	SRR5153880	SRX2472042	PRJNA318002		sputum			Other																						99.21	1654585	35	tuberculosis	1.768
SAMN36834332	WGS	PAIRED	ILLUMINA	SRS18499808	SRP453313	Asia	CHN	Shandong	2011	human	Homo sapiens	3	lineage2.2.1	lineage2.2.1	L4	Mycobacterium tuberculosis	SHANDONG PROVINCIAL HOSPITAL	2023-08-04	SRR25515051	SRX21245526	PRJNA1002108		As reported: phlegm		H37Rv	MDR-TB																						98.91	1711531	58	tuberculosis	1.817
SAMN31031350	WGS	PAIRED	ILLUMINA	SRS15258316	SRP399923	Oceania	AUS	Victoria	2020	human	Homo sapiens	3	lineage2.2.1	lineage2.2.1		Mycobacterium tuberculosis	MDUPHL	2022-09-28	SRR21733372	SRX17728858	PRJNA857537					Sensitive																						99.69	1556794	54	tuberculosis	3.198
SAMEA14460481	WGS	PAIRED	ILLUMINA	ERS12087927	ERP137916	Africa	GMB		2013	human	Homo sapiens	3	lineage6.1.3	lineage6.1.3		Mycobacterium tuberculosis	INSTITUTE OF TROPICAL MEDICINE	2022-06-25	ERR9787162	ERX9334438	PRJEB53138		sputum			Other																						99.4	1081686	55	tuberculosis	2.92
SAMEA3305006	WGS	PAIRED	ILLUMINA	ERS2400609	ERP107968	Africa	ZAF						lineage4.3.4.2.1	lineage4.3.4.2.1	L4.3.4.2.1	Mycobacterium tuberculosis	CTB/NICD	2021-10-23	ERR2516010	ERX2535218	PRJEB25997					MDR-TB	S	S			S		R	S				S	R	S				S			Walker_2022	99.78	589449	37	tuberculosis	5.468
SAMEA1118068	WGS	PAIRED	ILLUMINA	ERS2397477	ERP107961	Europe	GBR	England					lineage3	lineage3	L3	Mycobacterium tuberculosis	PHE	2021-10-23	ERR2512887	ERX2532097	PRJEB25991					Sensitive					S		S					S	S								Walker_2022	99.38	1555945	52	tuberculosis	2.349
SAMN11420277	WGS	PAIRED	ILLUMINA	SRS4628298	SRP192630	North America	USA						La1.8.1	La1.8.1	La1	Mycobacterium bovis	UNIVERSITY OF WISCONSIN-MADISON	2019-04-24	SRR8902563	SRX5688399	PRJNA532927		sputum			Other																						99.45	1842622	54	tuberculosis	4.182
SAMN32819253	WGS	PAIRED	ILLUMINA	SRS16523898	SRP418517	Europe	GBR		2011	bovine	Bos taurus	2	La1.8.1	La1.8.1	La1	Mycobacterium bovis	AGRIFOOD AND BIOSCIENCES INSTITUTE	2023-01-20	SRR23174059	SRX19124624	PRJNA925930					Other																						99.35	1857262	43	tuberculosis	3.207
SAMN08376292	WGS	PAIRED	ILLUMINA	SRS2841386	SRP130118	Asia	IDN	Bandung	2008	human	Homo sapiens	3	lineage2.2.1.1	lineage2.2.1.1	L2	Mycobacterium tuberculosis	RADBOUDUMC	2018-01-18	SRR6480394	SRX3570388	PRJNA430531		cerebrospinal fluid			Sensitive																						99.55	1623029	35	tuberculosis	3.723
SAMN30185250	WGS	PAIRED	ILLUMINA	SRS14563567	SRP390379	South America	COL		2022	human	Homo sapiens	3	lineage4.1.2.1	lineage4.1.2.1		Mycobacterium tuberculosis	UNIVERSIDAD DE ANTIOQUIA	2022-08-08	SRR20958084	SRX16976738	PRJNA867148		sputum			Other																						99.52	1865843	64	tuberculosis	0.738
SAMEA3715387	WGS	PAIRED	ILLUMINA	ERS1022536	ERP013625	Europe	CHE						lineage4.4.1.1	lineage4.4.1.1	L4	Mycobacterium tuberculosis	UNIVERSITY OF BASEL	2016-04-23	ERR1367678	ERX1438804	PRJEB12179					Sensitive																						99.12	1441464	24	tuberculosis	5.99
SAMN31030043	WGS	PAIRED	ILLUMINA	SRS15257341	SRP399923	Oceania	AUS	Victoria	2018	human	Homo sapiens	3	lineage2.2.1	lineage2.2.1		Mycobacterium tuberculosis	MDUPHL	2022-09-27	SRR21732291	SRX17727877	PRJNA857537					Sensitive																						99.56	1696495	58	tuberculosis	2.436
SAMN15180328	WGS	PAIRED	ILLUMINA	SRS6813749	SRP266712	Asia	MMR	Yangon		human	Homo sapiens	3	lineage2.2.1	lineage2.2.1		Mycobacterium tuberculosis	UNIVERSITY OF OTAGO	2020-06-10	SRR11972281	SRX8516093	PRJNA638161		sputum			MDR-TB																						99.04	458135	20	tuberculosis	8.58
SAMEA7553884	WGS	PAIRED	ILLUMINA	ERS5310529	ERP124941	Europe	GBR						lineage3	lineage3		Mycobacterium tuberculosis	PUBLIC HEALTH ENGLAND	2021-11-11	ERR4820517	ERX4690359	PRJEB41201					Sensitive																						98.72	1658129	55	tuberculosis	2.536
SAMN20525052	WGS	PAIRED	ILLUMINA	SRS9703562	SRP330727	Asia	CHN	Zheijiang	2013	human	Homo sapiens	3	lineage4.5	lineage4.5		Mycobacterium tuberculosis	SCHOOL OF PUBLIC HEALTH, FUDAN UNIVERSITY	2021-08-08	SRR15368763	SRX11671451	PRJNA751240		sputum			Sensitive																						99.22	1709290	58	tuberculosis	0.963
SAMEA104414635	WGS	PAIRED	ILLUMINA	ERS2032577	ERP010814								La1.5	La1.5		Mycobacterium tuberculosis complex sp.	FZB	2017-12-05	ERR2212125	ERX2266478	PRJEB9680					HR-TB																						99.04	1470714	45	tuberculosis	3.055
SAMEA3451149	WGS	PAIRED	ILLUMINA	ERS2402243	ERP107973	Europe	NLD						lineage4.1.2.1	lineage4.1.2.1	L4.1.2.1	Mycobacterium tuberculosis	RIVM	2021-10-23	ERR2517565	ERX2536781	PRJEB26002					Sensitive					S		S					S	S	S							Walker_2022	99.46	1792241	50	tuberculosis	1.769
SAMN35981903	WGS	PAIRED	ILLUMINA	SRS18231132	SRP448193					human	Homo sapiens	3	lineage2.2.2	lineage2.2		Mycobacterium tuberculosis	CHINESE CENTER FOR DISEASE CONTROL AND PREVENTION	2023-07-09	SRR25207076	SRX20954157	PRJNA987438		sputum			Pre-XDR-TB																						99.69	1798753	62	tuberculosis	2.001
SAMEA4744167	WGS	PAIRED	ILLUMINA	ERS2564279	ERP109440	North America	USA		1999	human	Homo sapiens	3	lineage4.1.1.1	lineage4.1.1.1	L4	Mycobacterium tuberculosis	NORWEGIAN INSTITUTE OF PUBLIC HEALTH	2018-07-12	ERR2652921	ERX2669375	PRJEB27366					Other																						98.99	2795565	38	tuberculosis	2.55
SAMEA11006609	WGS	PAIRED	ILLUMINA	ERS8656389	ERP131966	Europe	GBR		2018	human	Homo sapiens	3	lineage2.2.1	lineage2.2.1		Mycobacterium tuberculosis	ST GEORGE'S, UNIVERSITY OF LONDON	2022-07-22	ERR7361946	ERX6929446	PRJEB47671					MDR-TB																						99.38	1983590	42	tuberculosis	2.577
SAMEA7547694	WGS	PAIRED	ILLUMINA	ERS5304347	ERP124941	Europe	GBR						lineage4.2.1	lineage4.2.1		Mycobacterium tuberculosis	PUBLIC HEALTH ENGLAND	2021-11-10	ERR4814335	ERX4684177	PRJEB41201					MDR-TB	S	S			S	S	R	S	S				R					S			Walker_2022	99.54	1814143	40	tuberculosis	1.554
SAMEA4441533	WGS	PAIRED	ILLUMINA	ERS1352982	ERP017107	Africa	ZAF	Khayelitsha, Cape Town	2010	human	Homo sapiens	3	lineage4.1.1.3	lineage4.1.1.3	L4.1.1.3	Mycobacterium tuberculosis	INSTITUTE OF INFECTIOUS DISEASE AND MOLECULAR MEDI	2016-11-16	ERR1633883	ERX1704216	PRJEB15382		sputum			Sensitive																						99.72	1713927	38	tuberculosis	8.271
SAMEA3558730	WGS	PAIRED	ILLUMINA	ERS865879	ERP011639	Europe	PRT						lineage4.3.4.2	lineage4.3.4.2	L4.3.4.2	Mycobacterium tuberculosis	LSHTM	2015-12-10	ERR1035197	ERX1113995	PRJEB10385					HR-TB																						99.73	1511636	35	tuberculosis	3.716
SAMN08794939	WGS	PAIRED	ILLUMINA	SRS3090484	SRP128089					human	Homo sapiens	3	lineage4.3.2.1	lineage4.3.2.1		Mycobacterium tuberculosis	SAN RAFFAELE	2018-03-27	SRR6896260	SRX3846178	PRJNA428596					Sensitive																						99.59	1100625	56	tuberculosis	2.312
SAMN30157866	WGS	PAIRED	ILLUMINA	SRS14573376	SRP390552	Asia	CHN	Guangdong	2017	human	Homo sapiens	3	lineage4.4.2	lineage4.4.2		Mycobacterium tuberculosis	CENTRE FOR TUBERCULOSIS CONTROL OF GUANGDONG PROVINCE	2022-08-08	SRR20969704	SRX16987612	PRJNA866200		sputum			HR-TB																						99.6	1863530	63	tuberculosis	0.287
SAMN10448594	WGS	PAIRED	ILLUMINA	SRS4067037	SRP169960	Asia	VNM		2016	human	Homo sapiens	3	lineage2.2.1	lineage2.2.1	L2	Mycobacterium tuberculosis	ICMPR, WESTMEAD HOSPITAL	2018-11-20	SRR8217928	SRX5036432	PRJNA506272		sputum			Other																						99.42	2179925	72	tuberculosis	1.752
SAMEA7280555	WGS	PAIRED	ILLUMINA	ERS5041156	ERP123102	Asia	BGD		2010	human	Homo sapiens	3	lineage4.3.4.2	lineage4.3.4.2		Mycobacterium tuberculosis	INSTITUTE OF TROPICAL MEDICINE	2020-08-29	ERR4553813	ERX4490183	PRJEB39569		sputum			MDR-TB																						99.77	1802777	63	tuberculosis	3.113
SAMN36834367	WGS	PAIRED	ILLUMINA	SRS18499975	SRP453313	Asia	CHN	Shandong	2016	human	Homo sapiens	3	lineage2.2.1	lineage2.2.1	L4	Mycobacterium tuberculosis	SHANDONG PROVINCIAL HOSPITAL	2023-08-04	SRR25515555	SRX21245694	PRJNA1002108		As reported: phlegm		H37Rv	Sensitive																						99.08	1723312	60	tuberculosis	2.935
SAMN40032033	WGS	PAIRED	ILLUMINA	SRS20527449	SRP226525	Asia	IND	Madhya Pradesh - Bhairopur	2022	human	Homo sapiens	3	lineage4.3.3	lineage4.3.3		Mycobacterium tuberculosis	CHRISTIAN MEDICAL COLLAGE, VELLORE	2024-02-22	SRR28046337	SRX23697523	PRJNA575883					Other																						98.71	1696078	48	tuberculosis	0.642
SAMEA111556235	WGS	PAIRED	ILLUMINA	ERS13666281	ERP010814								lineage4.1.2	lineage4.1.2		Mycobacterium tuberculosis	FZB	2022-11-21	ERR10465961	ERX9987821	PRJEB9680					Sensitive																						99.47	1687554	56	tuberculosis	0.929
SAMN08215226	WGS	PAIRED	ILLUMINA	SRS2774776	SRP119652	North America	CAN	British Columbia	2010	human	Homo sapiens	3	lineage4.2.1.1		L4	Mycobacterium tuberculosis	BC CENTRE FOR DISEASE CONTROL PUBLIC HEALTH LABORATORY	2017-12-25	SRR6397760	SRX3490898	PRJNA413593					Sensitive					S		S						S	S							CRyPTIC_WHO2021_PMC7612554	99.47	1763283	49	tuberculosis	0.361
SAMN40031277	WGS	PAIRED	ILLUMINA	SRS20528057	SRP226525	Asia	IND	Madhya Pradesh - Bhairopur	2022	human	Homo sapiens	3	lineage2.2.1	lineage2.2.1		Mycobacterium tuberculosis	CHRISTIAN MEDICAL COLLAGE, VELLORE	2024-02-22	SRR28044977	SRX23696720	PRJNA575883					Other																						89.86	1512707	43	tuberculosis	0.853
SAMN29944052	WGS	PAIRED	ILLUMINA	SRS14289329	SRP388026	Asia	CHN	ningbo		human	Homo sapiens	3	lineage2.2.1	lineage2.2.1		Mycobacterium tuberculosis	NINGBO CENTER FOR DISEASE CONTROL AND PREVRENTION	2022-07-25	SRR20632796	SRX16656124	PRJNA862152		sputum			MDR-TB																						99.59	1822561	62	tuberculosis	0.893
SAMN20512928	WGS	PAIRED	ILLUMINA	SRS9656295	SRP330727	Asia	CHN	Zheijiang	2008	human	Homo sapiens	3	lineage2.2.1	lineage2.2.1		Mycobacterium tuberculosis	SCHOOL OF PUBLIC HEALTH, FUDAN UNIVERSITY	2021-08-01	SRR15316564	SRX11621032	PRJNA751240		sputum			Sensitive																						99.37	1867869	64	tuberculosis	1.44
SAMN35340178	WGS	PAIRED	ILLUMINA	SRS17799478	SRP439184	Asia	KAZ		2021	human	Homo sapiens	3	lineage4.5	lineage4.5		Mycobacterium tuberculosis	NIH / NIAID	2023-05-23	SRR24710196	SRX20488742	PRJNA975605		sputum			Sensitive																						99.42	1706847	57	tuberculosis	0.551
SAMN02586082	WGS	PAIRED	['ILLUMINA','ILLUMINA','ILLUMINA','ILLUMINA']	SRS564992		Africa	ZAF	King Dinuzulu Hospital		human	Homo sapiens	3	lineage4.8.1	lineage4.8.1	L4.8.1	Mycobacterium tuberculosis			['SRR1184041','SRR1180336','SRR1180364','SRR1181003']	['SRX480024','SRX479640']	PRJNA235592		sputum			MDR-TB																						99.7	5898469	136	tuberculosis	0.79
SAMEA2343275	WGS	PAIRED	ILLUMINA	ERS400967	ERP004677	South America	PER						lineage2.2.1	lineage2.2.1	L2.2.1	Mycobacterium tuberculosis	SC	2014-06-10	ERR502949	ERX468306	PRJEB5280					MDR-TB																						99.55	1722961	39	tuberculosis	1.284
SAMEA115163179	WGS	PAIRED	ILLUMINA	ERS17970976	ERP111748	Europe	PRT		2023				lineage4.1.2.1	lineage4.1.2.1		Mycobacterium tuberculosis	NATIONAL INSTITUTE OF HEALTH DR. RICARDO JORGE	2024-02-03	ERR12544111	ERX11918548	PRJEB29446					Sensitive																						98.83	1502429	51	tuberculosis	2.706
SAMEA104679299	WGS	PAIRED	ILLUMINA	ERS2280682	ERP107428	Europe	FRA		2007	human	Homo sapiens	3	lineage5.2	lineage5.2	L5.2	Mycobacterium africanum	DST/NRF CENTRE OF EXCELLENCE FOR BIOMEDICAL TB RES	2018-07-08	ERR2383623	ERX2431801	PRJEB25506		As reported: Various			HR-TB																						99.44	1205631	63	tuberculosis	3.565
SAMEA12029307	WGS	PAIRED	ILLUMINA	ERS9676283	ERP134194								lineage2.2.1	lineage2.2.1		Mycobacterium tuberculosis	IBV_CSIC	2022-07-27	ERR7821128	ERX7388099	PRJEB49677					Sensitive																						99.24	1857708	51	tuberculosis	2.314
SAMEA1118395	WGS	PAIRED	ILLUMINA	ERS2397804	ERP107961	Europe	GBR	England					lineage4.3.1	lineage4.3.1	L4.3.1	Mycobacterium tuberculosis	PHE	2021-10-23	ERR2513214	ERX2532424	PRJEB25991					Sensitive					S		S					S	S								Walker_2022	99.67	1845796	62	tuberculosis	0.679
SAMEA112750678	WGS	PAIRED	ILLUMINA	ERS14745369	ERP111748	Europe	PRT		2022				lineage4.1.2.1	lineage4.1.2.1		Mycobacterium tuberculosis	NATIONAL INSTITUTE OF HEALTH DR. RICARDO JORGE	2023-03-10	ERR10969158	ERX10406456	PRJEB29446					Sensitive																						98.75	1600032	54	tuberculosis	1.97
SAMEA2532508	WGS	PAIRED	ILLUMINA	ERS456716	ERP003508								lineage4.6.2.2	lineage4.6.2.2	L4	Mycobacterium tuberculosis	SC	2014-09-19	ERR600658	ERX557487	PRJEB4239					MDR-TB																						99.74	1764222	35	tuberculosis	3.916
SAMN03648488	WGS	PAIRED	ILLUMINA	SRS991207	SRP061066	Europe	GBR						lineage4.1.4	lineage4.1.4	L4.1.4	Mycobacterium tuberculosis	UNIVERSITY OF OXFORD	2015-07-15	SRR2101241	SRX1095935	PRJNA282721					Sensitive					S		S					S	S								CRyPTIC_WHO2021_PMC7612554	99.37	1881614	41	tuberculosis	0.631
SAMEA6359947	WGS	PAIRED	ILLUMINA	ERS4126196	ERP021867	Europe	GBR						La1.8.1	La1.8.1	La1	Mycobacterium bovis	WELLCOME SANGER INSTITUTE	2021-02-03	ERR5087493	ERX4893614	PRJEB19799					Other																						99.15	1829523	52	tuberculosis	2.272
G2862						Europe	ESP	province of Valencia	2019				lineage4.8	lineage4.8		Mycobacterium tuberculosis								No		Sensitive	S					S																99.72	2680454	136	tuberculosis	1.22
SAMEA7527776	WGS	PAIRED	ILLUMINA	ERS5284247	ERP124850	Asia	IND	Mumbai					lineage4.4.1.2	lineage4.4.1.2		Mycobacterium tuberculosis	FOUNDATION FOR MEDICAL RESEARCH INDIA	2021-11-10	ERR4799190	ERX4668607	PRJEB41116					Sensitive	S	S				S	S	S	S				S			S		S	S		Walker_2022	99.65	1546911	51	tuberculosis	0.429
SAMN14447210	WGS	PAIRED	ILLUMINA	SRS6376189	SRP105419	Europe	ESP	Northeastern Spain	2013	domestic cattle	Bos taurus	2	La1.7.1	La1.7.1	La1	Mycobacterium bovis	USDA-NVSL-DBPL	2020-03-25	SRR11418326	SRX7996818	PRJNA384785		As reported: Bacterial Isolate			Other																						99.59	404374	20	tuberculosis	15.792
SAMN40031133	WGS	PAIRED	ILLUMINA	SRS20526827	SRP226525	Asia	IND	Madhya Pradesh - Bhairopur	2022	human	Homo sapiens	3	lineage1.1.2	lineage1.1.2		Mycobacterium tuberculosis	CHRISTIAN MEDICAL COLLAGE, VELLORE	2024-02-22	SRR28045036	SRX23696662	PRJNA575883		pulmonary			Sensitive																						98.9	1770180	46	tuberculosis	0.957
SAMEA2533829	WGS	PAIRED	ILLUMINA	ERS457231	ERP010814	Europe	DEU						lineage4.1.2.1	lineage4.1.2.1	L4.1.2.1	Mycobacterium tuberculosis	FZB	2015-06-25	ERR551279	ERX510348	PRJEB9680					Sensitive					S		S					S	S	S							CRyPTIC_WHO2021_PMC7612554	99.46	1543393	35	tuberculosis	3.017
SAMEA7552709	WGS	PAIRED	ILLUMINA	ERS5309356	ERP124941	Europe	GBR						lineage4.1.2.1	lineage4.1.2.1		Mycobacterium tuberculosis	PUBLIC HEALTH ENGLAND	2021-11-10	ERR4819344	ERX4689186	PRJEB41201					Sensitive																						99.6	2405955	53	tuberculosis	1.444
SAMN31673168	WGS	PAIRED	ILLUMINA	SRS15724105	SRP407089	Oceania	AUS	NSW	2018	human	Homo sapiens	3	lineage3	lineage3		Mycobacterium tuberculosis	INSTITUTE OF CLINICAL PATHOLOGY AND MEDICAL RESEARCH	2022-11-09	SRR22251233	SRX18227823	PRJNA899911					Other																						99.49	1795352	54	tuberculosis	1.936
SAMN30952802	WGS	PAIRED	ILLUMINA	SRS15193509	SRP338930	North America	USA	New York state	2016	human	Homo sapiens	3	lineage2.2.2	lineage2.2.2		Mycobacterium tuberculosis	WADSWORTH CENTER	2022-09-21	SRR21661640	SRX17661384	PRJNA766641					Sensitive																						99.53	1354844	69	tuberculosis	3.182
SAMEA112803835	WGS	PAIRED	ILLUMINA	ERS14811381	ERP010814								lineage2.2.1	lineage2.2.1		Mycobacterium tuberculosis	FZB	2023-07-20	ERR11044151	ERX10490942	PRJEB9680					MDR-TB																						99.43	1737013	54	tuberculosis	1.62
SAMN03300186	WGS	PAIRED	ILLUMINA	SRS838922	SRP053287	North America	USA	MI	2002	domestic cattle	Bos taurus	2	La1.8.1	La1.8.1	La1	Mycobacterium bovis	USDA-NVSL-DBL	2017-10-13	SRR1791828	SRX867490	PRJNA251692					Other																						98.77	1281936	15	tuberculosis	18.274
SAMEA9070157	WGS	PAIRED	ILLUMINA	ERS6798465	ERP129488	Africa	ZAF						lineage2.2.1	lineage2.2.1		Mycobacterium tuberculosis	Swiss-TPH	2021-06-29	ERR5987187	ERX5627366	PRJEB45389					HR-TB	S					S												S			CRyPTIC_WHO2021_PMC7612554	99.46	1706455	39	tuberculosis	1.532
SAMN16521566	WGS	PAIRED	ILLUMINA	SRS7571095	SRP288262	Africa	TZA		2014	human	Homo sapiens	3	lineage1.1.2	lineage1.1.2		Mycobacterium tuberculosis	SWISSTPH	2020-10-23	SRR12882123	SRX9348110	PRJNA670836		sputum			Sensitive																						99.32	1708688	54	tuberculosis	2.295
SAMN27520096	WGS	PAIRED	ILLUMINA	SRS12572048	SRP369525	Asia	GEO	Tbilisi	2020	human	Homo sapiens	3	lineage4.8	lineage4.8		Mycobacterium tuberculosis	NIH / NIAID	2022-04-11	SRR18715023	SRX14815510	PRJNA825524		sputum			Sensitive																						99.73	1201621	40	tuberculosis	2.661
SAMEA1117946	WGS	PAIRED	ILLUMINA	ERS2397355	ERP107961	Europe	GBR	England					lineage3.1	lineage3.1	L3.1	Mycobacterium tuberculosis	PHE	2022-07-15	ERR2512765	ERX2531975	PRJEB25991					Sensitive					S		S		S			S	S					S			Walker_2022	99.52	1872801	63	tuberculosis	0.502
SAMEA7423551	WGS	PAIRED	ILLUMINA	ERS5181899	ERP124444	Africa	CMR						lineage4.6.2.2	lineage4.6.2.2		Mycobacterium tuberculosis complex sp.	FZB	2020-12-19	ERR4872074	ERX4741287	PRJEB40777					MDR-TB																						99.64	1793182	59	tuberculosis	1.273
SAMN31023084	WGS	PAIRED	ILLUMINA	SRS15241425	SRP338930	North America	USA	New York state	2020	human	Homo sapiens	3	lineage1.2.1.2.1	lineage1.2.1.2.1		Mycobacterium tuberculosis	WADSWORTH CENTER	2022-09-26	SRR21713553	SRX17710930	PRJNA766641					HR-TB																						99.44	1561456	79	tuberculosis	2.744
SAMEA3446434	WGS	PAIRED	ILLUMINA	ERS2401939	ERP107973	Europe	NLD						lineage4.2.2.2	lineage4.2.2.2	L4.2.2.2	Mycobacterium tuberculosis	RIVM	2021-10-23	ERR2517261	ERX2536477	PRJEB26002					Other					S		S					S	S	S							Walker_2022	99.19	1740628	38	tuberculosis	3.097
SAMEA2533937	WGS	PAIRED	['ILLUMINA','ILLUMINA']	ERS457339		Asia	UZB						lineage2.2.1	lineage2.2.1	L2.2.1	Mycobacterium tuberculosis			['ERR551432','ERR551431']	['ERX510500','ERX510501']	PRJEB9680					MDR-TB	S	S			S		R					S	R	R				S			CRyPTIC_WHO2021_PMC7612554	99.52	1644219	55	tuberculosis	2.981
SAMN06174397	WGS	PAIRED	ILLUMINA	SRS1874457	SRP095515	Asia	IND	Chandigarh	2014	human	Homo sapiens	3	lineage3	lineage3		Mycobacterium tuberculosis	INSTITUTE OF BIOINFORMATICS	2016-12-22	SRR5125076	SRX2439870	PRJNA358480		cerebrospinal fluid			MDR-TB																						99.49	1234997	28	tuberculosis	2.613
SAMN06092340	WGS	PAIRED	ILLUMINA	SRS1829609	SRP094134	Asia	VNM	Ho Chi Minh City		human	Homo sapiens	3	lineage2.2.1.1	lineage2.2.1.1	L2.2.1.1	Mycobacterium tuberculosis	UNIVERSITY OF MELBOURNE	2016-12-01	SRR5067368	SRX2387666	PRJNA355614		sputum			HR-TB																						99.34	1330874	45	tuberculosis	3.44
SAMN32819078	WGS	PAIRED	ILLUMINA	SRS16524087	SRP418517	Europe	GBR		2016	bovine	Bos taurus	2	La1.8.1	La1.8.1	La1	Mycobacterium bovis	AGRIFOOD AND BIOSCIENCES INSTITUTE	2023-01-20	SRR23174473	SRX19124813	PRJNA925930					Other																						99.57	914958	64	tuberculosis	3.747
SAMN30158345	WGS	PAIRED	ILLUMINA	SRS14573034	SRP390552	Asia	CHN	Guangdong	2018	human	Homo sapiens	3	lineage2.2.1	lineage2.2.1		Mycobacterium tuberculosis	CENTRE FOR TUBERCULOSIS CONTROL OF GUANGDONG PROVINCE	2022-08-08	SRR20969450	SRX16987270	PRJNA866200		sputum			MDR-TB																						99.51	1988396	64	tuberculosis	1.116
SAMN05918527	WGS	PAIRED	ILLUMINA	SRS20795459	SRP496567	South America	PER	Lima	2012	human	Homo sapiens	3	lineage4.1.2.1	lineage4.1.2.1		Mycobacterium tuberculosis	FIND, THE FOUNDATION FOR INNOVATIVE NEW DIAGNOSTICS	2024-03-20	SRR28394154	SRX23998886	PRJNA343736		As reported: patient			Sensitive																						99.56	1885224	54	tuberculosis	1.171
SAMN08629163	WGS	PAIRED	ILLUMINA	SRS3012082	SRP128089	Asia	BGD			human	Homo sapiens	3	lineage1.1.3.3	lineage1.1.3.3	L1.1.3	Mycobacterium tuberculosis	SAN RAFFAELE	2018-03-02	SRR6797309	SRX3756388	PRJNA428596					Sensitive					S		S		S				S	S				S			CRyPTIC_WHO2021_PMC7612554	99.24	1601267	35	tuberculosis	3.461
SAMEA7563337	WGS	PAIRED	ILLUMINA	ERS5319970	ERP125013								lineage2.2.1	lineage2.2.1		Mycobacterium tuberculosis	IML GAUTING	2021-11-11	ERR4830897	ERX4700881	PRJEB41272					MDR-TB																						99.58	1579184	53	tuberculosis	1.822
SAMEA8741686	WGS	PAIRED	ILLUMINA	ERS6421268	ERP135611	Europe	BEL						lineage2.2.1	lineage2.2.1		Mycobacterium tuberculosis	PHS SWEDEN	2022-03-15	ERR8665908	ERX8324338	PRJEB51021					Pre-XDR-TB	S				I	R	R	S	S				R		S	S	S	R	S	R	CRyPTIC_reuse_table	99.53	1876780	58	tuberculosis	0.901
SAMEA2533764	WGS	PAIRED	ILLUMINA	ERS457166	ERP010814	Europe	DEU						La1.7.X-unk4	La1.7.X-unk4		Mycobacterium tuberculosis complex sp.	FZB	2015-06-25	ERR551191	ERX510260	PRJEB9680					Other					S		S					R	S	S							CRyPTIC_WHO2021_PMC7612554	99.34	1519953	33	tuberculosis	3.647
SAMN11086780	WGS	PAIRED	ILLUMINA	SRS4464087	SRP187906	South America	PER		2010	human	Homo sapiens	3	lineage4.3.3	lineage4.3.3	L4	Mycobacterium tuberculosis	HARVARD MEDICAL SCHOOL	2019-03-07	SRR8698493	SRX5494260	PRJNA526078					MDR-TB																						99.49	1671414	36	tuberculosis	2.461
SAMEA7561639	WGS	PAIRED	ILLUMINA	ERS5318274	ERP124983								lineage4.1.2.1	lineage4.1.2.1		Mycobacterium tuberculosis	SAN RAFFAELE SCIENTIFIC INSTITUTE	2021-11-11	ERR4829201	ERX4699185	PRJEB41242					Sensitive																						99.19	1856981	64	tuberculosis	1.991
SAMN28106859	WGS	PAIRED	ILLUMINA	SRS12923851	SRP373287	Europe	ITA	Rome	2017	human	Homo sapiens	3	lineage4.1.2	lineage4.1.2		Mycobacterium tuberculosis	NATIONAL INSTITUTE OF INFECTIOUS DISEASES L. SPALLANZANI	2022-05-06	SRR19115702	SRX15183370	PRJNA834606		sputum			Sensitive																						99.17	1725938	54	tuberculosis	1.237
SAMEA8741562	WGS	PAIRED	['ILLUMINA','ILLUMINA']	ERS6421145		Europe	BEL						lineage2.2.1	lineage2.2.1		Mycobacterium tuberculosis			['ERR8665770','ERR8665768']	ERX8324212	PRJEB51021					Pre-XDR-TB																					CRyPTIC_reuse_table	99.43	3903247	84	tuberculosis	0.997
SAMEA1530809	WGS	PAIRED	ILLUMINA	ERS141641	ERP001072	Africa	MWI	Karonga	1998	human	Homo sapiens	3	lineage4.4.1.2	lineage4.4.1.2	L4.4.1.2	Mycobacterium tuberculosis	SC	2012-10-12	ERR176573	ERX152719	PRJEB2794					Sensitive					S		S					S	S	S							Coll_2018	99.83	2577642	59	tuberculosis	1.692
SAMD00603778	WGS	PAIRED	ILLUMINA	DRS329837	DRP010549	Asia	JPN	Hyogo, Kobe	2018	human	Homo sapiens	3	lineage2.2.1	lineage2.2.1		Mycobacterium tuberculosis	KIH	2023-09-20	DRR473945	DRX458174	PRJDB15809					Sensitive																						99.53	1463177	50	tuberculosis	2.153
SAMEA112805949	WGS	PAIRED	ILLUMINA	ERS14813495	ERP010814								lineage4.8	lineage4.8		Mycobacterium tuberculosis	FZB	2023-07-21	ERR11082236	ERX10529605	PRJEB9680					MDR-TB																						99.53	1703460	52	tuberculosis	0.957
SAMN19657333	WGS	PAIRED	ILLUMINA	SRS9179214	SRP323639	Europe	MDA		2018	human	Homo sapiens	3	lineage4.8	lineage4.8		Mycobacterium tuberculosis	SIMON FRASER UNIVERSITY	2021-06-10	SRR14782043	SRX11115226	PRJNA736718					Sensitive																						99.64	1367248	46	tuberculosis	1.253
SAMEA8719275	WGS	PAIRED	ILLUMINA	ERS6403719	ERP128647	Africa	ZAF						lineage2.2.1	lineage2.2.1		Mycobacterium tuberculosis	CTB/NICD	2022-03-15	ERR9029387	ERX5544378	PRJEB44577					HR-TB																						99.58	1826664	63	tuberculosis	1.345
SAMEA7157652	WGS	PAIRED	['ILLUMINA','ILLUMINA']	ERS4918114		Asia	GEO						lineage4.2.1	lineage4.2.1		Mycobacterium tuberculosis			['ERR5866072','ERR5866071']	['ERX5511866','ERX5511867']	PRJEB39561					MDR-TB																						99.26	2736352	73	tuberculosis	0.933
SAMEA113537227	WGS	PAIRED	ILLUMINA	ERS15533648	ERP147571	Africa	BWA						lineage4.3.2.1	lineage4.3.2.1		Mycobacterium tuberculosis	FZB	2023-09-16	ERR11464995	ERX10871152	PRJEB62480					Sensitive																						99.37	1709825	53	tuberculosis	0.626
SAMEA7546094	WGS	PAIRED	ILLUMINA	ERS5302750	ERP124939	South America	PER		2019				lineage4.3.3	lineage4.3.3		Mycobacterium tuberculosis	UNIVERSIDAD PERUANA CAYETANO HEREDIA	2021-11-10	ERR4812590	ERX4682580	PRJEB41199					HR-TB	S				S	S	R	S	S				S		S	S	S	S	S	S	['CRyPTIC_reuse_table','Walker_2022']	99.64	1810192	62	tuberculosis	0.803
SAMEA13292039	WGS	PAIRED	ILLUMINA	ERS10894970	ERP135943	Europe	GBR	Birmingham	2017	human	Homo sapiens	3	lineage4.3.2	lineage4.3.2		Mycobacterium tuberculosis	NDM EXPERIEMENTAL MEDICINE	2023-11-01	ERR9117805	ERX8660898	PRJEB51323					Sensitive																						72.73	647293	21	tuberculosis	8.847
SAMEA111556041	WGS	PAIRED	ILLUMINA	ERS13666087	ERP010814								lineage4.8	lineage4.8		Mycobacterium tuberculosis	FZB	2022-11-21	ERR10465756	ERX9987616	PRJEB9680					Sensitive																						99.55	1221570	40	tuberculosis	2.138
SAMEA112800805	WGS	PAIRED	ILLUMINA	ERS14808351	ERP010814								lineage4.1.2.1	lineage4.1.2.1		Mycobacterium tuberculosis	FZB	2023-07-20	ERR11050804	ERX10497595	PRJEB9680					Sensitive																						99.51	1538593	51	tuberculosis	1.686
SAMEA9070353	WGS	PAIRED	ILLUMINA	ERS6798660	ERP129488	Africa	ZAF						lineage4.3.3	lineage4.3.3		Mycobacterium tuberculosis	Swiss-TPH	2021-10-13	ERR6362121	ERX5627561	PRJEB45389					MDR-TB	S					S												S			CRyPTIC_WHO2021_PMC7612554	99.76	646525	21	tuberculosis	4.5
SAMN41389859	WGS	PAIRED	ILLUMINA	SRS21288263	SRP507535	Asia	BGD		2007	human	Homo sapiens	3	lineage3	lineage3		Mycobacterium tuberculosis	FIND, THE FOUNDATION FOR INNOVATIVE NEW DIAGNOSTICS	2024-05-14	SRR29017387	SRX24543739	PRJNA1109295					MDR-TB																						99.49	1010388	34	tuberculosis	1.265
SAMEA7548497	WGS	PAIRED	ILLUMINA	ERS5305149	ERP124941	Europe	GBR						lineage4.1	lineage4.1		Mycobacterium tuberculosis	PUBLIC HEALTH ENGLAND	2021-11-10	ERR4815137	ERX4684979	PRJEB41201					Sensitive					S		S						S								Walker_2022	97.24	1787910	39	tuberculosis	2.153
SAMEA5163783	WGS	PAIRED	ILLUMINA	ERS2971506	ERP112727								lineage4	lineage4		Mycobacterium tuberculosis	WELLCOME SANGER INSTITUTE	2020-05-29	ERR4178287	ERX4141711	PRJEB30294					MDR-TB																						99.77	1542955	53	tuberculosis	0.404
SAMEA112803322	WGS	PAIRED	ILLUMINA	ERS14810868	ERP010814								lineage2.2.1	lineage2.2.1		Mycobacterium tuberculosis	FZB	2023-07-20	ERR11043619	ERX10490410	PRJEB9680					MDR-TB																						99.56	1539217	53	tuberculosis	2.971
SAMN32819263	WGS	PAIRED	ILLUMINA	SRS16524165	SRP418517	Europe	GBR		2011	bovine	Bos taurus	2	La1.8.1	La1.8.1	La1	Mycobacterium bovis	AGRIFOOD AND BIOSCIENCES INSTITUTE	2023-01-20	SRR23174395	SRX19124891	PRJNA925930					Other																						99.34	1855051	43	tuberculosis	3.22
SAMN19688665	WGS	PAIRED	ILLUMINA	SRS9198612	SRP323639	Europe	MDA		2018	human	Homo sapiens	3	lineage4.2.1.1	lineage4.2.1.1		Mycobacterium tuberculosis	SIMON FRASER UNIVERSITY	2021-06-13	SRR14801889	SRX11135222	PRJNA736718					Sensitive																						99.5	1764650	60	tuberculosis	0.457
SAMEA5164262	WGS	PAIRED	ILLUMINA	ERS2971984	ERP112727								lineage4.1.2.1	lineage4.1.2.1		Mycobacterium tuberculosis	WELLCOME SANGER INSTITUTE	2020-04-19	ERR4024748	ERX4026136	PRJEB30294					Sensitive																						99.54	1887403	64	tuberculosis	0.724
SAMEA1707116	WGS	PAIRED	ILLUMINA	ERS181389	ERP000192	Europe	RUS	Samara	2009	human	Homo sapiens	3	lineage2.2.1	lineage2.2.1	L2.2.1	Mycobacterium tuberculosis	SC	2013-02-14	ERR227995	ERX202654	PRJEB2138					MDR-TB																						99.54	1843102	42	tuberculosis	0.862
SAMEA104362074	WGS	PAIRED	ILLUMINA	ERS1987052	ERP104985	South America	PER						lineage4.1.2.1	lineage4.1.2.1		Mycobacterium tuberculosis	UNIVERSIDAD PERUANA CAYETANO HEREDIA, PERU	2021-10-17	ERR2184233	ERX2240400	PRJEB23245					Sensitive	S				S	S	S	S	S				S		S	S	S	S	S	S	['Walker_2022','CRyPTIC_reuse_table']	99.55	1668701	58	tuberculosis	1.992
SAMEA112803733	WGS	PAIRED	ILLUMINA	ERS14811279	ERP010814								lineage3.1	lineage3.1		Mycobacterium tuberculosis	FZB	2023-07-21	ERR11044049	ERX10490840	PRJEB9680					Other																						99.38	1643550	56	tuberculosis	1.014
SAMEA2534962	WGS	PAIRED	ILLUMINA	ERS458364	ERP010814	Europe	DEU						lineage3	lineage3	L3	Mycobacterium tuberculosis	FZB	2015-06-25	ERR552861	ERX511930	PRJEB9680					Sensitive					S		S					S	S	S							CRyPTIC_WHO2021_PMC7612554	99.48	1561355	36	tuberculosis	2.863
SAMEA7280457	WGS	PAIRED	ILLUMINA	ERS5041058	ERP123102	Asia	BGD		2009	human	Homo sapiens	3	lineage3.1	lineage3.1		Mycobacterium tuberculosis	INSTITUTE OF TROPICAL MEDICINE	2020-08-29	ERR4553715	ERX4490085	PRJEB39569		sputum			MDR-TB																						99.62	1733102	61	tuberculosis	2.535
SAMN02403560	WGS	PAIRED	['ILLUMINA','ILLUMINA','ILLUMINA','ILLUMINA']	SRS555506		Africa	ZAF			human	Homo sapiens	3	lineage2.2.1	lineage2.2.1	L2.2.1	Mycobacterium tuberculosis			['SRR1169246','SRR1167382','SRR1169319','SRR1165646']	['SRX467990','SRX470808']	PRJNA228113					MDR-TB																						99.32	4480942	96	tuberculosis	1.25
SAMN10462596	WGS	PAIRED	ILLUMINA	SRS4072294	SRP170108	Asia	NPL		2010	human	Homo sapiens	3	lineage2.2.1	lineage2.2.1	L2	Mycobacterium tuberculosis	SWISS TROPICAL AND PUBLIC HEALTH INSTITUTE	2018-11-22	SRR8237327	SRX5055632	PRJNA488343		sputum			Sensitive																						99.29	1728828	42	tuberculosis	1.896
SAMEA7545619	WGS	PAIRED	ILLUMINA	ERS5302275	ERP124939	South America	PER		2018				lineage4.3.3	lineage4.3.3		Mycobacterium tuberculosis	UNIVERSIDAD PERUANA CAYETANO HEREDIA	2021-11-10	ERR4812115	ERX4682105	PRJEB41199					MDR-TB	S	S			S	R	R	S	S			R	R	S	S	S	S	S	S	R	['CRyPTIC_reuse_table','Walker_2022']	99.47	1821783	67	tuberculosis	11.288
SAMEA3671226	WGS	PAIRED	ILLUMINA	ERS978375	ERP012852								lineage4		L4	Mycobacterium tuberculosis	UNIVERSITY OF BASEL	2016-09-29	ERR1193816	ERX1267129	PRJEB11460					Sensitive																						99.5	1422227	32	tuberculosis	3.844
SAMN12825576	WGS	PAIRED	ILLUMINA	SRS5538161	SRP226155	Asia	CHN	Guangxi	2007	human	Homo sapiens	3	lineage4.4.2	lineage4.4.2		Mycobacterium tuberculosis	CHINESE CENTER FOR DISEASE CONTROL AND PREVENTION	2019-10-18	SRR10305937	SRX7016944	PRJNA573798		sputum			Sensitive																						99.54	1752347	50	tuberculosis	0.191
SAMEA112806236	WGS	PAIRED	ILLUMINA	ERS14813782	ERP010814								lineage4.1.2.1	lineage4.1.2.1		Mycobacterium tuberculosis	FZB	2023-07-21	ERR11082590	ERX10529959	PRJEB9680					MDR-TB																						99.45	1595722	54	tuberculosis	1.449
SAMEA11225754	WGS	PAIRED	ILLUMINA	ERS8875229	ERP005779								lineage1.2.2.2	lineage1.2.2.2		Mycobacterium tuberculosis complex sp.	FZB	2022-07-19	ERR7902726	ERX7470871	PRJEB6273					Sensitive																						99.35	1092897	68	tuberculosis	2.729
SAMN15772647	WGS	PAIRED	ILLUMINA	SRS7173153	SRP276868	Asia	CHN	Tibet	2006	human	Homo sapiens	3	lineage2.2.1	lineage2.2.1		Mycobacterium tuberculosis	FUDAN UNIVERSITY	2020-08-10	SRR12420697	SRX8916582	PRJNA656167		sputum			MDR-TB																						98.24	1563706	38	tuberculosis	1.968
SAMN31563968	WGS	PAIRED	ILLUMINA	SRS15619150	SRP405779	Asia	IND	Sikkim	2019	human	Homo sapiens	3	lineage2.2.1	lineage2.2.1		Mycobacterium tuberculosis	INSTITUTE OF LIFE SCIENCES	2022-11-02	SRR22137449	SRX18116882	PRJNA896734		sputum			MDR-TB																						99.36	1784903	55	tuberculosis	2.161
SAMN38031628	WGS	PAIRED	ILLUMINA	SRS19312757	SRP399923	Oceania	AUS	Victoria	2021	human	Homo sapiens	3	lineage2.2.1.1	lineage2.2.1.1		Mycobacterium tuberculosis	MDUPHL	2023-10-29	SRR26558637	SRX22260015	PRJNA857537					MDR-TB																						99.63	1449417	49	tuberculosis	3.282
SAMN40273139	WGS	PAIRED	ILLUMINA	SRS20671164	SRP493618	Asia	GEO	Tbilisi	2022	human	Homo sapiens	3	lineage2.2.1	lineage2.2.1		Mycobacterium tuberculosis	NIH / NIAID	2024-03-06	SRR28240225	SRX23851092	PRJNA1074779		sputum			Sensitive																						99.38	1742351	54	tuberculosis	1.115
SAMN07766324	WGS	PAIRED	ILLUMINA	SRS2577198	SRP119652	North America	CAN	British Columbia	2012	human	Homo sapiens	3	lineage2.2.1	lineage2.2.1	L2	Mycobacterium tuberculosis	BC CENTRE FOR DISEASE CONTROL PUBLIC HEALTH LABORATORY	2017-10-10	SRR6152859	SRX3264977	PRJNA413593					Sensitive					S		S						S	S							CRyPTIC_WHO2021_PMC7612554	99.67	1775438	51	tuberculosis	1.278
SAMN40273694	WGS	PAIRED	ILLUMINA	SRS20670693	SRP493618	Asia	GEO	Tbilisi	2023	human	Homo sapiens	3	lineage4.1.2.1	lineage4.1.2.1		Mycobacterium tuberculosis	NIH / NIAID	2024-03-06	SRR28239700	SRX23850621	PRJNA1074779		sputum			Sensitive																						99.48	1704985	58	tuberculosis	0.605
SAMN21855886	WGS	PAIRED	ILLUMINA	SRS10345734	SRP338907	Asia	GEO	Tbilisi	2020	human	Homo sapiens	3	lineage2.2.1	lineage2.2.1		Mycobacterium tuberculosis	NIH / NIAID	2021-10-16	SRR16088490	SRX12374825	PRJNA766649		bronchoalveolar lavage			Pre-XDR-TB																						99.54	1577789	53	tuberculosis	1.884
SAMN40566622	WGS	PAIRED	ILLUMINA	SRS20809130	SRP338930	North America	USA	New York state	2019	human	Homo sapiens	3	lineage4.3.3	lineage4.3.3		Mycobacterium tuberculosis	WADSWORTH CENTER	2024-03-21	SRR28409617	SRX24014001	PRJNA766641		As reported: tracheal aspirate			Sensitive																						99.78	1432636	73	tuberculosis	2.86
SAMN18648009	WGS	PAIRED	ILLUMINA	SRS8655984	SRP289688	South America	BRA	Mato Grosso do Sul, Campo Grande	2014	human	Homo sapiens	3	lineage4.1.2.1	lineage4.1.2.1		Mycobacterium tuberculosis	STANFORD UNIVERSITY	2021-04-07	SRR14164615	SRX10532711	PRJNA671770		sputum			Other																						99.54	1078545	36	tuberculosis	1.162
SAMEA112804475	WGS	PAIRED	ILLUMINA	ERS14812021	ERP010814								lineage4.1.2.1	lineage4.1.2.1		Mycobacterium tuberculosis	FZB	2023-07-21	ERR11068952	ERX10515882	PRJEB9680					Sensitive																						99.5	1689894	57	tuberculosis	1.445
SAMEA112805895	WGS	PAIRED	ILLUMINA	ERS14813441	ERP010814								lineage4.1.2.1	lineage4.1.2.1		Mycobacterium tuberculosis	FZB	2023-07-21	ERR11082180	ERX10529549	PRJEB9680					Sensitive																						99.61	1689785	57	tuberculosis	1.491
SAMEA9977011	WGS	PAIRED	ILLUMINA	ERS7655289	ERP123401	South America	PER	Lima	2009	human	Homo sapiens	3	lineage4.3.2	lineage4.3.2		Mycobacterium tuberculosis	IMPERIAL COLLEGE LONDON	2021-10-15	ERR6866313	ERX6489741	PRJEB39837					Sensitive																						99.65	1542373	52	tuberculosis	0.501
SAMN05916430	WGS	PAIRED	ILLUMINA	SRS20795745	SRP496567	South America	PER	Lima	2012	human	Homo sapiens	3	lineage2.2.1	lineage2.2.1		Mycobacterium tuberculosis	FIND, THE FOUNDATION FOR INNOVATIVE NEW DIAGNOSTICS	2024-03-20	SRR28394178	SRX23999174	PRJNA343736		As reported: patient			MDR-TB																						99.54	1818822	60	tuberculosis	1.036
SAMEA7528744	WGS	PAIRED	ILLUMINA	ERS5285214	ERP124850	Asia	IND	Mumbai					lineage3	lineage3		Mycobacterium tuberculosis	FOUNDATION FOR MEDICAL RESEARCH INDIA	2021-11-10	ERR4800159	ERX4669574	PRJEB41116					Pre-XDR-TB																						99.38	1576939	52	tuberculosis	0.393
SAMEA7548310	WGS	PAIRED	ILLUMINA	ERS5304963	ERP124941	Europe	GBR						lineage3.1.2	lineage3.1.2		Mycobacterium tuberculosis	PUBLIC HEALTH ENGLAND	2021-11-10	ERR4814951	ERX4684793	PRJEB41201					Pre-XDR-TB	S	S			R	S	R	S	S				R					S	S		Walker_2022	97.34	1808830	40	tuberculosis	2.141
SAMN11420278	WGS	PAIRED	ILLUMINA	SRS4628299	SRP192630	North America	USA						La1.8.1	La1.8.1	La1	Mycobacterium bovis	UNIVERSITY OF WISCONSIN-MADISON	2019-04-24	SRR8902561	SRX5688401	PRJNA532927		sputum			Other																						99.43	1826703	53	tuberculosis	2.46
SAMN20693461	WGS	PAIRED	ILLUMINA	SRS10601257	SRP341700								lineage2.2.1.1	lineage2.2.1.1		Mycobacterium tuberculosis	HARVARD MEDICAL SCHOOL	2021-10-16	SRR16370683	SRX12647963	PRJNA771909					Sensitive																						99.59	1450749	70	tuberculosis	2.899
SAMN40566520	WGS	PAIRED	ILLUMINA	SRS20808878	SRP338930	North America	USA	New York state	2021	human	Homo sapiens	3	lineage1.2.1.2.1	lineage1.2.1.2.1		Mycobacterium tuberculosis	WADSWORTH CENTER	2024-03-21	SRR28409423	SRX24013749	PRJNA766641		sputum			Sensitive																						99.27	1680150	53	tuberculosis	2.304
SAMN40707278	WGS	PAIRED	ILLUMINA	SRS20902434	SRP491750	North America	USA		2024	human	Homo sapiens	3	lineage4.3.3	lineage4.3.3		Mycobacterium tuberculosis	TXDSHS	2024-04-01	SRR28514708	SRX24115675	PRJNA1080563		sputum			Sensitive																						99.64	1632268	56	tuberculosis	1.905
SAMN30543452	WGS	PAIRED	ILLUMINA	SRS14851304	SRP394436	Asia	CHN	Eastern China	2016	human	Homo sapiens	3	lineage2.2.1	lineage2.2.1		Mycobacterium tuberculosis	SCHOOL OF PUBLIC HEALTH, FUDAN UNIVERSITY	2022-08-28	SRR21277544	SRX17286625	PRJNA874331					MDR-TB																						99.34	1811711	61	tuberculosis	0.859
SAMEA4753615	WGS	PAIRED	ILLUMINA	ERS2573714	ERP109498								lineage4.9.1	lineage4.9.1		Mycobacterium tuberculosis	IBV_CSIC	2020-01-20	ERR2660471	ERX2676853	PRJEB27421					Sensitive																						99.69	1839524	89	tuberculosis	0.975
SAMN20513036	WGS	PAIRED	ILLUMINA	SRS9656414	SRP330727	Asia	CHN	Zheijiang	2008	human	Homo sapiens	3	lineage2.2.1	lineage2.2.1		Mycobacterium tuberculosis	SCHOOL OF PUBLIC HEALTH, FUDAN UNIVERSITY	2021-08-01	SRR15316445	SRX11621151	PRJNA751240		sputum			HR-TB																						99.29	1883811	64	tuberculosis	0.962
SAMN37848194	WGS	PAIRED	ILLUMINA	SRS19170293	SRP466602	Asia	VNM	Ho Chi Minh City		human	Homo sapiens	3	lineage2.2.1	lineage2.2.1		Mycobacterium tuberculosis	UNIVERSITY OF MELBOURNE/ THE PETER DOHERTY INSTITUTE FOR INFECTION AND IMMUNITY	2023-10-16	SRR26399186	SRX22105211	PRJNA1028637		sputum			Sensitive																						99.52	1918265	44	tuberculosis	2.759
SAMN30543243	WGS	PAIRED	ILLUMINA	SRS14850958	SRP394436	Asia	CHN	Eastern China	2020	human	Homo sapiens	3	lineage2.2.1	lineage2.2.1		Mycobacterium tuberculosis	SCHOOL OF PUBLIC HEALTH, FUDAN UNIVERSITY	2022-08-28	SRR21277218	SRX17286278	PRJNA874331					Sensitive																						99.13	1825874	62	tuberculosis	1.967
SAMN06234193	WGS	PAIRED	ILLUMINA	SRS1927382	SRP096979	Asia	THA	Makarak	2007	human	Homo sapiens	3	lineage2.2.1	lineage2.2.1		Mycobacterium tuberculosis	MAHIDOL UNIVERSITY	2017-01-18	SRR5184977	SRX2501000	PRJNA361483		sputum			MDR-TB																						99.38	1436234	34	tuberculosis	3.122
SAMEA5569870	WGS	PAIRED	ILLUMINA	ERS3371892	ERP114885	South America	PER						lineage4.3.4.2	lineage4.3.4.2		Mycobacterium tuberculosis	UNIVERSIDAD PERUANA CAYETANO HEREDIA, PERU	2021-11-03	ERR3287677	ERX3314186	PRJEB32234					MDR-TB	S	S			I	S	R	S	S				R	S	S	S	S	S	S	R	['Walker_2022','CRyPTIC_reuse_table']	99.86	1702972	59	tuberculosis	2.243
SAMEA104362292	WGS	PAIRED	ILLUMINA	ERS1987270	ERP104985	South America	PER						lineage4.3.3	lineage4.3.3		Mycobacterium tuberculosis	UNIVERSIDAD PERUANA CAYETANO HEREDIA, PERU	2021-10-17	ERR2184451	ERX2240618	PRJEB23245					Sensitive	S				S	S	S	S	S				S		S	S	S	S	S	S	['Walker_2022','CRyPTIC_reuse_table']	99.61	1668675	57	tuberculosis	1.155
SAMEA1397377	WGS	PAIRED	ILLUMINA	ERS2399482	ERP107961	Europe	GBR	England					lineage3	lineage3		Mycobacterium tuberculosis	PHE	2022-07-23	ERR2514892	ERX2534102	PRJEB25991					Sensitive					S		S					S	S								Walker_2022	99.37	1804333	61	tuberculosis	0.794
SAMEA4798861	WGS	PAIRED	ILLUMINA	ERS2618781	ERP109980	Africa	COD	Kinshasa	2008	human	Homo sapiens	3	lineage4.3.3	lineage4.3.3	L4.3.3	Mycobacterium tuberculosis	INSTITUTE OF TROPICAL MEDICINE	2018-10-09	ERR2707146	ERX2721425	PRJEB27847		sputum			MDR-TB																						99.62	1509316	52	tuberculosis	2.587
SAMN06010220	WGS	PAIRED	ILLUMINA	SRS20795032	SRP496567	South America	PER	Lima	2012	human	Homo sapiens	3	lineage4.1.1.3	lineage4.1.1.3		Mycobacterium tuberculosis	FIND, THE FOUNDATION FOR INNOVATIVE NEW DIAGNOSTICS	2024-03-20	SRR28393547	SRX23998461	PRJNA343736		As reported: patient			HR-TB																						99.53	1755965	41	tuberculosis	2.1
SAMN33061915	WGS	PAIRED	ILLUMINA	SRS16683665	SRP420952	Europe	LTY		2019	human	Homo sapiens	3	lineage2.2.1	lineage2.2.1		Mycobacterium tuberculosis	DEPARTMENT OF ENVIRONMENTAL MICROBIOLOGY AND BIOTECHNOLOGY	2023-02-04	SRR23340147	SRX19281991	PRJNA931475					MDR-TB																						99.58	1864047	64	tuberculosis	0.832
SAMN40030806	WGS	PAIRED	ILLUMINA	SRS20526254	SRP226525	Asia	IND	Madhya Pradesh - Bhairopur	2022	human	Homo sapiens	3	lineage2.2.1	lineage2.2.1		Mycobacterium tuberculosis	CHRISTIAN MEDICAL COLLAGE, VELLORE	2024-02-22	SRR28044338	SRX23696020	PRJNA575883					Pre-XDR-TB																						97.75	1815496	53	tuberculosis	0.836
SAMN16521683	WGS	PAIRED	ILLUMINA	SRS7571612	SRP288262	Africa	MDG		2006	human	Homo sapiens	3	lineage1.1.2	lineage1.1.2		Mycobacterium tuberculosis	SWISSTPH	2020-10-23	SRR12882681	SRX9348627	PRJNA670836		sputum			Sensitive																						99.04	1706975	36	tuberculosis	1.216
SAMEA5189396	WGS	PAIRED	ILLUMINA	ERS2996891	ERP021867	Europe	GBR						La1.8.1	La1.8.1	La1	Mycobacterium bovis	WELLCOME SANGER INSTITUTE	2020-06-04	ERR4187711	ERX4149480	PRJEB19799					Other																						99.43	1266127	41	tuberculosis	2.464
G3023						Europe	ESP	province of Valencia	2019				lineage4.1.2.1	lineage4.1.2.1		Mycobacterium tuberculosis								No		Sensitive	S					S																99.67	1340819	72	tuberculosis	1.801
SAMEA7526357	WGS	PAIRED	ILLUMINA	ERS5282830	ERP124850	Asia	IND	Mumbai					lineage3	lineage3		Mycobacterium tuberculosis	FOUNDATION FOR MEDICAL RESEARCH INDIA	2021-11-09	ERR4797804	ERX4667222	PRJEB41116					Sensitive	S	S			S	S	S	S	S				S			S		S	S		Walker_2022	99.31	1510419	44	tuberculosis	2.736
SAMEA10030564	WGS	PAIRED	ILLUMINA	ERS7708771	ERP132622	Africa	ZAF						lineage2.2.2	lineage2.2.2	L2.2.2	Mycobacterium tuberculosis	FZB	2022-07-19	ERR7911667	ERX7479064	PRJEB48275					Pre-XDR-TB	R				R		R	R	R				R					R			Finci_2022	99.51	1673602	56	tuberculosis	1.396
SAMN05918546	WGS	PAIRED	ILLUMINA	SRS20795236	SRP496567	South America	PER	Lima	2012	human	Homo sapiens	3	lineage2.2.1	lineage2.2.1		Mycobacterium tuberculosis	FIND, THE FOUNDATION FOR INNOVATIVE NEW DIAGNOSTICS	2024-03-20	SRR28393687	SRX23998665	PRJNA343736		As reported: patient			MDR-TB																						99.52	1901863	54	tuberculosis	1.78
SAMN31673602	WGS	PAIRED	ILLUMINA	SRS15723167	SRP407089	Oceania	AUS	NSW	2019	human	Homo sapiens	3	lineage2.2.1.1	lineage2.2.1.1		Mycobacterium tuberculosis	INSTITUTE OF CLINICAL PATHOLOGY AND MEDICAL RESEARCH	2022-11-09	SRR22250099	SRX18226819	PRJNA899911					Sensitive																						99.39	1804422	52	tuberculosis	1.732
SAMEA7549057	WGS	PAIRED	ILLUMINA	ERS5305709	ERP124941	Europe	GBR						lineage4.1.2.1	lineage4.1.2.1		Mycobacterium tuberculosis	PUBLIC HEALTH ENGLAND	2021-11-10	ERR4815697	ERX4685539	PRJEB41201					Sensitive																						99.23	1485192	44	tuberculosis	3.019
SAMEA112800129	WGS	PAIRED	ILLUMINA	ERS14807675	ERP010814								lineage4.8	lineage4.8		Mycobacterium tuberculosis	FZB	2023-07-20	ERR11050035	ERX10496825	PRJEB9680					Sensitive																						99.56	1531568	51	tuberculosis	1.771
SAMN40031254	WGS	PAIRED	ILLUMINA	SRS20528052	SRP226525	Asia	IND	Madhya Pradesh - Bhairopur	2022	human	Homo sapiens	3	lineage4.3.4.1	lineage4.3.4.1		Mycobacterium tuberculosis	CHRISTIAN MEDICAL COLLAGE, VELLORE	2024-02-22	SRR28045003	SRX23696694	PRJNA575883		pulmonary			Sensitive																						97.48	1694674	46	tuberculosis	1.146
SAMN40031621	WGS	PAIRED	ILLUMINA	SRS20526935	SRP226525	Asia	IND	Madhya Pradesh - Bhairopur	2019	human	Homo sapiens	3	lineage2.2.1	lineage2.2.1		Mycobacterium tuberculosis	CHRISTIAN MEDICAL COLLAGE, VELLORE	2024-02-22	SRR28045651	SRX23696874	PRJNA575883					MDR-TB																						99.44	1841146	61	tuberculosis	0.904
SAMEA5975241	WGS	PAIRED	ILLUMINA	ERS3778078	ERP117507	Asia	CHN		2018	human	Homo sapiens	3	lineage2.2.1	lineage2.2.1	L2	Mycobacterium tuberculosis	FUDAN UNIVERSITY	2020-06-13	ERR3559493	ERX3559244	PRJEB34582		sputum			Sensitive																						99.62	1745540	56	tuberculosis	1.61
SAMEA2783449	WGS	PAIRED	ILLUMINA	ERS553194	ERP006738	Asia	THA						lineage2.2.1	lineage2.2.1	L2.2.1	Mycobacterium tuberculosis	SC	2016-01-18	ERR751846	ERX695528	PRJEB7056					Sensitive																						99.61	1562332	35	tuberculosis	1.509
SAMEA2342282	WGS	PAIRED	ILLUMINA	ERS399967	ERP003508								lineage4.6.2.2	lineage4.6.2.2	L4	Mycobacterium tuberculosis	SC	2014-06-10	ERR502250	ERX467607	PRJEB4239					HR-TB																						99.82	2765354	64	tuberculosis	1.298
SAMN32818954	WGS	PAIRED	ILLUMINA	SRS16523731	SRP418517	Europe	GBR		2015	badger	Meles meles	1	La1.8.1	La1.8.1	La1	Mycobacterium bovis	AGRIFOOD AND BIOSCIENCES INSTITUTE	2023-01-20	SRR23174226	SRX19124457	PRJNA925930					Other																						99.27	1865687	41	tuberculosis	2.874
SAMEA7524954	WGS	PAIRED	ILLUMINA	ERS5281429	ERP124850	Asia	IND	Mumbai					lineage3	lineage3		Mycobacterium tuberculosis	FOUNDATION FOR MEDICAL RESEARCH INDIA	2021-11-09	ERR4796498	ERX4665912	PRJEB41116					Sensitive	S	S				S		S	S							S		S	S		Walker_2022	99.44	1521927	45	tuberculosis	0.938
SAMN08851383	WGS	PAIRED	ILLUMINA	SRS3116351	SRP137013	North America	USA			human	Homo sapiens	3	lineage4.1.1.3	lineage4.1.1.3		Mycobacterium tuberculosis	CDC	2018-04-03	SRR6930930	SRX3876254	PRJNA448595		sputum			Other																						99.53	1469791	79	tuberculosis	2.316
SAMN41146525	WGS	PAIRED	ILLUMINA	SRS21174302	SRP338930	North America	USA	New York state	2021	human	Homo sapiens	3	lineage4.8	lineage4.8		Mycobacterium tuberculosis	WADSWORTH CENTER	2024-05-01	SRR28858484	SRX24418832	PRJNA766641					Sensitive																						99.77	1469925	81	tuberculosis	2.335
SAMEA2782875	WGS	PAIRED	ILLUMINA	ERS552620	ERP006738	Asia	THA						lineage4.8	lineage4.8	L4.8	Mycobacterium tuberculosis	SC	2016-01-19	ERR752128	ERX695810	PRJEB7056					HR-TB																						99.65	1636643	38	tuberculosis	1.339
SAMEA7554683	WGS	PAIRED	ILLUMINA	ERS5311327	ERP124941	Europe	GBR						lineage3	lineage3		Mycobacterium tuberculosis	PUBLIC HEALTH ENGLAND	2021-11-11	ERR4821315	ERX4691157	PRJEB41201					Sensitive					S		S						S								Walker_2022	99.55	1834379	40	tuberculosis	1.952
SAMN27032441	WGS	PAIRED	ILLUMINA	SRS13361544	SRP349160	Asia	CHN	Chongqing City	2016	human	Homo sapiens	3	lineage2.2.1	lineage2.2.1		Mycobacterium tuberculosis	CHILDRENS HOSPITAL OF CHONGQING MEDICAL UNIVERSITY	2022-06-10	SRR19612358	SRX15663140	PRJNA785273					Other																						99.51	1841521	61	tuberculosis	0.85
SAMN09402690	WGS	PAIRED	ILLUMINA	SRS3417447	SRP150517	Europe	ROU	Craiova	2015	human	Homo sapiens	3	lineage4.4.1.1	lineage4.4.1.1	L4.4.1.1	Mycobacterium tuberculosis	RADBOUDUMC	2018-06-14	SRR7341689	SRX4215174	PRJNA475771		sputum			MDR-TB																						99.68	1399084	45	tuberculosis	1.817
SAMN05918599	WGS	PAIRED	ILLUMINA	SRS20795253	SRP496567	South America	PER	Lima	2012	human	Homo sapiens	3	lineage4.3.3	lineage4.3.3		Mycobacterium tuberculosis	FIND, THE FOUNDATION FOR INNOVATIVE NEW DIAGNOSTICS	2024-03-20	SRR28393668	SRX23998684	PRJNA343736		As reported: patient			MDR-TB																						99.64	1915642	51	tuberculosis	0.541
SAMEA112624909	WGS	PAIRED	ILLUMINA	ERS14616890	ERP144868	Europe	LVA		2014	human	Homo sapiens	3	lineage4.3.3	lineage4.3.3		Mycobacterium tuberculosis	LATVIAN BIOMEDICAL RESEARCH AND STUDY CENTRE	2023-02-15	ERR10877866	ERX10322606	PRJEB59824					MDR-TB																						99.74	1552370	86	tuberculosis	0.698
SAMEA4798757	WGS	PAIRED	ILLUMINA	ERS2618677	ERP109980	Africa	COD	Kinshasa	2007	human	Homo sapiens	3	lineage4.3.4.1	lineage4.3.4.1	L4.3.4.1	Mycobacterium tuberculosis	INSTITUTE OF TROPICAL MEDICINE	2018-10-09	ERR2707042	ERX2721321	PRJEB27847		sputum			MDR-TB																						99.77	1611966	56	tuberculosis	2.845
SAMN09090388	WGS	PAIRED	ILLUMINA	SRS3269208	SRP135980	Europe	ITA			human	Homo sapiens	3	lineage4.4.1.2	lineage4.4.1.2		Mycobacterium tuberculosis	SAN RAFFAELE	2018-05-08	SRR7131085	SRX4052176	PRJNA438921					Sensitive																						99.94	1336333	44	tuberculosis	2.803
SAMN08906535	WGS	PAIRED	ILLUMINA	SRS3356422	SRP149365	North America	MEX	Queretaro		domestic cattle	Bos taurus	3	La1.8.1	La1.8.1	La1	Mycobacterium bovis	USDA-NVSL-DBL	2018-05-30	SRR7236210	SRX4142627	PRJNA449507					Other																						99.46	1362963	71	tuberculosis	4.771
SAMEA9581553	WGS	PAIRED	ILLUMINA	ERS7304270	ERP130987	Africa	ETH		2018	human	Homo sapiens	3	lineage3	lineage3		Mycobacterium tuberculosis	NORWEGIAN INSTITUTE OF PUBLIC HEALTH	2021-10-12	ERR6397197	ERX6025249	PRJEB46761		sputum			Sensitive																						99.24	1836115	31	tuberculosis	2.267
SAMN30158222	WGS	PAIRED	ILLUMINA	SRS14573057	SRP390552	Asia	CHN	Guangdong	2018	human	Homo sapiens	3	lineage2.2.1	lineage2.2.1		Mycobacterium tuberculosis	CENTRE FOR TUBERCULOSIS CONTROL OF GUANGDONG PROVINCE	2022-08-08	SRR20969427	SRX16987293	PRJNA866200		sputum			Sensitive																						99.55	1850952	63	tuberculosis	0.806
SAMEA112805787	WGS	PAIRED	ILLUMINA	ERS14813333	ERP010814								lineage4.1.2.1	lineage4.1.2.1		Mycobacterium tuberculosis	FZB	2023-07-21	ERR11082069	ERX10529438	PRJEB9680					Sensitive																						99.55	1575527	53	tuberculosis	1.52
SAMEA1397431	WGS	PAIRED	ILLUMINA	ERS2399536	ERP107961	Europe	GBR	England					lineage3	lineage3	L3	Mycobacterium tuberculosis	PHE	2021-10-23	ERR2514946	ERX2534156	PRJEB25991					Sensitive					S		S					S	S								Walker_2022	99.53	1866745	64	tuberculosis	1.594
SAMEA1485476	WGS	PAIRED	ILLUMINA	ERS107983	ERP001072	Africa	MWI	Karonga	2004	human	Homo sapiens	3	lineage4.1.2	lineage4.1.2	L4.1.2	Mycobacterium tuberculosis	SC	2014-10-18	ERR163986	ERX139863	PRJEB2794		sputum			Sensitive							S						S								Coll_2018	99.45	1673478	38	tuberculosis	0.773
SAMN25078246	WGS	PAIRED	ILLUMINA	SRS11705276	SRP355687	Asia	KOR						lineage4.1.2.1	lineage4.1.2.1		Mycobacterium tuberculosis	RUTGERS UNIVERSITY NEWARK	2022-01-18	SRR17657934	SRX13826051	PRJNA798436					RR-TB																						99.57	1750711	59	tuberculosis	0.584
SAMN40273475	WGS	PAIRED	ILLUMINA	SRS20670642	SRP493618	Asia	GEO	Tbilisi	2022	human	Homo sapiens	3	lineage2.2.1	lineage2.2.1		Mycobacterium tuberculosis	NIH / NIAID	2024-03-06	SRR28239752	SRX23850569	PRJNA1074779		sputum			MDR-TB																						99.4	1401057	46	tuberculosis	1.028
SAMN16966236	WGS	PAIRED	ILLUMINA	SRS7820687	SRP295468	Europe	BEL		2020	human	Homo sapiens	3	lineage4.8	lineage4.8		Mycobacterium tuberculosis	SCIENSANO	2020-12-02	SRR13180230	SRX9618489	PRJNA681718					Sensitive																						99.65	1020429	58	tuberculosis	2.277
SAMN40030941	WGS	PAIRED	ILLUMINA	SRS20526779	SRP226525	Asia	IND	Madhya Pradesh - Bhairopur	2022	human	Homo sapiens	3	lineage3.1.2	lineage3.1.2		Mycobacterium tuberculosis	CHRISTIAN MEDICAL COLLAGE, VELLORE	2024-02-22	SRR28045089	SRX23696609	PRJNA575883		pulmonary			Sensitive																						99.27	1690463	47	tuberculosis	0.409
SAMEA114236306	WGS	PAIRED	ILLUMINA	ERS16221581	ERP125309	Europe	MDA		2014				lineage4.2.1	lineage4.2.1		Mycobacterium tuberculosis	FZB	2023-09-03	ERR11798771	ERX11197238	PRJEB41518					MDR-TB																						99.42	1719419	59	tuberculosis	1.046
SAMN09651736	WGS	PAIRED	ILLUMINA	SRS3542738	SRP153211	Asia	GEO	Tbilisi	2016	human	Homo sapiens	3	lineage2.2.1	lineage2.2.1		Mycobacterium tuberculosis	NIH / NIAID	2018-07-12	SRR7516385	SRX4386403	PRJNA480888		As reported: surgeryModulu			Pre-XDR-TB																						99.5	1682452	55	tuberculosis	1.038
SAMEA7548350	WGS	PAIRED	ILLUMINA	ERS5305003	ERP124941	Europe	GBR						lineage3	lineage3		Mycobacterium tuberculosis	PUBLIC HEALTH ENGLAND	2021-11-10	ERR4814991	ERX4684833	PRJEB41201					Sensitive					S		S					S	S								Walker_2022	99.42	1734174	59	tuberculosis	2.681
SAMEA5975297	WGS	PAIRED	ILLUMINA	ERS3778134	ERP117507	Asia	CHN		2018	human	Homo sapiens	3	lineage2.2.1	lineage2.2.1	L2	Mycobacterium tuberculosis	FUDAN UNIVERSITY	2020-06-13	ERR3559549	ERX3559300	PRJEB34582		sputum			Sensitive																						99.58	1829326	63	tuberculosis	1.988
SAMEA8741588	WGS	PAIRED	ILLUMINA	ERS6421171	ERP135611	Europe	BEL						lineage2.2.1	lineage2.2.1		Mycobacterium tuberculosis	PHS SWEDEN	2022-03-22	ERR8665810	ERX8324239	PRJEB51021					Pre-XDR-TB	S				I	R	R	S	S				R		S	S	S	R	S	R	CRyPTIC_reuse_table	99.49	1818808	40	tuberculosis	1.396
SAMEA1885959	WGS	PAIRED	ILLUMINA	ERS202982	ERP000276								lineage1.2.1.2.1	lineage1.2.1.2.1		Mycobacterium tuberculosis	SC	2013-05-08	ERR270786	ERX245013	PRJEB2221					HR-TB																						99.17	2207813	46	tuberculosis	1.787
SAMEA7548613	WGS	PAIRED	ILLUMINA	ERS5305265	ERP124941	Europe	GBR						lineage4.8	lineage4.8		Mycobacterium tuberculosis	PUBLIC HEALTH ENGLAND	2021-11-10	ERR4815253	ERX4685095	PRJEB41201					Sensitive					S		S						S								Walker_2022	99.57	1800834	40	tuberculosis	1.829
SAMN04099734	WGS	PAIRED	ILLUMINA	SRS1075974	SRP063928								lineage4.1.1.1	lineage4.1.1.1	L4.1.1.1	Mycobacterium tuberculosis	UNIVERSITY OF OXFORD	2017-09-28	SRR2469378	SRX1268018	PRJNA296471					MDR-TB																						99.47	1860516	32	tuberculosis	2.768
SAMN19113467	WGS	PAIRED	ILLUMINA	SRS8960604	SRP319622	Oceania	AUS	Northern Territory	2017	human	Homo sapiens	3	lineage4.3.2.1	lineage4.3.2.1		Mycobacterium tuberculosis	MDUPHL	2021-05-15	SRR14519803	SRX10865264	PRJNA729189					Sensitive																						99.45	1615573	55	tuberculosis	2.645
SAMEA112800572	WGS	PAIRED	ILLUMINA	ERS14808118	ERP010814								lineage4.1.2.1	lineage4.1.2.1		Mycobacterium tuberculosis	FZB	2023-07-20	ERR11050551	ERX10497342	PRJEB9680					Sensitive																						99.42	1399024	46	tuberculosis	2.616
SAMEA2794350	WGS	PAIRED	ILLUMINA	ERS556329	ERP004216	Africa	GHA						lineage5.1.1	lineage5.1.1	L5.1.1	Mycobacterium africanum	SC	2016-01-19	ERR751328	ERX695010	PRJEB4884					Sensitive																						86.77	1253980	29	tuberculosis	2.329
SAMEA2710732	WGS	PAIRED	ILLUMINA	ERS531689	ERP006738	Asia	THA		2004				lineage1.2.1.2.1	lineage1.2.1.2.1	L2.2.1	Mycobacterium tuberculosis	SC	2016-01-11	ERR718239	ERX662161	PRJEB7056					Sensitive																						99.41	1623034	37	tuberculosis	0.975
SAMEA9070073	WGS	PAIRED	ILLUMINA	ERS6798381	ERP129488	Africa	ZAF						lineage2.2.1	lineage2.2.1		Mycobacterium tuberculosis	Swiss-TPH	2021-10-13	ERR6362969	ERX5627282	PRJEB45389					MDR-TB	S					S												S			CRyPTIC_WHO2021_PMC7612554	99.51	1680107	38	tuberculosis	1.4
SAMEA7544483	WGS	PAIRED	ILLUMINA	ERS5301141	ERP124936								lineage3			Mycobacterium tuberculosis	SAN RAFFAELE SCIENTIFIC INSTITUTE	2021-11-10	ERR4811423	ERX4680969	PRJEB41196					Sensitive	S				S	S	S	S	S				S		S	S	S	S	S	S	CRyPTIC_reuse_table	99.33	1639949	45	tuberculosis	1.656
SAMEA7547311	WGS	PAIRED	ILLUMINA	ERS5303965	ERP124940	South America	BRA		2017				lineage4.3.4.1	lineage4.3.4.1		Mycobacterium tuberculosis	BRAZIL	2021-11-10	ERR4813805	ERX4683795	PRJEB41200					Pre-XDR-TB	S				R	R	R	S	R				R		S	S	S	R	S	R	['Walker_2022','CRyPTIC_reuse_table']	99.76	1727419	59	tuberculosis	1.403
SAMEA7554585	WGS	PAIRED	ILLUMINA	ERS5311229	ERP124941	Europe	GBR						lineage4.1.2.1	lineage4.1.2.1		Mycobacterium tuberculosis	PUBLIC HEALTH ENGLAND	2021-11-11	ERR4821217	ERX4691059	PRJEB41201					Sensitive					S		S						S								Walker_2022	99.63	1890539	40	tuberculosis	1.782
SAMEA2533362	WGS	PAIRED	ILLUMINA	ERS456764	ERP010814	Europe	DEU						lineage4.8	lineage4.8	L4.8	Mycobacterium tuberculosis	FZB	2015-06-25	ERR550642	ERX509711	PRJEB9680					Sensitive					S		S					S	S	S							CRyPTIC_WHO2021_PMC7612554	99.71	1648025	37	tuberculosis	2.778
SAMEA7562628	WGS	PAIRED	ILLUMINA	ERS5319262	ERP124988	Asia	VNM						lineage1.1.1.1	lineage1.1.1.1		Mycobacterium tuberculosis	OUCRU-HCMC	2021-11-11	ERR4830189	ERX4700173	PRJEB41247					HR-TB	S				S	R	R	S	S				S		S	S	S	S	S	S	['Walker_2022','CRyPTIC_reuse_table']	99.23	1926431	45	tuberculosis	4.71
SAMN27743963	WGS	PAIRED	ILLUMINA	SRS12725986	SRP276100	North America	USA	Mineola	2019	human	Homo sapiens	3	lineage2.2.1	lineage2.2.1		Mycobacterium tuberculosis	WADSWORTH CENTER	2022-04-22	SRR18897161	SRX14975597	PRJNA650381		sputum			Pre-XDR-TB																						99.6	975105	52	tuberculosis	3.593
SAMEA3374947	WGS	PAIRED	ILLUMINA	ERS716868	ERP004677	South America	PER						lineage4.1.2	lineage4.1.2	L4.1.2	Mycobacterium tuberculosis	THE WELLCOME TRUST SANGER INSTITUTE	2016-03-05	ERR1023506	ERX1102378	PRJEB5280					Sensitive																						99.41	1814294	51	tuberculosis	0.372
SAMEA110013257	WGS	PAIRED	ILLUMINA	ERS12087571	ERP137916	Africa	GMB		2014	human	Homo sapiens	3	lineage4.1.3	lineage4.1.3		Mycobacterium tuberculosis	INSTITUTE OF TROPICAL MEDICINE	2022-06-25	ERR9786806	ERX9334082	PRJEB53138		sputum			Other																						99.5	1709400	32	tuberculosis	2.539
SAMEA110051946	WGS	PAIRED	ILLUMINA	ERS12087425	ERP137916	Africa	GMB		2013	human	Homo sapiens	3	lineage4.1.3	lineage4.1.3		Mycobacterium tuberculosis	INSTITUTE OF TROPICAL MEDICINE	2022-06-25	ERR9786660	ERX9333936	PRJEB53138		sputum			Sensitive																						99.35	1471032	74	tuberculosis	2.234
SAMEA112806715	WGS	PAIRED	ILLUMINA	ERS14814261	ERP010814								lineage2.2.1	lineage2.2.1		Mycobacterium tuberculosis	FZB	2023-07-21	ERR11083085	ERX10530454	PRJEB9680					Pre-XDR-TB																						99.42	1738385	58	tuberculosis	2.214
SAMEA112804245	WGS	PAIRED	['ILLUMINA','ILLUMINA']	ERS14811791									lineage3	lineage3		Mycobacterium tuberculosis			['ERR11044563','ERR11044562']	['ERX10491353','ERX10491354']	PRJEB9680					Sensitive																						99.26	974230	32	tuberculosis	2.975
SAMEA7549171	WGS	PAIRED	ILLUMINA	ERS5305822	ERP124941	Europe	GBR						lineage1.2.1.2.1	lineage1.2.1.2.1		Mycobacterium tuberculosis	PUBLIC HEALTH ENGLAND	2021-11-10	ERR4815810	ERX4685652	PRJEB41201					Sensitive					S		S					S	S								Walker_2022	99.27	1460853	49	tuberculosis	2.788
SAMEA12029397	WGS	PAIRED	ILLUMINA	ERS9676372	ERP134194								lineage1.2.2.2	lineage1.2.2.2		Mycobacterium tuberculosis	IBV_CSIC	2022-07-20	ERR7821205	ERX7388188	PRJEB49677					Sensitive																						99.0	1850716	51	tuberculosis	2.228
SAMN17020050	WGS	PAIRED	ILLUMINA	SRS7863201	SRP297425	Asia	KAZ	Almaty		human	Homo sapiens	3	lineage2.2.1	lineage2.2.1		Mycobacterium tuberculosis	NIH / NIAID	2020-12-09	SRR13232629	SRX9664708	PRJNA683067		sputum			MDR-TB																						99.51	1486485	50	tuberculosis	2.166
SAMN41389409	WGS	PAIRED	ILLUMINA	SRS21288185	SRP507535	Asia	BGD		2010	human	Homo sapiens	3	lineage2.2.1	lineage2.2.1		Mycobacterium tuberculosis	FIND, THE FOUNDATION FOR INNOVATIVE NEW DIAGNOSTICS	2024-05-14	SRR29016872	SRX24543660	PRJNA1109295					MDR-TB																						99.66	1638913	55	tuberculosis	1.049
SAMN08629272	WGS	PAIRED	ILLUMINA	SRS3011830	SRP128089	Asia	BGD			human	Homo sapiens	3	lineage1.1.3	lineage1.1.3	L1.1.3	Mycobacterium tuberculosis	SAN RAFFAELE	2018-03-02	SRR6797562	SRX3756135	PRJNA428596					Sensitive					S		S		S				S	S				S			CRyPTIC_WHO2021_PMC7612554	99.29	1563032	35	tuberculosis	3.122
SAMEA7562883	WGS	PAIRED	ILLUMINA	ERS5319516	ERP124988	Asia	VNM						lineage2.2.1	lineage2.2.1		Mycobacterium tuberculosis	OUCRU-HCMC	2021-11-11	ERR4830443	ERX4700427	PRJEB41247					Other	S				S	S	S	S	S				S		S	S	S	S	S	S	['CRyPTIC_reuse_table','Walker_2022']	99.51	1677809	48	tuberculosis	0.882
SAMN31673937	WGS	PAIRED	ILLUMINA	SRS15723088	SRP407089	Oceania	AUS	NSW	2020	human	Homo sapiens	3	lineage1.2.1.2.1	lineage1.2.1.2.1		Mycobacterium tuberculosis	INSTITUTE OF CLINICAL PATHOLOGY AND MEDICAL RESEARCH	2022-11-09	SRR22250178	SRX18226740	PRJNA899911					Sensitive																						98.57	1910288	63	tuberculosis	2.849
SAMEA8741160	WGS	PAIRED	ILLUMINA	ERS6420743	ERP128645	Europe	BLR						lineage4.1	lineage4.1		Mycobacterium tuberculosis	SAN RAFFAELE SCIENTIFIC INSTITUTE	2021-11-11	ERR5917675	ERX5558789	PRJEB44575					Sensitive	S	S			S	S	S	S	S			S	S	R	S	S	S	S	S	S	['CRyPTIC_reuse_table','Walker_2022']	99.3	2265705	74	tuberculosis	1.571
SAMN40655355	WGS	PAIRED	ILLUMINA	SRS20888881	SRP498669	Europe	MDA		2020	human	Homo sapiens	3	lineage4.8	lineage4.8		Mycobacterium tuberculosis	NIAID TB PORTALS PROGRAM	2024-03-29	SRR28498518	SRX24100472	PRJNA1074788		sputum			Sensitive																						99.6	1594068	53	tuberculosis	0.406
SAMEA13119745	WGS	PAIRED	['ILLUMINA','ILLUMINA','ILLUMINA']	ERS10723711		Africa	GMB			human	Homo sapiens	3	lineage4.3	lineage4.3		Mycobacterium tuberculosis			['ERR8774111','ERR8774113','ERR8774109']	['ERX8437493','ERX8437491','ERX8437492']	PRJEB50999					Sensitive																						99.51	2051374	62	tuberculosis	1.715
SAMN08708545	WGS	PAIRED	ILLUMINA	SRS3040811	SRP128089	Europe	UKR			human	Homo sapiens	3	lineage4.8	lineage4.8		Mycobacterium tuberculosis	SAN RAFFAELE	2018-03-14	SRR6832248	SRX3788142	PRJNA428596					Sensitive	S	S			S		S	S	S			S	S	S				S			CRyPTIC_WHO2021_PMC7612554	99.53	1707832	35	tuberculosis	2.128
SAMEA1119436	WGS	PAIRED	ILLUMINA	ERS2398845	ERP107961	Europe	GBR	England					lineage1.2.1.1	lineage1.2.1.1	L1.2.1	Mycobacterium tuberculosis	PHE	2022-07-23	ERR2514255	ERX2533465	PRJEB25991					Sensitive					S		S					S	S								Walker_2022	99.48	1613886	54	tuberculosis	2.818
SAMEA9977520	WGS	PAIRED	ILLUMINA	ERS7655798	ERP123401	South America	PER	Lima	2009	human	Homo sapiens	3	lineage4	lineage4		Mycobacterium tuberculosis	IMPERIAL COLLEGE LONDON	2021-10-15	ERR6866822	ERX6490250	PRJEB39837					Sensitive																						99.72	1633511	56	tuberculosis	0.259
SAMN21617030	WGS	PAIRED	ILLUMINA	SRS10317532	SRP338617	North America	CAN	Ontario	2019	human	Homo sapiens	3	lineage4.4.2	lineage4.4.2		Mycobacterium tuberculosis	PUBLIC HEALTH ONTARIO	2021-09-24	SRR16058711	SRX12345153	PRJNA766079					Sensitive					S		S					S	S								CRyPTIC_WHO2021_PMC7612554	99.46	1479001	50	tuberculosis	3.025
SAMN41146529	WGS	PAIRED	ILLUMINA	SRS21173982	SRP338930	North America	USA	New York state	2021	human	Homo sapiens	3	lineage4.3.2	lineage4.3.2		Mycobacterium tuberculosis	WADSWORTH CENTER	2024-05-01	SRR28858405	SRX24418513	PRJNA766641					Sensitive																						99.64	1623963	55	tuberculosis	1.548
SAMN12551228	WGS	PAIRED	ILLUMINA	SRS5322326	SRP219763	Asia	CHN	Shenzhen	2013	human	Homo sapiens	3	lineage2.2.1	lineage2.2.1		Mycobacterium tuberculosis	FUDAN UNIVERSITY	2019-08-30	SRR10040506	SRX6775239	PRJNA559678		sputum			Pre-XDR-TB																						99.58	1707128	58	tuberculosis	1.407
SAMN08795210	WGS	PAIRED	ILLUMINA	SRS3090550	SRP128089					human	Homo sapiens	3	lineage4.3.3	lineage4.3.3		Mycobacterium tuberculosis	SAN RAFFAELE	2018-03-27	SRR6896192	SRX3846246	PRJNA428596					Sensitive																						99.72	1312791	49	tuberculosis	1.864
SAMEA114757888	WGS	PAIRED	ILLUMINA	ERS17177576	ERP155552	Asia	THA			human	Homo sapiens	3	lineage1.1.1	lineage1.1.1		Mycobacterium tuberculosis	LONDON SCHOOL OF HYGIENE AND TROPICAL MEDICINE	2024-03-08	ERR12328153	ERX11704957	PRJEB70626		sputum			Other																						98.91	1214512	27	tuberculosis	5.177
SAMEA7553999	WGS	PAIRED	ILLUMINA	ERS5310644	ERP124941	Europe	GBR						lineage4.4.1.1	lineage4.4.1.1		Mycobacterium tuberculosis	PUBLIC HEALTH ENGLAND	2021-11-11	ERR4820632	ERX4690474	PRJEB41201					Sensitive																						99.66	1397193	46	tuberculosis	3.099
SAMEA1485258	WGS	PAIRED	ILLUMINA	ERS108108	ERP001072	Africa	MWI	Karonga	2004	human	Homo sapiens	3	lineage4.1.2	lineage4.1.2	L4.1.2	Mycobacterium tuberculosis	SC	2014-10-18	ERR163988	ERX139865	PRJEB2794		sputum			Sensitive																						48.23	827470	19	tuberculosis	3.862
SAMN33860598	WGS	PAIRED	ILLUMINA	SRS17113684	SRP428639	Asia	KAZ		2020	human	Homo sapiens	3	lineage2.2.1	lineage2.2.1		Mycobacterium tuberculosis	NIH / NIAID	2023-03-22	SRR23938697	SRX19747972	PRJNA947579		sputum			MDR-TB																						99.12	1393896	36	tuberculosis	2.955
SAMEA112805760	WGS	PAIRED	ILLUMINA	ERS14813306	ERP010814								lineage4.3.3	lineage4.3.3		Mycobacterium tuberculosis	FZB	2023-07-21	ERR11082042	ERX10529411	PRJEB9680					MDR-TB																						99.73	1691843	57	tuberculosis	2.054
SAMEA3231722	WGS	PAIRED	ILLUMINA	ERS652944	ERP008602	South America	ARG	Buenos Aires	2013	human	Homo sapiens	3	lineage4.1.2.1.1	lineage4.1.2.1.1	L4.1.2.1.1	Mycobacterium tuberculosis	NORWEGIAN INSTITUTE OF PUBLIC HEALTH	2015-02-19	ERR760791	ERX705552	PRJEB7669		sputum			MDR-TB																						99.61	1585706	37	tuberculosis	1.492
SAMEA7528650	WGS	PAIRED	ILLUMINA	ERS5285120	ERP124850	Asia	IND	Mumbai					lineage3	lineage3		Mycobacterium tuberculosis	FOUNDATION FOR MEDICAL RESEARCH INDIA	2021-11-10	ERR4800065	ERX4669480	PRJEB41116					Sensitive	S	S				S	S		S				S			S		S	S		Walker_2022	99.37	1549005	51	tuberculosis	0.251
SAMEA14460611	WGS	PAIRED	ILLUMINA	ERS12088057	ERP137916	Africa	GMB		2014	human	Homo sapiens	3	lineage6	lineage6		Mycobacterium tuberculosis	INSTITUTE OF TROPICAL MEDICINE	2022-06-25	ERR9787292	ERX9334568	PRJEB53138		sputum			Other																						98.83	1000526	44	tuberculosis	2.551
SAMN10593551	WGS	PAIRED	ILLUMINA	SRS4238074	SRP173574	Europe	RUS	Ekaterinburg	2017	human	Homo sapiens	3	lineage2.2.1	lineage2.2.1	L2.2.1	Mycobacterium tuberculosis	VAVILOV INSTITUTE OF GENERAL GENETICS RUSSIAN ACADEMY OF SCIENCES	2019-01-10	SRR8426987	SRX5234844	PRJNA509547	tuberculoma	lung			Pre-XDR-TB																						99.49	1864612	46	tuberculosis	0.803
SAMN09090498	WGS	PAIRED	ILLUMINA	SRS3269197	SRP135980	Europe	ITA			human	Homo sapiens	3	lineage4.8	lineage4.8		Mycobacterium tuberculosis	SAN RAFFAELE	2018-05-08	SRR7131096	SRX4052165	PRJNA438921					Sensitive																						99.73	1544894	25	tuberculosis	3.11
SAMEA10030563	WGS	PAIRED	ILLUMINA	ERS7708770	ERP132622	Africa	ZAF						lineage2.2.2	lineage2.2.2	L2.2.2	Mycobacterium tuberculosis	FZB	2022-07-14	ERR7911666	ERX7479063	PRJEB48275					Pre-XDR-TB	R				R		R	R	R				R					R			Finci_2022	99.44	1672138	54	tuberculosis	1.554
SAMN07344688	WGS	PAIRED	ILLUMINA	SRS2348059	SRP111624	Africa	DJI			human	Homo sapiens	3	lineage3	lineage3	L3	Mycobacterium tuberculosis	SAN RAFFAELE	2017-07-12	SRR5818603	SRX2996840	PRJNA393924					Sensitive																						98.42	1049772	35	tuberculosis	2.734
SAMEA1530628	WGS	PAIRED	ILLUMINA	ERS141809	ERP001072	Africa	MWI	Karonga	1997	human	Homo sapiens	3	lineage4.3.4.2.1	lineage4.3.4.2.1	L4.3.4.2.1	Mycobacterium tuberculosis	SC	2012-10-12	ERR176463	ERX152609	PRJEB2794					HR-TB					S		R					S	S	S							Coll_2018	98.76	1956207	44	tuberculosis	2.975
SAMN05789038	WGS	PAIRED	ILLUMINA	SRS1903339	SRP075210	Asia	GEO	Tbilisi	2014	human	Homo sapiens	3	lineage2.2.1	lineage2.2.1	L2	Mycobacterium tuberculosis	BI	2017-01-07	SRR5153255	SRX2471329	PRJNA318002		sputum			MDR-TB																						95.91	1329414	27	tuberculosis	3.137
SAMEA7561669	WGS	PAIRED	ILLUMINA	ERS5318304	ERP124983								lineage6.3.1	lineage6.3.1		Mycobacterium tuberculosis	SAN RAFFAELE SCIENTIFIC INSTITUTE	2021-11-11	ERR4829231	ERX4699215	PRJEB41242					Sensitive																						94.17	1743964	58	tuberculosis	2.957
SAMN37527072	WGS	PAIRED	ILLUMINA	SRS18964346	SRP462932	Asia	MMR	Yangon	2022	human	Homo sapiens	3	lineage2.2.1.1	lineage2.2.1.1		Mycobacterium tuberculosis	DEPARTMENT OF MEDICAL RESEARCH	2023-09-26	SRR26159037	SRX21871376	PRJNA1020640		sputum			Pre-XDR-TB																						99.46	1762192	55	tuberculosis	2.393
SAMN06210055	WGS	PAIRED	ILLUMINA	SRS1903622	SRP075210	Europe	MDA		2015	human	Homo sapiens	3	lineage4.2.1.1			Mycobacterium tuberculosis	BI	2017-01-08	SRR5153879	SRX2472041	PRJNA318002		sputum			Other																						99.3	1684089	36	tuberculosis	1.922
SAMN18823706	WGS	PAIRED	ILLUMINA	SRS8749339	SRP315773	North America	MEX	Baja California	2018	domestic cattle	Bos taurus	2	La1.8.1	La1.8.1	La1	Mycobacterium bovis	USDA-NVSL-DBPL	2021-04-21	SRR14296361	SRX10654023	PRJNA723608					Other																						99.47	1050844	59	tuberculosis	5.207
SAMN12558136	WGS	PAIRED	ILLUMINA	SRS5252390	SRP218041	Asia	CHN		2019	human	Homo sapiens	3	lineage4.9	lineage4.9	L4	Mycobacterium tuberculosis	CHINESE ACADEMY OF MEDICAL SCIENCES AND PEKING UNION MEDICAL COLLEGE	2019-08-11	SRR9947433	SRX6695920	PRJNA559662				H37Ra	Other																						99.59	1582816	53	tuberculosis	0.009
SAMN20512765	WGS	PAIRED	ILLUMINA	SRS9656112	SRP330727	Asia	CHN	Zheijiang	2003	human	Homo sapiens	3	lineage2.2.1	lineage2.2.1		Mycobacterium tuberculosis	SCHOOL OF PUBLIC HEALTH, FUDAN UNIVERSITY	2021-08-01	SRR15316162	SRX11620850	PRJNA751240		sputum			Other																						99.12	1879813	62	tuberculosis	0.929
SAMN09284119	WGS	PAIRED	ILLUMINA	SRS3359470	SRP053287					domestic cattle	Bos taurus	2	La1.8.1	La1.8.1	La1	Mycobacterium bovis	USDA-NVSL-DBL	2018-05-31	SRR7240345	SRX4145849	PRJNA251692		As reported: Fed			Other																						99.46	944728	52	tuberculosis	5.286
SAMD00142405	WGS	PAIRED	ILLUMINA	DRS200678	DRP007602	Asia	JPN	Chugoku-Shikoku	2017	human	Homo sapiens	3	lineage1.2.1.2.1	lineage1.2.1.2.1		Mycobacterium tuberculosis	RIT_JATA	2021-08-14	DRR188941	DRX179406	PRJDB7494					Sensitive																						99.46	1361877	88	tuberculosis	0.87
SAMN23765176	WGA	PAIRED	ILLUMINA	SRS11250921	SRP349692	Europe	RUS	Saint-Petersburg	2019	human	Homo sapiens	3	lineage4.3.3	lineage4.3.3		Mycobacterium tuberculosis	SCIENTIFIC CENTRE FOR FAMILY HEALTH AND HUMAN REPRODUCTION PROBLEMS	2021-12-07	SRR17162272	SRX13346164	PRJNA786957		As reported: surgical material			Sensitive																						99.75	1942485	47	tuberculosis	0.652
SAMN32818993	WGS	PAIRED	ILLUMINA	SRS16524249	SRP418517	Europe	GBR		2015	bovine	Bos taurus	2	La1.8.1	La1.8.1	La1	Mycobacterium bovis	AGRIFOOD AND BIOSCIENCES INSTITUTE	2023-01-20	SRR23174311	SRX19124975	PRJNA925930					Other																						99.28	1580592	64	tuberculosis	4.632
SAMEA7157306	WGS	PAIRED	['ILLUMINA','ILLUMINA']	ERS4917768		Asia	GEO						lineage2.2.1	lineage2.2.1		Mycobacterium tuberculosis			['ERR5865492','ERR5865493']	['ERX5511287','ERX5511288']	PRJEB39561					MDR-TB																						99.29	3777725	80	tuberculosis	1.256
SAMN20693532	WGS	PAIRED	ILLUMINA	SRS10601339	SRP341700								lineage1.1.3.1	lineage1.1.3.1		Mycobacterium tuberculosis	HARVARD MEDICAL SCHOOL	2021-10-16	SRR16370604	SRX12648042	PRJNA771909					HR-TB																						99.35	1110946	61	tuberculosis	3.382
SAMEA112800543	WGS	PAIRED	ILLUMINA	ERS14808089	ERP010814								lineage4.1.2.1	lineage4.1.2.1		Mycobacterium tuberculosis	FZB	2023-07-20	ERR11050518	ERX10497309	PRJEB9680					Sensitive																						99.41	1422191	46	tuberculosis	2.603
SAMEA1530900	WGS	PAIRED	ILLUMINA	ERS141933	ERP001072	Africa	MWI	Karonga	1998	human	Homo sapiens	3	lineage4.3.4.2.1	lineage4.3.4.2.1	L4.3.4.2.1	Mycobacterium tuberculosis	SC	2012-10-12	ERR176764	ERX152910	PRJEB2794		sputum			Sensitive					S		S					S	S	S							Coll_2018	99.52	2067158	47	tuberculosis	1.596
SAMEA8742046	WGS	PAIRED	ILLUMINA	ERS6421628	ERP135632	Africa	ZAF						lineage2.2.1	lineage2.2.1		Mycobacterium tuberculosis	UNIVERSITY OF CAPE TOWN	2022-03-15	ERR8699726	ERX8356709	PRJEB51043					HR-TB	S				S	S	R	S	S				S		S	R	S	S	S	S	CRyPTIC_reuse_table	99.58	1817175	63	tuberculosis	2.615
SAMN20693131	WGS	PAIRED	ILLUMINA	SRS10601391	SRP341700								lineage2.2.1.1	lineage2.2.1.1		Mycobacterium tuberculosis	HARVARD MEDICAL SCHOOL	2021-10-16	SRR16370550	SRX12648096	PRJNA771909					MDR-TB																						99.58	1358730	47	tuberculosis	2.991
SAMEA1569143	WGS	PAIRED	ILLUMINA	ERS153927	ERP001072	Africa	MWI	Karonga	2002	human	Homo sapiens	3	lineage4.9.1	lineage4.9.1	L4.9.1	Mycobacterium tuberculosis	SC	2012-12-22	ERR212076	ERX186741	PRJEB2794		sputum			Sensitive																						99.74	1854022	42	tuberculosis	0.259
SAMN08709240	WGS	PAIRED	ILLUMINA	SRS3041173	SRP128089	Europe	UKR			human	Homo sapiens	3	lineage4.3.3	lineage4.3.3		Mycobacterium tuberculosis	SAN RAFFAELE	2018-03-14	SRR6832538	SRX3788504	PRJNA428596					MDR-TB	S	S			S		R	S					R	R				S			CRyPTIC_WHO2021_PMC7612554	99.55	2819287	60	tuberculosis	1.364
SAMEA7553455	WGS	PAIRED	ILLUMINA	ERS5310101	ERP124941	Europe	GBR						lineage4.1.2.1	lineage4.1.2.1		Mycobacterium tuberculosis	PUBLIC HEALTH ENGLAND	2021-11-10	ERR4820089	ERX4689931	PRJEB41201					Sensitive																						99.56	2637107	59	tuberculosis	1.284
SAMN08892467	WGS	PAIRED	ILLUMINA	SRS3142668	SRP128089	Asia	PAK			human	Homo sapiens	3	lineage3	lineage3	L3	Mycobacterium tuberculosis	SAN RAFFAELE	2018-04-09	SRR6964483	SRX3906576	PRJNA428596					Sensitive		S			S		S	S	S				S	S				S			CRyPTIC_WHO2021_PMC7612554	99.49	1115665	25	tuberculosis	4.662
SAMN08626318	WGS	PAIRED	ILLUMINA	SRS3034581	SRP134826	Asia	CHN	Sichuan	2007	human	Homo sapiens	3	lineage2.2.1	lineage2.2.1	L2.2.1	Mycobacterium tuberculosis	BEIJING INSTITUTE OF GENOMICS,CHINESE ACADEMY OF SCIENCES	2018-03-12	SRR6824363	SRX3781034	PRJNA436454		sputum			RR-TB																						98.75	1830207	63	tuberculosis	2.092
SAMN36834337	WGS	PAIRED	ILLUMINA	SRS18499830	SRP453313	Asia	CHN	Shandong	2015	human	Homo sapiens	3	lineage2.2.1	lineage2.2.1	L4	Mycobacterium tuberculosis	SHANDONG PROVINCIAL HOSPITAL	2023-08-04	SRR25515028	SRX21245549	PRJNA1002108		As reported: phlegm		H37Rv	Sensitive																						98.3	1812457	63	tuberculosis	2.235
SAMN06252271	WGS	PAIRED	ILLUMINA	SRS1947869	SRP098533	Oceania	NZL	Hamilton	1996	bovine	Bos taurus	2	La1.8.1	La1.8.1	La1	Mycobacterium bovis	UNIVERSITY OF GLASGOW	2017-01-30	SRR5216795	SRX2527005	PRJNA363037					Other																						99.44	1620265	38	tuberculosis	2.976
SAMEA10029756	WGS	PAIRED	ILLUMINA	ERS7707964	ERP132622	South America	PER						lineage4.3.3	lineage4.3.3	L4.3.3	Mycobacterium tuberculosis	FZB	2022-07-28	ERR7910850	ERX7478247	PRJEB48275					MDR-TB	S	S			R		R	S	S			R	R					S			Finci_2022	99.66	1217092	41	tuberculosis	3.275
SAMN08626358	WGS	PAIRED	ILLUMINA	SRS3034624	SRP134826	Asia	CHN	Hebei	2007	human	Homo sapiens	3	lineage2.2.1	lineage2.2.1	L2.2.1	Mycobacterium tuberculosis	BEIJING INSTITUTE OF GENOMICS,CHINESE ACADEMY OF SCIENCES	2018-03-12	SRR6824320	SRX3781077	PRJNA436454		sputum			Sensitive																						99.53	1515981	52	tuberculosis	0.858
SAMN13318851	WGS	PAIRED	ILLUMINA	SRS5679341	SRP230340	Europe	IRL	County Wicklow	2014	deer		3	La1.8.1	La1.8.1	La1	Mycobacterium bovis	UNIVERSITY COLLEGE DUBLIN	2019-11-18	SRR10482937	SRX7172673	PRJNA589836					Other																						99.44	1543136	54	tuberculosis	3.531
SAMEA2534925	WGS	PAIRED	['ILLUMINA','ILLUMINA']	ERS458327		Asia	UZB						lineage2.2.1	lineage2.2.1	L2.2.1	Mycobacterium tuberculosis			['ERR552818','ERR552819']	['ERX511888','ERX511887']	PRJEB9680					MDR-TB	R	R			S		R					R	R	R				S			CRyPTIC_WHO2021_PMC7612554	99.47	3353891	113	tuberculosis	2.567
SAMN13937528	WGS	PAIRED	ILLUMINA	SRS6112386	SRP075210	Asia	GEO	Tbilisi	2019	human	Homo sapiens	3	lineage2.2.1	lineage2.2.1		Mycobacterium tuberculosis	BROAD INSTITUTE	2020-02-06	SRR11033740	SRX7685886	PRJNA318002		sputum			MDR-TB																						99.52	1752365	59	tuberculosis	1.831
SAMN07660463	WGS	PAIRED	ILLUMINA	SRS2521107	SRP117784	Europe	GBR	Oxford	2016	human	Homo sapiens	3	lineage4.1.2.1	lineage4.1.2.1	L4.1.2.1	Mycobacterium tuberculosis	MODMEDMICOXFORD	2017-10-27	SRR6045291	SRX3192575	PRJNA401515					Sensitive					S		S					S	S								CRyPTIC_WHO2021_PMC7612554	99.29	1271390	43	tuberculosis	3.831
SAMN10589493	WGS	PAIRED	ILLUMINA	SRS4169321	SRP173574	Europe	RUS	Ekaterinburg	2017	human	Homo sapiens	3	lineage2.2.1	lineage2.2.1	L2.2.1	Mycobacterium tuberculosis	VAVILOV INSTITUTE OF GENERAL GENETICS RUSSIAN ACADEMY OF SCIENCES	2018-12-18	SRR8348943	SRX5159942	PRJNA509547		lung			MDR-TB																						99.57	1885181	47	tuberculosis	0.789
SAMEA5975541	WGS	PAIRED	ILLUMINA	ERS3778378	ERP117507	Asia	CHN		2018	human	Homo sapiens	3	lineage2.2.1	lineage2.2.1	L2	Mycobacterium tuberculosis	FUDAN UNIVERSITY	2020-06-13	ERR3559793	ERX3559544	PRJEB34582		sputum			Sensitive																						99.58	1802275	61	tuberculosis	1.067
SAMN16755335	WGS	PAIRED	ILLUMINA	SRS7704509	SRP292368	South America	BRA	Para	2017				La1.7.1	La1.7.1	La1	Mycobacterium bovis	EMBRAPA BEEF CATTLE	2020-11-12	SRR13046680	SRX9496114	PRJNA675550		As reported: Brazil: Para, Prainha			Other																						99.35	1839681	42	tuberculosis	2.382
SAMN37848491	WGS	PAIRED	ILLUMINA	SRS19170740	SRP466602	Asia	VNM	Ho Chi Minh City		human	Homo sapiens	3	lineage2.2.1	lineage2.2.1		Mycobacterium tuberculosis	UNIVERSITY OF MELBOURNE/ THE PETER DOHERTY INSTITUTE FOR INFECTION AND IMMUNITY	2023-10-16	SRR26400072	SRX22105659	PRJNA1028637		sputum			MDR-TB																						99.51	1674742	57	tuberculosis	0.991
SAMN41154623	WGS	PAIRED	ILLUMINA	SRS21182567	SRP399923	Oceania	AUS	Victoria	2022	human	Homo sapiens	3	lineage3.1.2	lineage3.1.2		Mycobacterium tuberculosis	MDUPHL	2024-05-01	SRR28868481	SRX24427996	PRJNA857537					Sensitive																						99.55	1387314	48	tuberculosis	3.173
SAMEA8718444	WGS	PAIRED	ILLUMINA	ERS6402889	ERP128647	Africa	ZAF						lineage2.2.1	lineage2.2.1		Mycobacterium tuberculosis	CTB/NICD	2022-03-15	ERR8975192	ERX5543548	PRJEB44577					RR-TB	S				S	S	S	S	S				R		S	S	S	S	S	R	CRyPTIC_reuse_table	99.6	1725527	59	tuberculosis	1.308
SAMN21897539	WGS	PAIRED	ILLUMINA	SRS10370699	SRP338930	North America	USA	New York state	2019	human	Homo sapiens	3	lineage1.2.2.2	lineage1.2.2.2		Mycobacterium tuberculosis	WADSWORTH CENTER - NYS DOH	2021-09-29	SRR16115883	SRX12401438	PRJNA766641					Sensitive						R	R														CRyPTIC_WHO2021_PMC7612554	99.41	1457352	76	tuberculosis	1.84
SAMN32818956	WGS	PAIRED	ILLUMINA	SRS16523733	SRP418517	Europe	GBR		2015	badger	Meles meles	1	La1.8.1	La1.8.1	La1	Mycobacterium bovis	AGRIFOOD AND BIOSCIENCES INSTITUTE	2023-01-20	SRR23174224	SRX19124459	PRJNA925930					Other																						99.08	1987884	60	tuberculosis	2.6
SAMN10663250	WGS	PAIRED	ILLUMINA	SRS4196995	SRP174923	Asia	IND		2017	human	Homo sapiens	3	lineage1.1.2	lineage1.1.2	L1.1.2	Mycobacterium tuberculosis	NATIONAL INSTITUTE FOR RESEARCH IN TUBERCULOSIS	2018-12-31	SRR8380929	SRX5190856	PRJNA512266		sputum			HR-TB																						99.37	1639362	89	tuberculosis	2.08
SAMN19688570	WGS	PAIRED	ILLUMINA	SRS9198508	SRP323639	Europe	MDA		2018	human	Homo sapiens	3	lineage2.2.1	lineage2.2.1		Mycobacterium tuberculosis	SIMON FRASER UNIVERSITY	2021-06-13	SRR14801993	SRX11135118	PRJNA736718					Other																						99.56	1762693	59	tuberculosis	1.839
SAMEA1688620	WGS	PAIRED	ILLUMINA	ERS163363	ERP001072	Africa	MWI	Karonga	2002	human	Homo sapiens	3	lineage4.9.1	lineage4.9.1	L4.9.1	Mycobacterium tuberculosis	SC	2013-01-23	ERR221547	ERX196212	PRJEB2794		sputum			Sensitive							S						S								Coll_2018	99.7	1853556	41	tuberculosis	0.194
SAMN34999418	WGS	PAIRED	ILLUMINA	SRS17585490	SRP436482	Europe	ROU	Bucharest	2020	human	Homo sapiens	3	lineage4.1.2.1	lineage4.1.2.1		Mycobacterium tuberculosis	NIH / NIAID	2023-05-08	SRR24466807	SRX20253503	PRJNA970337		sputum			Sensitive																						99.39	1564266	45	tuberculosis	1.351
SAMEA6617283	WGS	PAIRED	ILLUMINA	ERS4381016	ERP118828	Africa	ZAF		2010	human	Homo sapiens	3	lineage2.2.2	lineage2.2.2		Mycobacterium tuberculosis	STELLENBOSCH UNIVERSITY	2021-05-06	ERR5758347	ERX5467999	PRJEB35725		sputum			Pre-XDR-TB																						99.54	1893789	43	tuberculosis	2.691
SAMN07658464	WGS	PAIRED	ILLUMINA	SRS2519541	SRP117784	Europe	GBR	Oxford	2016	human	Homo sapiens	3	lineage3	lineage3	L3	Mycobacterium tuberculosis	MODMEDMICOXFORD	2017-10-27	SRR6046415	SRX3193491	PRJNA401515					Other					S		S					S	S								CRyPTIC_WHO2021_PMC7612554	99.35	1364309	45	tuberculosis	3.135
SAMEA7547165	WGS	PAIRED	ILLUMINA	ERS5303819	ERP124939	South America	PER						lineage4.1.2.1	lineage4.1.2.1		Mycobacterium tuberculosis	UNIVERSIDAD PERUANA CAYETANO HEREDIA	2021-11-10	ERR4813659	ERX4683649	PRJEB41199					MDR-TB																						99.55	1796538	62	tuberculosis	0.901
SAMN19694132	WGS	PAIRED	ILLUMINA	SRS9202698	SRP323639	Europe	MDA		2018	human	Homo sapiens	3	lineage2.2.1	lineage2.2.1		Mycobacterium tuberculosis	SIMON FRASER UNIVERSITY	2021-06-14	SRR14807661	SRX11140163	PRJNA736718					MDR-TB																						99.64	1676943	58	tuberculosis	0.939
SAMN08732505	WGS	PAIRED	ILLUMINA	SRS3061783	SRP128089					human	Homo sapiens	3	lineage2.2.1	lineage2.2.1		Mycobacterium tuberculosis	SAN RAFFAELE	2018-03-20	SRR6856008	SRX3811236	PRJNA428596					Other																						99.52	474198	20	tuberculosis	10.629
SAMEA114236196	WGS	PAIRED	ILLUMINA	ERS16221471	ERP125309	Europe	MDA		2015				lineage4.2.1	lineage4.2.1		Mycobacterium tuberculosis	FZB	2023-09-03	ERR11798657	ERX11197124	PRJEB41518					MDR-TB																						99.45	1717650	59	tuberculosis	1.156
SAMN30157902	WGS	PAIRED	ILLUMINA	SRS14573018	SRP390552	Asia	CHN	Guangdong	2017	human	Homo sapiens	3	lineage2.2.1	lineage2.2.1		Mycobacterium tuberculosis	CENTRE FOR TUBERCULOSIS CONTROL OF GUANGDONG PROVINCE	2022-08-08	SRR20969466	SRX16987254	PRJNA866200		sputum			Pre-XDR-TB																						99.61	1879867	64	tuberculosis	1.665
SAMEA2400135	WGS	PAIRED	ILLUMINA	ERS422035	ERP005265								La1.8.1	La1.8.1	La1	Mycobacterium bovis	SC	2014-07-18	ERR564345	ERX523370	PRJEB5830					Other																						99.44	1620571	38	tuberculosis	3.007
SAMEA1117870	WGS	PAIRED	ILLUMINA	ERS2397279	ERP107961	Europe	GBR	England					lineage4.3.3	lineage4.3.3	L4.3.3	Mycobacterium tuberculosis	PHE	2021-10-23	ERR2512689	ERX2531899	PRJEB25991					Sensitive					S		S					S	S								Walker_2022	99.14	1694823	54	tuberculosis	2.863
SAMEA7554074	WGS	PAIRED	ILLUMINA	ERS5310719	ERP124941	Europe	GBR						lineage3	lineage3		Mycobacterium tuberculosis	PUBLIC HEALTH ENGLAND	2021-11-11	ERR4820707	ERX4690549	PRJEB41201					Sensitive					S		S					S	S								Walker_2022	99.4	1408686	46	tuberculosis	2.683
SAMEA7562050	WGS	PAIRED	ILLUMINA	ERS5318684	ERP124983								lineage4.3.4.2	lineage4.3.4.2		Mycobacterium tuberculosis	SAN RAFFAELE SCIENTIFIC INSTITUTE	2021-11-11	ERR4829611	ERX4699595	PRJEB41242					Sensitive																						98.57	1553280	52	tuberculosis	3.309
SAMEA8718370	WGS	PAIRED	ILLUMINA	ERS6402816	ERP128647	Africa	ZAF						lineage4.1.1.3	lineage4.1.1.3		Mycobacterium tuberculosis	CTB/NICD	2022-03-15	ERR8975119	ERX5543475	PRJEB44577					Sensitive	S				S	S	S	S	S				S		S	S	S	S	S	S	CRyPTIC_reuse_table	99.41	1724890	65	tuberculosis	8.98
SAMN13169593	WGS	PAIRED	ILLUMINA	SRS5596527	SRP227831	Europe	MDA	Chisinau	2018	human	Homo sapiens	3	lineage4.3.3	lineage4.3.3	L4	Mycobacterium tuberculosis	NIH / NIAID	2019-10-31	SRR10380173	SRX7080761	PRJNA586859		sputum			Pre-XDR-TB																						99.73	1657211	56	tuberculosis	0.677
SAMEA7156581	WGS	PAIRED	ILLUMINA	ERS4917044	ERP123095	Asia	GEO						lineage2.2.1	lineage2.2.1		Mycobacterium tuberculosis	SWISS TROPICAL AND PUBLIC HEALTH INSTITUTE	2021-05-15	ERR5864109	ERX5509904	PRJEB39561					Pre-XDR-TB																						99.39	1653710	37	tuberculosis	1.041
SAMEA4798868	WGS	PAIRED	ILLUMINA	ERS2618788	ERP109980	Africa	COD	Kinshasa	2008	human	Homo sapiens	3	lineage4.3.3	lineage4.3.3	L4.3.3	Mycobacterium tuberculosis	INSTITUTE OF TROPICAL MEDICINE	2018-10-09	ERR2707153	ERX2721432	PRJEB27847		sputum			MDR-TB																						99.6	1571659	55	tuberculosis	2.493
SAMEA1102283	WGS	PAIRED	ILLUMINA	ERS2394902	ERP107941	Asia	PAK						lineage3	lineage3	L3	Mycobacterium tuberculosis	SAN RAFFAELE SCIENTIFIC INSTITUTE	2021-10-23	ERR2510586	ERX2530001	PRJEB25972					Pre-XDR-TB	S				I	S	R	S	S				R	R	S	S	S	R	S	R	['Walker_2022','CRyPTIC_reuse_table']	99.53	1580536	46	tuberculosis	2.494
SAMN21617006	WGS	PAIRED	ILLUMINA	SRS10317470	SRP338617	North America	CAN	Ontario	2019	human	Homo sapiens	3	lineage1.1.2	lineage1.1.2		Mycobacterium tuberculosis	PUBLIC HEALTH ONTARIO	2021-09-24	SRR16058256	SRX12345090	PRJNA766079					Sensitive					S		S					S	S								CRyPTIC_WHO2021_PMC7612554	99.27	1264125	72	tuberculosis	1.808
SAMEA1101454	WGS	PAIRED	ILLUMINA	ERS2394565	ERP107941	Asia	PAK						lineage3.1.3	lineage3.1.3	L3.2	Mycobacterium tuberculosis	SAN RAFFAELE SCIENTIFIC INSTITUTE	2021-10-23	ERR2510249	ERX2529664	PRJEB25972					Pre-XDR-TB	S				R	S	R	S	S				S	R	S	S	S	R	S	S	['CRyPTIC_reuse_table','Walker_2022']	99.32	1146122	36	tuberculosis	2.853
SAMN13195582	WGS	PAIRED	['ILLUMINA','ILLUMINA']	SRS5607741		Asia	THA			human	Homo sapiens	3	lineage2.1	lineage2.1	L2	Mycobacterium tuberculosis			['SRR11828988','SRR10394883']	['SRX8379514','SRX7095258']	['PRJNA630780','PRJNA587583']		sputum			Pre-XDR-TB																						98.82	1749633	59	tuberculosis	0.867
SAMN14416846	WGS	PAIRED	ILLUMINA	SRS6579892	SRP259494	Asia	THA		2015	human	Homo sapiens	3	lineage2.2.1	lineage2.2.1		Mycobacterium tuberculosis	KHON KAEN UNIVERSITY	2020-05-01	SRR11662349	SRX8223254	PRJNA613706		sputum			MDR-TB																						99.39	1773138	60	tuberculosis	0.912
SAMN11053631	WGS	PAIRED	ILLUMINA	SRS4461131	SRP187797	Asia	CHN	Shanghai	2017	human	Homo sapiens	3	lineage4.9	lineage4.9	L4	Mycobacterium tuberculosis	FUDAN UNIVERSITY	2019-03-06	SRR8692809	SRX5488711	PRJNA525564				H37Rv	Other																						99.72	1572567	52	tuberculosis	0.395
SAMN31672869	WGS	PAIRED	ILLUMINA	SRS15724642	SRP407089	Oceania	AUS	NSW	2017	human	Homo sapiens	3	lineage2.2.1	lineage2.2.1		Mycobacterium tuberculosis	INSTITUTE OF CLINICAL PATHOLOGY AND MEDICAL RESEARCH	2022-11-10	SRR22251969	SRX18228360	PRJNA899911					Sensitive																						99.57	2343873	76	tuberculosis	1.569
SAMEA12850776	WGS	PAIRED	ILLUMINA	ERS10459452	ERP123095	Asia	GEO						lineage2.2.1	lineage2.2.1		Mycobacterium tuberculosis	SWISS TROPICAL AND PUBLIC HEALTH INSTITUTE	2023-07-27	ERR11243580	ERX10651784	PRJEB39561		sputum			HR-TB																						97.48	1826598	21	tuberculosis	1.873
SAMN19113109	WGS	PAIRED	ILLUMINA	SRS8960895	SRP319622	Oceania	AUS	Northern Territory	1997	human	Homo sapiens	3	lineage4.1.2.1	lineage4.1.2.1		Mycobacterium tuberculosis	MDUPHL	2021-05-15	SRR14520016	SRX10865556	PRJNA729189					Sensitive																						99.27	1579440	49	tuberculosis	2.465
SAMN41389295	WGS	PAIRED	ILLUMINA	SRS21288441	SRP507535	Asia	BGD		2006	human	Homo sapiens	3	lineage1.1.3.1	lineage1.1.3.1		Mycobacterium tuberculosis	FIND, THE FOUNDATION FOR INNOVATIVE NEW DIAGNOSTICS	2024-05-14	SRR29017209	SRX24543917	PRJNA1109295					MDR-TB																						99.43	1090086	37	tuberculosis	0.896
SAMEA104447210	WGS	PAIRED	ILLUMINA	ERS2065152	ERP022352	Europe	DNK		2006	human	Homo sapiens	3	lineage4.8	lineage4.8	L4.8	Mycobacterium tuberculosis	STATENS SERUM INSTITUT	2017-12-22	ERR2228992	ERX2282331	PRJEB20214		sputum			Sensitive																						99.55	1384186	43	tuberculosis	1.99
SAMEA3450073	WGS	PAIRED	ILLUMINA	ERS2402229	ERP107973	Europe	NLD						lineage4.1.2.1	lineage4.1.2.1	L4.1.2.1	Mycobacterium tuberculosis	RIVM	2022-07-21	ERR2517551	ERX2536767	PRJEB26002					Sensitive					S		S					S	S								Walker_2022	99.38	1799352	48	tuberculosis	1.406
SAMEA4706860	WGS	PAIRED	ILLUMINA	ERS2527021	ERP021867	Europe	GBR						La1.8.1	La1.8.1	La1	Mycobacterium bovis	WELLCOME SANGER INSTITUTE	2019-07-18	ERR3439596	ERX3461616	PRJEB19799					Other																						99.4	1319031	45	tuberculosis	2.303
SAMEA7559870	WGS	PAIRED	ILLUMINA	ERS5316507	ERP124980								lineage2.2.1	lineage2.2.1		Mycobacterium tuberculosis	IML GAUTING	2021-11-12	ERR4827434	ERX4697418	PRJEB41239					HR-TB																						99.18	1227682	32	tuberculosis	1.547
SAMN03647929	WGS	PAIRED	ILLUMINA	SRS991576	SRP061066	Europe	GBR						lineage3	lineage3	L3	Mycobacterium tuberculosis	UNIVERSITY OF OXFORD	2015-08-03	SRR2100756	SRX1095450	PRJNA282721					Other					S		S					S	S								CRyPTIC_WHO2021_PMC7612554	99.43	1741693	39	tuberculosis	1.627
SAMEA9977459	WGS	PAIRED	ILLUMINA	ERS7655737	ERP123401	South America	PER	Lima	2009	human	Homo sapiens	3	lineage4.1.2.1	lineage4.1.2.1		Mycobacterium tuberculosis	IMPERIAL COLLEGE LONDON	2021-10-15	ERR6866761	ERX6490189	PRJEB39837					Sensitive																						99.57	1602750	54	tuberculosis	0.562
SAMEA3671217	WGS	PAIRED	ILLUMINA	ERS978366	ERP012852								lineage4.3.1	lineage4.3.1	L4.3.1	Mycobacterium tuberculosis	UNIVERSITY OF BASEL	2016-09-29	ERR1193807	ERX1267120	PRJEB11460					Sensitive																						99.58	1643874	35	tuberculosis	2.575
SAMD00603927	WGS	PAIRED	ILLUMINA	DRS329986	DRP010549	Asia	JPN	Hyogo, Kobe	2016	human	Homo sapiens	3	lineage2.2.1	lineage2.2.1		Mycobacterium tuberculosis	KIH	2023-09-20	DRR474094	DRX458323	PRJDB15809					Sensitive																						99.56	1408094	84	tuberculosis	1.032
SAMEA7563568	WGS	PAIRED	ILLUMINA	ERS5320200	ERP125015	Europe	DEU						lineage4.4.1.1	lineage4.4.1.1		Mycobacterium tuberculosis	IML GAUTING	2021-11-11	ERR4831127	ERX4701111	PRJEB41274					Other	S				S	S	S	S	S				S		S	S	S	S	S	S	['CRyPTIC_reuse_table','Walker_2022']	99.73	1618443	55	tuberculosis	1.537
SAMN33325418	WGS	PAIRED	ILLUMINA	SRS16786507	SRP423001	Africa	ETH		2016	human	Homo sapiens	3	lineage4.2.2.2	lineage4.2.2.2		Mycobacterium tuberculosis complex sp.	UNIVERSITY OF MARYLAND	2023-02-16	SRR23497706	SRX19391247	PRJNA935744					MDR-TB																						99.42	1708086	56	tuberculosis	2.156
SAMN06092672	WGS	PAIRED	ILLUMINA	SRS1829736	SRP094134	Asia	VNM	Ho Chi Minh City		human	Homo sapiens	3	lineage4;lineage2.2.1.1	lineage2.2.1.1	L2	Mycobacterium tuberculosis	UNIVERSITY OF MELBOURNE	2016-12-01	SRR5067495	SRX2387793	PRJNA355614		sputum			Other																						99.09	1438245	49	tuberculosis	3.285
SAMN16522143	WGS	PAIRED	ILLUMINA	SRS7571132	SRP288262	Africa	ZAF		2010	human	Homo sapiens	3	lineage3	lineage3		Mycobacterium tuberculosis	SWISSTPH	2020-10-23	SRR12882086	SRX9348147	PRJNA670836		sputum			RR-TB	S					S												S			CRyPTIC_WHO2021_PMC7612554	99.31	1680563	38	tuberculosis	0.413
SAMN06855951	WGS	PAIRED	ILLUMINA	SRS2261540	SRP108793	North America	MEX	Baja California,Ensenada	2015	domestic cattle	Bos taurus	2	La1.8.1	La1.8.1	La1	Mycobacterium bovis	UNIVERSIDAD AUTONOMA DE BAJA CALIFORNIA	2017-06-08	SRR5657458	SRX2893986	PRJNA384996		lymph node			Other																						99.42	892527	44	tuberculosis	7.056
SAMN06010419	WGS	PAIRED	ILLUMINA	SRS20795353	SRP496567	South America	PER	Lima	2012	human	Homo sapiens	3	lineage4.3.3	lineage4.3.3		Mycobacterium tuberculosis	FIND, THE FOUNDATION FOR INNOVATIVE NEW DIAGNOSTICS	2024-03-20	SRR28393912	SRX23998784	PRJNA343736		As reported: patient			MDR-TB																						99.71	1507068	44	tuberculosis	2.407
SAMN28537990	WGS	PAIRED	ILLUMINA	SRS13093616	SRP373287	Europe	ITA	Rome	2020	human	Homo sapiens	3	lineage4.8	lineage4.8		Mycobacterium tuberculosis	NATIONAL INSTITUTE OF INFECTIOUS DISEASES L. SPALLANZANI	2022-05-19	SRR19303912	SRX15364227	PRJNA834606		sputum			Sensitive																						99.57	1774880	59	tuberculosis	1.029
SAMN36619446	WGS	PAIRED	ILLUMINA	SRS18349804	SRP450367	Asia	IND	Manipal	2020	human	Homo sapiens	3	lineage1.2.2.1	lineage1.2.2.1		Mycobacterium tuberculosis	NIH / NIAID	2023-07-19	SRR25340912	SRX21080248	PRJNA996640		sputum			Sensitive																						99.02	1749175	54	tuberculosis	1.302
SAMN21882819	WGS	PAIRED	ILLUMINA	SRS10356938	SRP338930	North America	USA	New York state	2018	human	Homo sapiens	3	lineage4.1.1	lineage4.1.1		Mycobacterium tuberculosis	WADSWORTH CENTER - NYS DOH	2021-09-28	SRR16100711	SRX12386796	PRJNA766641					Sensitive							S														CRyPTIC_WHO2021_PMC7612554	99.57	621247	33	tuberculosis	4.668
SAMEA13119817	WGS	PAIRED	['ILLUMINA','ILLUMINA']	ERS10723783		Africa	BWA			human	Homo sapiens	3	lineage4.8.1	lineage4.8.1		Mycobacterium tuberculosis			['ERR8774454','ERR8774452']	['ERX8437703','ERX8437704']	PRJEB50999					RR-TB																						99.63	2580292	77	tuberculosis	1.031
SAMN14518412	WGS	PAIRED	ILLUMINA	SRS6412053	SRP254855	North America	DOM			domestic cattle	Bos taurus	2	La1.8.1	La1.8.1	La1	Mycobacterium bovis	USDA-NVSL-DBPL	2020-04-02	SRR11462887	SRX8040226	PRJNA622511					Other																						99.41	430382	21	tuberculosis	14.606
SAMEA95411668	WGS	PAIRED	ILLUMINA	ERS1565330	ERP015827	Africa	ZAF		2008	human	Homo sapiens	3	lineage2.2.2	lineage2.2.2	L2.2.2	Mycobacterium tuberculosis	UNIVERSITY OF CAPE TOWN	2017-03-12	ERR1873524	ERX1934049	PRJEB14199		sputum			Pre-XDR-TB	R	R		S	R	S	R	R	R	R	S	R	R	R							Coll_2018	98.83	1585509	38	tuberculosis	4.816
SAMN08732330	WGS	PAIRED	ILLUMINA	SRS3061559	SRP128089					human	Homo sapiens	3	lineage4.8	lineage4.8		Mycobacterium tuberculosis	SAN RAFFAELE	2018-03-20	SRR6855777	SRX3811012	PRJNA428596					MDR-TB																						99.26	673771	33	tuberculosis	3.424
SAMN37848406	WGS	PAIRED	ILLUMINA	SRS19170934	SRP466602	Asia	VNM	Ho Chi Minh City		human	Homo sapiens	3	lineage2.2.1	lineage2.2.1		Mycobacterium tuberculosis	UNIVERSITY OF MELBOURNE/ THE PETER DOHERTY INSTITUTE FOR INFECTION AND IMMUNITY	2023-10-16	SRR26399878	SRX22105853	PRJNA1028637		sputum			HR-TB																						99.54	1615604	54	tuberculosis	1.388
SAMEA7559920	WGS	PAIRED	ILLUMINA	ERS5316557	ERP124980								lineage2.2.1	lineage2.2.1		Mycobacterium tuberculosis	IML GAUTING	2021-11-12	ERR4827484	ERX4697468	PRJEB41239					Sensitive																						99.51	1094824	36	tuberculosis	2.875
SAMN37848040	WGS	PAIRED	ILLUMINA	SRS19170354	SRP466602	Asia	VNM	Ho Chi Minh City		human	Homo sapiens	3	lineage1.1.1.1	lineage1.1.1.1		Mycobacterium tuberculosis	UNIVERSITY OF MELBOURNE/ THE PETER DOHERTY INSTITUTE FOR INFECTION AND IMMUNITY	2023-10-16	SRR26399719	SRX22105272	PRJNA1028637		cerebrospinal fluid			Other																						99.28	1531582	52	tuberculosis	3.615
SAMEA114625879	WGS	PAIRED	ILLUMINA	ERS17008363	ERP154616								lineage4.3.2	lineage4.3.2	L4	Mycobacterium tuberculosis	Campania Region Hospital	2023-11-19	ERR12268371	ERX11678588	PRJEB69682				H37Rv	Sensitive																						99.57	1576208	53	tuberculosis	1.576
SAMD00142832	WGS	PAIRED	ILLUMINA	DRS200818	DRP007602	Asia	JPN	Kanto	2017	human	Homo sapiens	3	lineage2.2.1	lineage2.2.1		Mycobacterium tuberculosis	RIT_JATA	2021-08-14	DRR189022	DRX179487	PRJDB7494					Sensitive																						99.58	1450207	94	tuberculosis	1.18
SAMN36619444	WGS	PAIRED	ILLUMINA	SRS18349795	SRP450367	Asia	IND	Manipal	2020	human	Homo sapiens	3	lineage1.1.2	lineage1.1.2		Mycobacterium tuberculosis	NIH / NIAID	2023-07-19	SRR25340914	SRX21080246	PRJNA996640		sputum			Sensitive																						99.2	1710942	57	tuberculosis	0.778
SAMN40547154	WGS	PAIRED	ILLUMINA	SRS20791607	SRP496484	North America	MEX		2022	human	Homo sapiens	3	lineage4.1.1	lineage4.1.1		Mycobacterium tuberculosis	NIH / NIAID	2024-03-20	SRR28389856	SRX23994877	PRJNA1074786		caseous mass			Other																						98.66	1676916	50	tuberculosis	1.776
SAMEA8741620	WGS	PAIRED	ILLUMINA	ERS6421203	ERP135611	Europe	BEL						lineage2.2.1	lineage2.2.1		Mycobacterium tuberculosis	PHS SWEDEN	2022-03-15	ERR8665842	ERX8324272	PRJEB51021					Pre-XDR-TB	S				R	S	R	R	S				R		S	S	S	S	S	R	CRyPTIC_reuse_table	99.49	1802901	40	tuberculosis	1.491
SAMN13813983	WGS	PAIRED	ILLUMINA	SRS5977750	SRP241186	Africa	ZAF		2019	human	Homo sapiens	3	lineage2.2.2	lineage2.2.2	L2	Mycobacterium tuberculosis	UCT	2020-01-10	SRR10869136	SRX7539173	PRJNA600338		sputum			Pre-XDR-TB																						99.53	1678623	39	tuberculosis	2.43
SAMN36834767	WGS	PAIRED	ILLUMINA	SRS18499716	SRP453313	Asia	CHN	Shandong	2017	human	Homo sapiens	3	lineage2.2.1	lineage2.2.1	L4	Mycobacterium tuberculosis	SHANDONG PROVINCIAL HOSPITAL	2023-08-04	SRR25515143	SRX21245434	PRJNA1002108		As reported: phlegm		H37Rv	Sensitive																						99.57	1865153	65	tuberculosis	3.06
SAMEA7560150	WGS	PAIRED	ILLUMINA	ERS5316787	ERP124980								lineage2.2.1	lineage2.2.1		Mycobacterium tuberculosis	IML GAUTING	2021-11-12	ERR4827714	ERX4697698	PRJEB41239					Sensitive																						99.58	1389257	48	tuberculosis	2.896
SAMN40032199	WGS	PAIRED	ILLUMINA	SRS20527472	SRP226525	Asia	IND	Madhya Pradesh - Bhairopur	2022	human	Homo sapiens	3	lineage1.1.2	lineage1.1.2		Mycobacterium tuberculosis	CHRISTIAN MEDICAL COLLAGE, VELLORE	2024-02-22	SRR28046315	SRX23697546	PRJNA575883					Sensitive																						98.96	1817027	53	tuberculosis	1.034
SAMN13169796	WGS	['SINGLE','PAIRED']	['ILLUMINA','PACBIO_SMRT']	SRS5596665		Europe	MDA	Chisinau		human	Homo sapiens	3	lineage4.2.1	lineage4.2.1	L4	Mycobacterium tuberculosis			['SRR10380035','SRR26282631']	['SRX7080899','SRX21991686']	PRJNA586859		sputum			MDR-TB																						99.4	1639790	55	tuberculosis	0.244
SAMEA13120117	WGS	PAIRED	ILLUMINA	ERS10724083	ERP135588	Africa	MDG		2009	human	Homo sapiens	3	lineage4.1.2.1	lineage4.1.2.1		Mycobacterium tuberculosis	UNIVERSITY OF BASEL, SWITZERLAND	2022-08-10	ERR8774548	ERX8437758	PRJEB50999					Sensitive																						99.55	1772515	40	tuberculosis	1.927
SAMEA8719277	WGS	PAIRED	ILLUMINA	ERS6403721	ERP128647	Africa	ZAF						lineage3.1.1	lineage3.1.1		Mycobacterium tuberculosis	CTB/NICD	2022-03-15	ERR9029389	ERX5544380	PRJEB44577					Sensitive																						99.57	1869618	63	tuberculosis	0.313
SAMEA113537427	WGS	PAIRED	ILLUMINA	ERS15533848	ERP147571	Africa	BWA						lineage4.3.4.1	lineage4.3.4.1		Mycobacterium tuberculosis	FZB	2023-09-16	ERR11465241	ERX10871398	PRJEB62480					Sensitive																						90.04	685036	21	tuberculosis	3.087
SAMEA7332190	WGS	PAIRED	ILLUMINA	ERS5090712	ERP114840								La1.2	La1.2	La1	Mycobacterium bovis	APHA (ANIMAL AND PLANT HEALTH AGENCY)	2020-11-05	ERR4772200	ERX4642037	PRJEB32192					Other																						98.5	965569	33	tuberculosis	5.236
SAMN33573766	WGS	PAIRED	ILLUMINA	SRS16938576	SRP425395	Asia	CHN	Henan	2015	human	Homo sapiens	3	lineage2.2.1	lineage2.2.1		Mycobacterium tuberculosis	BJCHILDTBREASEARCH	2023-03-02	SRR23691349	SRX19553826	PRJNA940524		bronchoalveolar lavage			Other																						99.45	1845966	62	tuberculosis	0.897
SAMN06092094	WGS	PAIRED	ILLUMINA	SRS1827859	SRP094134	Asia	VNM	Ho Chi Minh City		human	Homo sapiens	3	lineage1.1.1.1	lineage1.1.1.1	L1.1.1.1	Mycobacterium tuberculosis	UNIVERSITY OF MELBOURNE	2016-11-30	SRR5065428	SRX2385794	PRJNA355614		sputum			Sensitive																						99.24	1359289	45	tuberculosis	3.731
SAMN06091746	WGS	PAIRED	ILLUMINA	SRS1827994	SRP094134	Asia	VNM	Ho Chi Minh City		human	Homo sapiens	3	lineage2.2.1	lineage2.2.1	L2.2.1	Mycobacterium tuberculosis	UNIVERSITY OF MELBOURNE	2016-11-30	SRR5065566	SRX2385930	PRJNA355614		sputum			Other																						99.52	1333150	45	tuberculosis	3.753
SAMEA7563055	WGS	PAIRED	ILLUMINA	ERS5319688	ERP125007								lineage2.2.1	lineage2.2.1		Mycobacterium tuberculosis	IML GAUTING	2021-11-11	ERR4830615	ERX4700599	PRJEB41266					MDR-TB	S					S	R	S	S				S		S	S	S	S	S	R	CRyPTIC_reuse_table	99.5	1731149	57	tuberculosis	1.428
SAMN06010141	WGS	PAIRED	ILLUMINA	SRS20795345	SRP496567	South America	PER	Lima	2012	human	Homo sapiens	3	lineage4.3.3	lineage4.3.3		Mycobacterium tuberculosis	FIND, THE FOUNDATION FOR INNOVATIVE NEW DIAGNOSTICS	2024-03-22	SRR28393921	SRX23998775	PRJNA343736		As reported: patient			HR-TB																						99.75	1807719	41	tuberculosis	1.86
SAMEA5189696	WGS	PAIRED	ILLUMINA	ERS2997190	ERP021867	Europe	GBR						La1.8.1	La1.8.1	La1	Mycobacterium bovis	WELLCOME SANGER INSTITUTE	2020-06-04	ERR4188047	ERX4149816	PRJEB19799					Other																						99.29	1312116	42	tuberculosis	2.269
SAMEA2535159	WGS	PAIRED	ILLUMINA	ERS458561	ERP005779								lineage2.2.1	lineage2.2.1		Mycobacterium tuberculosis complex sp.	FZB	2016-06-16	ERR553133	ERX512202	PRJEB6273					Pre-XDR-TB																						99.55	1645940	55	tuberculosis	3.223
SAMN08102617	WGS	PAIRED	ILLUMINA	SRS2716810	SRP125706	North America	USA		2001	human	Homo sapiens	3	lineage2.1	lineage2.1	L2.1	Mycobacterium tuberculosis	RUTGERS UNIVERSITY	2017-11-27	SRR6325456	SRX3425183	PRJNA419964		sputum			Sensitive																						99.64	1686521	58	tuberculosis	2.276
SAMN31673416	WGS	PAIRED	ILLUMINA	SRS15724834	SRP407089	Oceania	AUS	NSW	2019	human	Homo sapiens	3	lineage4.1.2.1	lineage4.1.2.1		Mycobacterium tuberculosis	INSTITUTE OF CLINICAL PATHOLOGY AND MEDICAL RESEARCH	2022-11-10	SRR22251777	SRX18228552	PRJNA899911					Sensitive																						93.79	1739964	51	tuberculosis	1.396
SAMEA1403761	WGS	PAIRED	ILLUMINA	ERS094146	ERP000192	Europe	RUS	Samara	2008	human	Homo sapiens	3	lineage4.7	lineage4.7	L4.7	Mycobacterium tuberculosis	SC	2014-09-28	ERR133857	ERX109875	PRJEB2138					Sensitive					S		S						S	S							CRyPTIC_WHO2021_PMC7612554	99.69	1792725	41	tuberculosis	0.683
SAMEA104447265	WGS	PAIRED	ILLUMINA	ERS2065207	ERP022352	Europe	DNK		2007	human	Homo sapiens	3	lineage4.8	lineage4.8	L4.8	Mycobacterium tuberculosis	STATENS SERUM INSTITUT	2017-12-22	ERR2228947	ERX2282286	PRJEB20214		sputum			Sensitive																						99.1	1317212	40	tuberculosis	1.699
SAMN20981880	WGS	PAIRED	ILLUMINA	SRS9967933	SRP333946	Oceania	PNG		2017	human	Homo sapiens	3	lineage2.2.1.1	lineage2.2.1.1		Mycobacterium tuberculosis	THE UNIVERSITY OF QUEENSLAND	2021-08-28	SRR15661597	SRX11958512	PRJNA757443		sputum			MDR-TB																						99.55	1839947	61	tuberculosis	1.964
SAMEA2533883	WGS	PAIRED	ILLUMINA	ERS457285	ERP010814	Europe	DEU						lineage3.1.2.1	lineage3.1.2.1	L3.1.2.1	Mycobacterium tuberculosis	FZB	2015-06-25	ERR551356	ERX510425	PRJEB9680					Sensitive					S		S					S	S	S							CRyPTIC_WHO2021_PMC7612554	99.57	1677388	38	tuberculosis	3.001
SAMN23038960	WGS	PAIRED	ILLUMINA	SRS11044103	SRP345571	South America	PER		2021	human	Homo sapiens	3	lineage2.2.1	lineage2.2.1		Mycobacterium tuberculosis	BROAD INSTITUTE	2021-11-11	SRR16915762	SRX13108062	PRJNA778463		sputum			Sensitive																						99.42	1832548	62	tuberculosis	2.381
SAMN30380948	WGS	PAIRED	ILLUMINA	SRS14814185	SRP394383	South America	PRY	Ciudad del Este	2016	human	Homo sapiens	3	lineage4.1.2.1	lineage4.1.2.1		Mycobacterium tuberculosis	STANFORD UNIVERSITY	2022-08-26	SRR21240038	SRX17249203	PRJNA870648		sputum			Sensitive																						97.63	1639334	55	tuberculosis	2.615
SAMEA7548261	WGS	PAIRED	ILLUMINA	ERS5304914	ERP124941	Europe	GBR						lineage6.1.1	lineage6.1.1		Mycobacterium tuberculosis	PUBLIC HEALTH ENGLAND	2021-11-10	ERR4814902	ERX4684744	PRJEB41201					Sensitive																						99.29	772884	26	tuberculosis	5.932
SAMEA5164480	WGS	PAIRED	ILLUMINA	ERS2972202	ERP112727								lineage4.8	lineage4.8		Mycobacterium tuberculosis	WELLCOME SANGER INSTITUTE	2020-04-19	ERR4025061	ERX4026449	PRJEB30294					Sensitive																						99.86	1500498	51	tuberculosis	0.449
SAMEA7545382	WGS	PAIRED	ILLUMINA	ERS5302039	ERP124939	South America	PER		2018				lineage4.1.2.1	lineage4.1.2.1		Mycobacterium tuberculosis	UNIVERSIDAD PERUANA CAYETANO HEREDIA	2021-11-10	ERR4811879	ERX4681869	PRJEB41199					Sensitive	S				S	S	S	S	S				S		S	S	S	S	S	S	['Walker_2022','CRyPTIC_reuse_table']	99.6	1454173	50	tuberculosis	2.634
SAMEA3558693	WGS	PAIRED	ILLUMINA	ERS865842	ERP011639	Asia	SAU						lineage3.1.3	lineage3.1.3		Mycobacterium tuberculosis	LSHTM	2015-12-10	ERR1035160	ERX1113958	PRJEB10385					Sensitive					S		S						S	S							Coll_2018	99.37	1036043	23	tuberculosis	4.268
SAMN36662710	WGS	PAIRED	ILLUMINA	SRS18393073	SRP450880	Asia	CHN	Tianjin	2015	human	Homo sapiens	3	lineage2.2.1	lineage2.2.1		Mycobacterium tuberculosis	CHINESE ACADEMY OF SCIENCES	2023-07-22	SRR25389536	SRX21127559	PRJNA996873		sputum			MDR-TB																						99.54	1714148	58	tuberculosis	1.922
SAMEA7552662	WGS	PAIRED	ILLUMINA	ERS5309309	ERP124941	Europe	GBR						lineage4.1.2.1	lineage4.1.2.1		Mycobacterium tuberculosis	PUBLIC HEALTH ENGLAND	2021-11-10	ERR4819297	ERX4689139	PRJEB41201					Sensitive																						99.61	1738873	39	tuberculosis	1.83
SAMEA10030359	WGS	PAIRED	ILLUMINA	ERS7708566	ERP132622	Europe	MDA						lineage4.2.1	lineage4.2.1	L4.2.1	Mycobacterium tuberculosis	FZB	2022-05-09	ERR7911237	ERX7478634	PRJEB48275					MDR-TB	S	S			S		R	R	S			S	R					S			Finci_2022	99.46	1115605	38	tuberculosis	1.434
SAMD00603613	WGS	PAIRED	ILLUMINA	DRS329672	DRP010549	Asia	JPN	Hyogo, Kobe	2017	human	Homo sapiens	3	lineage4.4.2	lineage4.4.2		Mycobacterium tuberculosis	KIH	2023-09-20	DRR473780	DRX458009	PRJDB15809					Sensitive																						99.45	1503925	52	tuberculosis	1.11
SAMN06209887	WGS	PAIRED	ILLUMINA	SRS1903168	SRP075210	Asia	AZE	Baku	2016	human	Homo sapiens	3	lineage2.2.1	lineage2.2.1	L2	Mycobacterium tuberculosis	BI	2017-01-07	SRR5153080	SRX2471108	PRJNA318002		sputum			HR-TB																						99.16	1699052	36	tuberculosis	2.146
SAMEA7528026	WGS	PAIRED	ILLUMINA	ERS5284497	ERP124850	Asia	IND	Mumbai					lineage2.2.1	lineage2.2.1		Mycobacterium tuberculosis	FOUNDATION FOR MEDICAL RESEARCH INDIA	2021-11-10	ERR4799440	ERX4668857	PRJEB41116					Pre-XDR-TB	S	S				S	S	S					S			S		S	S		Walker_2022	99.46	1616789	53	tuberculosis	1.069
SAMEA12855336	WGS	PAIRED	ILLUMINA	ERS10462224	ERP135175	Asia	GEO		2014				lineage4.2.1.1	lineage4.2.1.1		Mycobacterium tuberculosis	SWISS TROPICAL AND PUBLIC HEALTH INSTITUTE	2023-07-27	ERR11243519	ERX10651723	PRJEB50582		sputum			Sensitive																						99.34	1546043	35	tuberculosis	1.774
SAMN06010233	WGS	PAIRED	ILLUMINA	SRS20794771	SRP496567	South America	PER	Lima	2012	human	Homo sapiens	3	lineage4.3.3	lineage4.3.3		Mycobacterium tuberculosis	FIND, THE FOUNDATION FOR INNOVATIVE NEW DIAGNOSTICS	2024-03-20	SRR28393462	SRX23998202	PRJNA343736		As reported: patient			MDR-TB																						99.74	1765310	41	tuberculosis	2.127
SAMN36619383	WGS	PAIRED	ILLUMINA	SRS18349729	SRP450367	Asia	IND	Manipal	2019	human	Homo sapiens	3	lineage1.1.3	lineage1.1.3		Mycobacterium tuberculosis	NIH / NIAID	2023-07-19	SRR25340981	SRX21080179	PRJNA996640		sputum			Sensitive																						99.23	1760926	59	tuberculosis	0.929
SAMN36849998	WGS	PAIRED	ILLUMINA	SRS18516571	SRP453313	Asia	CHN	Shandong	2017	human	Homo sapiens	3	lineage2.2.1	lineage2.2.1	L4	Mycobacterium tuberculosis	SHANDONG PROVINCIAL HOSPITAL	2023-08-05	SRR25534174	SRX21263494	PRJNA1002108		As reported: phlegm		H37Rv	Other																						99.53	1808861	61	tuberculosis	2.296
SAMN03648818	WGS	PAIRED	ILLUMINA	SRS990715	SRP061066	Africa	ZAF						lineage4.1.1	lineage4.1.1	L4.1.1	Mycobacterium tuberculosis	UNIVERSITY OF OXFORD	2015-07-16	SRR2101571	SRX1096265	PRJNA282721					Sensitive	S	S			S		S	S	S			S	S	S				S			CRyPTIC_WHO2021_PMC7612554	99.14	580326	29	tuberculosis	7.557
SAMN05001056	WGS	PAIRED	ILLUMINA	SRS1446260	SRP075210	Asia	GEO		2014	human	Homo sapiens	3	lineage2.2.1	lineage2.2.1	L2	Mycobacterium tuberculosis	BI	2016-05-19	SRR3544747	SRX1774812	PRJNA318002		sputum			Pre-XDR-TB																						99.31	1369720	27	tuberculosis	2.743
SAMEA1485392	WGS	PAIRED	ILLUMINA	ERS108086	ERP001072	Africa	MWI	Karonga	2004	human	Homo sapiens	3	lineage4.3.4.2.1	lineage4.3.4.2.1	L4.3.4.2.1	Mycobacterium tuberculosis	SC	2014-10-19	ERR161105	ERX136955	PRJEB2794		sputum			HR-TB					S		R					S	S	S							Coll_2018	99.68	1707746	39	tuberculosis	1.507
SAMN08913211	WGS	PAIRED	ILLUMINA	SRS3157148	SRP128089					human	Homo sapiens	3	lineage4.1.1.3	lineage4.1.1.3		Mycobacterium tuberculosis	SAN RAFFAELE	2018-04-11	SRR6982199	SRX3922531	PRJNA428596					Sensitive																						99.59	1091222	56	tuberculosis	3.862
SAMEA2682813	WGS	PAIRED	ILLUMINA	ERS518874	ERP004677	South America	PER		2009	human	Homo sapiens	3	lineage4.1.1.3	lineage4.1.1.3	L4.1.1.3	Mycobacterium tuberculosis	SC	2016-01-18	ERR751404	ERX695086	PRJEB5280					MDR-TB																						99.54	1536923	35	tuberculosis	1.145
SAMEA7553218	WGS	PAIRED	ILLUMINA	ERS5309864	ERP124941	Europe	GBR						lineage4.1.2	lineage4.1.2		Mycobacterium tuberculosis	PUBLIC HEALTH ENGLAND	2021-11-10	ERR4819852	ERX4689694	PRJEB41201					Other																						99.44	2155241	67	tuberculosis	2.484
SAMN08709052	WGS	PAIRED	ILLUMINA	SRS3041100	SRP128089					human	Homo sapiens	3	lineage2.2.1	lineage2.2.1		Mycobacterium tuberculosis	SAN RAFFAELE	2018-03-14	SRR6832608	SRX3788434	PRJNA428596					Sensitive																						99.4	2581886	54	tuberculosis	1.623
SAMEA7525124	WGS	PAIRED	ILLUMINA	ERS5281599	ERP124850	Asia	IND	Mumbai					lineage4.4.1.1	lineage4.4.1.1		Mycobacterium tuberculosis	FOUNDATION FOR MEDICAL RESEARCH INDIA	2021-11-09	ERR4796668	ERX4666082	PRJEB41116					Sensitive	S	S			S	S	S	S	S				S		S	S	S	S	S	S	['CRyPTIC_reuse_table','Walker_2022']	99.61	1568128	46	tuberculosis	0.977
SAMN27762535	WGS	PAIRED	ILLUMINA	SRS12738592	SRP276100	North America	USA	New York	2019	human	Homo sapiens	3	lineage3	lineage3		Mycobacterium tuberculosis	WADSWORTH CENTER	2022-04-25	SRR18911464	SRX14989396	PRJNA650381		sputum			Sensitive																						99.37	1400973	70	tuberculosis	2.832
SAMN40032373	WGS	PAIRED	ILLUMINA	SRS20527041	SRP226525	Asia	IND	Madhya Pradesh - Bhairopur	2022	human	Homo sapiens	3	lineage3	lineage3		Mycobacterium tuberculosis	CHRISTIAN MEDICAL COLLAGE, VELLORE	2024-02-22	SRR28045409	SRX23697115	PRJNA575883					Sensitive																						98.53	1835221	53	tuberculosis	0.209
SAMEA112804803	WGS	PAIRED	ILLUMINA	ERS14812349	ERP010814								lineage4.1.2.1	lineage4.1.2.1		Mycobacterium tuberculosis	FZB	2023-07-21	ERR11080975	ERX10528344	PRJEB9680					Sensitive																						99.58	1649712	55	tuberculosis	1.326
SAMEA112806370	WGS	PAIRED	['ILLUMINA','ILLUMINA']	ERS14813916									lineage4.2.1	lineage4.2.1		Mycobacterium tuberculosis			['ERR11082728','ERR11082727']	['ERX10530096','ERX10530097']	PRJEB9680					Pre-XDR-TB																						99.35	3309655	108	tuberculosis	0.678
SAMEA112801977	WGS	PAIRED	ILLUMINA	ERS14809523	ERP010814								lineage2.2.1	lineage2.2.1		Mycobacterium tuberculosis	FZB	2023-07-21	ERR11068175	ERX10515105	PRJEB9680					MDR-TB																						99.34	1755685	56	tuberculosis	1.242
SAMEA112799472	WGS	PAIRED	ILLUMINA	ERS14807018	ERP010814								lineage4.8	lineage4.8		Mycobacterium tuberculosis	FZB	2023-07-20	ERR11049307	ERX10496097	PRJEB9680					Sensitive																						99.66	1605697	55	tuberculosis	1.714
SAMEA112799889	WGS	PAIRED	ILLUMINA	ERS14807435	ERP010814								lineage4.1.2.1	lineage4.1.2.1		Mycobacterium tuberculosis	FZB	2023-07-20	ERR11049773	ERX10496563	PRJEB9680					Sensitive																						99.33	1588256	51	tuberculosis	1.102
SAMN40273764	WGS	PAIRED	ILLUMINA	SRS20670929	SRP493618	Asia	GEO	Tbilisi	2022	human	Homo sapiens	3	lineage4.3.3	lineage4.3.3		Mycobacterium tuberculosis	NIH / NIAID	2024-03-06	SRR28239466	SRX23850855	PRJNA1074779		sputum			Sensitive																						99.69	1613525	54	tuberculosis	0.592
SAMN34030627	WGS	PAIRED	ILLUMINA	SRS17260745	SRP431112	Asia	VNM	Ho Chi Minh City		human	Homo sapiens	3	lineage2.2.2	lineage2.2.2		Mycobacterium tuberculosis	HARVARD SCHOOL OF PUBLIC HEALTH	2023-04-05	SRR24083627	SRX19884657	PRJNA950969					Sensitive																						99.43	1602750	54	tuberculosis	1.904
SAMEA113537294	WGS	PAIRED	ILLUMINA	ERS15533715	ERP147571	Africa	BWA						lineage4.3.3	lineage4.3.3		Mycobacterium tuberculosis	FZB	2023-09-16	ERR11465081	ERX10871238	PRJEB62480					Pre-XDR-TB																						99.72	1572475	48	tuberculosis	0.875
SAMN18648533	WGS	PAIRED	ILLUMINA	SRS8656105	SRP289688	South America	BRA	Mato Grosso do Sul, Dourados	2018	human	Homo sapiens	3	lineage4.3.3	lineage4.3.3		Mycobacterium tuberculosis	STANFORD UNIVERSITY	2021-04-07	SRR14164496	SRX10532832	PRJNA671770		sputum			Sensitive																						99.74	1757227	61	tuberculosis	3.619
SAMEA7554905	WGS	PAIRED	ILLUMINA	ERS5311549	ERP124941	Europe	GBR						lineage4.8	lineage4.8		Mycobacterium tuberculosis	PUBLIC HEALTH ENGLAND	2021-11-11	ERR4821537	ERX4691379	PRJEB41201					Sensitive					S		S						S								Walker_2022	99.64	2327400	50	tuberculosis	1.412
SAMEA10029947	WGS	PAIRED	ILLUMINA	ERS7708155	ERP132622	Asia	VNM						lineage2.2.1	lineage2.2.1	L2.2.1	Mycobacterium tuberculosis	FZB	2022-05-09	ERR7911188	ERX7478585	PRJEB48275					MDR-TB	S	S			R		R	S	S			R	R					S			Finci_2022	99.49	1609325	54	tuberculosis	2.901
SAMEA7564155	WGS	PAIRED	ILLUMINA	ERS5320787	ERP125021	Asia	VNM						lineage2.2.1	lineage2.2.1		Mycobacterium tuberculosis	OUCRU-HCMC	2021-11-11	ERR4831840	ERX4701783	PRJEB41280					Pre-XDR-TB	S				R	S	R	S	R				R		S	S	S	R	S	R	['CRyPTIC_reuse_table','Walker_2022']	99.35	1773987	49	tuberculosis	2.503
SAMEA113537199	WGS	PAIRED	['ILLUMINA','ILLUMINA']	ERS15533620		Africa	BWA						lineage4.4.1.1	lineage4.4.1.1		Mycobacterium tuberculosis			['ERR11464962','ERR11464963']	['ERX10871119','ERX10871120']	PRJEB62480					Sensitive																						99.35	1707864	45	tuberculosis	0.561
SAMEA7129267	WGS	PAIRED	ILLUMINA	ERS4889767	ERP123265					human	Homo sapiens	3	lineage4.1.2.1	lineage4.1.2.1		Mycobacterium tuberculosis	IHU - MEDITERRANEE INFECTION	2020-08-15	ERR4407495	ERX4359643	PRJEB39715					Sensitive																						99.62	1040232	54	tuberculosis	2.701
SAMN21616236	WGS	PAIRED	ILLUMINA	SRS10317301	SRP338617	North America	CAN	Ontario	2008	human	Homo sapiens	3	lineage4.4.1.1	lineage4.4.1.1		Mycobacterium tuberculosis	PUBLIC HEALTH ONTARIO	2021-09-24	SRR16058423	SRX12344921	PRJNA766079					Sensitive					S		S					S	S								CRyPTIC_WHO2021_PMC7612554	99.68	1430665	39	tuberculosis	2.648
SAMN37848512	WGS	PAIRED	ILLUMINA	SRS19170968	SRP466602	Asia	VNM	Ho Chi Minh City		human	Homo sapiens	3	lineage2.2.1	lineage2.2.1		Mycobacterium tuberculosis	UNIVERSITY OF MELBOURNE/ THE PETER DOHERTY INSTITUTE FOR INFECTION AND IMMUNITY	2023-10-16	SRR26399844	SRX22105887	PRJNA1028637		sputum			Sensitive																						99.52	1657802	56	tuberculosis	0.931
SAMD00603978	WGS	PAIRED	ILLUMINA	DRS330037	DRP010549	Asia	JPN	Hyogo, Kobe	2017	human	Homo sapiens	3	lineage2.2.1	lineage2.2.1		Mycobacterium tuberculosis	KIH	2023-09-20	DRR474145	DRX458374	PRJDB15809					Sensitive																						99.61	1625253	98	tuberculosis	0.937
SAMEA1016061	WGS	PAIRED	ILLUMINA	ERS053704	ERP000192	Europe	RUS	Samara	2009	human	Homo sapiens	3	lineage4.2.1	lineage4.2.1	L4.2.1	Mycobacterium tuberculosis	SC	2014-09-13	ERR067677	ERX045540	PRJEB2138					MDR-TB	S	S			S		R		S				R	S				R			CRyPTIC_WHO2021_PMC7612554	99.44	3102818	70	tuberculosis	0.176
SAMN17004175	WGS	PAIRED	ILLUMINA	SRS7833525	SRP295938	Europe	PRT		2014	domestic cattle	Bos taurus	2	La1.2	La1.2	La1	Mycobacterium bovis	FCUL	2020-12-04	SRR13199734	SRX9633338	PRJNA682618					Other																						43.33	697527	38	tuberculosis	5.378
SAMEA3558310	WGS	PAIRED	ILLUMINA	ERS865459	ERP011639	South America	PER						lineage4.3.3		L4.3.3	Mycobacterium tuberculosis	LSHTM	2015-12-10	ERR1034777	ERX1113575	PRJEB10385					HR-TB							S						S								Coll_2018	99.7	1571670	37	tuberculosis	2.292
SAMN37848147	WGS	PAIRED	ILLUMINA	SRS19170386	SRP466602	Asia	VNM	Ho Chi Minh City		human	Homo sapiens	3	lineage1.1.1.1	lineage1.1.1.1		Mycobacterium tuberculosis	UNIVERSITY OF MELBOURNE/ THE PETER DOHERTY INSTITUTE FOR INFECTION AND IMMUNITY	2023-10-16	SRR26399685	SRX22105306	PRJNA1028637		sputum			Sensitive																						99.27	1918512	45	tuberculosis	3.211
SAMEA4846549	WGS	PAIRED	ILLUMINA	ERS2666404	ERP021867	Europe	GBR						La1.8.1	La1.8.1	La1	Mycobacterium bovis	WELLCOME SANGER INSTITUTE	2019-08-07	ERR3468510	ERX3490173	PRJEB19799					Other																						96.09	954915	32	tuberculosis	2.593
SAMN10592494	WGS	PAIRED	ILLUMINA	SRS4174544	SRP173574	Europe	RUS	Ekaterinburg	2017	human	Homo sapiens	3	lineage2.2.1	lineage2.2.1	L2.2.1	Mycobacterium tuberculosis	VAVILOV INSTITUTE OF GENERAL GENETICS RUSSIAN ACADEMY OF SCIENCES	2018-12-19	SRR8354717	SRX5165498	PRJNA509547		lung			MDR-TB																						99.55	1419630	36	tuberculosis	1.064
SAMN31031377	WGS	PAIRED	ILLUMINA	SRS15258091	SRP399923	Oceania	AUS	Victoria	2020	human	Homo sapiens	3	lineage3.1.2	lineage3.1.2		Mycobacterium tuberculosis	MDUPHL	2022-09-28	SRR21732951	SRX17728633	PRJNA857537					Sensitive																						99.55	1431038	49	tuberculosis	2.851
SAMN31030333	WGS	PAIRED	ILLUMINA	SRS15257856	SRP399923	Oceania	AUS	Victoria	2018	human	Homo sapiens	3	lineage1.2.1.2.1	lineage1.2.1.2.1		Mycobacterium tuberculosis	MDUPHL	2022-09-27	SRR21732424	SRX17728392	PRJNA857537					Sensitive																						99.3	1702900	59	tuberculosis	2.131
SAMEA7562411	WGS	PAIRED	ILLUMINA	ERS5319045	ERP124985	Asia	PAK						lineage3	lineage3		Mycobacterium tuberculosis	SAN RAFFAELE SCIENTIFIC INSTITUTE	2021-11-11	ERR4829972	ERX4699956	PRJEB41244					MDR-TB	S				I	S	R	S	S				R		S	S	S	S	S	R	['CRyPTIC_reuse_table','Walker_2022']	99.4	1678608	56	tuberculosis	1.827
SAMEA1101613	WGS	PAIRED	ILLUMINA	ERS2394659	ERP107941	Asia	PAK						lineage3	lineage3	L3	Mycobacterium tuberculosis	SAN RAFFAELE SCIENTIFIC INSTITUTE	2021-10-23	ERR2510343	ERX2529758	PRJEB25972					Pre-XDR-TB	S				I	S	R	S	S				R	R	S	S	S	R	S	R	['CRyPTIC_reuse_table','Walker_2022']	99.56	1291225	41	tuberculosis	1.302
SAMEA9976026	WGS	PAIRED	ILLUMINA	ERS7654306	ERP123401	South America	PER	Lima	2009	human	Homo sapiens	3	lineage4.3.3	lineage4.3.3		Mycobacterium tuberculosis	IMPERIAL COLLEGE LONDON	2021-10-15	ERR6865330	ERX6488758	PRJEB39837					Sensitive																						99.76	1609863	54	tuberculosis	0.786
SAMN05918582	WGS	PAIRED	ILLUMINA	SRS20795524	SRP496567	South America	PER	Lima	2012	human	Homo sapiens	3	lineage4.1.2.1	lineage4.1.2.1		Mycobacterium tuberculosis	FIND, THE FOUNDATION FOR INNOVATIVE NEW DIAGNOSTICS	2024-03-22	SRR28394086	SRX23998954	PRJNA343736		As reported: patient			HR-TB																						99.55	1905728	53	tuberculosis	0.55
SAMN08376251	WGS	PAIRED	ILLUMINA	SRS2841242	SRP130118	Asia	IDN	Bandung	2015	human	Homo sapiens	3	lineage4.1.2.1	lineage4.1.2.1	L4.1.1	Mycobacterium tuberculosis	RADBOUDUMC	2018-01-18	SRR6480538	SRX3570244	PRJNA430531		cerebrospinal fluid		X-type	Sensitive																						99.59	1629303	33	tuberculosis	2.609
SAMEA5975366	WGS	PAIRED	ILLUMINA	ERS3778203	ERP117507	Asia	CHN		2018	human	Homo sapiens	3	lineage2.2.1	lineage2.2.1	L2	Mycobacterium tuberculosis	FUDAN UNIVERSITY	2020-06-13	ERR3559618	ERX3559369	PRJEB34582		sputum			Sensitive																						99.54	1838916	62	tuberculosis	1.192
SAMN36974168	WGS	PAIRED	ILLUMINA	SRS18600070	SRP454875					human	Homo sapiens	3	lineage2.2.1	lineage2.2.1		Mycobacterium tuberculosis	CHINESE CENTER FOR DISEASE CONTROL AND PREVENTION	2023-08-14	SRR25628574	SRX21355457	PRJNA1005189					Sensitive																						99.43	1774575	60	tuberculosis	0.907
SAMEA2783017	WGS	PAIRED	ILLUMINA	ERS552762	ERP006738	Asia	THA						lineage2.2.1	lineage2.2.1	L2.2.1	Mycobacterium tuberculosis	SC	2016-01-09	ERR752260	ERX695942	PRJEB7056					Sensitive																						99.64	1581116	36	tuberculosis	2.116
SAMEA1485344	WGS	PAIRED	ILLUMINA	ERS107880	ERP001072	Africa	MWI	Karonga	2003	human	Homo sapiens	3	lineage4.9	lineage4.9	L4.9	Mycobacterium tuberculosis	SC	2014-10-19	ERR161067	ERX136917	PRJEB2794		sputum			Sensitive																						99.71	1695932	38	tuberculosis	0.355
SAMEA7547232	WGS	PAIRED	ILLUMINA	ERS5303886	ERP124939	South America	PER						lineage4.1.2.1	lineage4.1.2.1		Mycobacterium tuberculosis	UNIVERSIDAD PERUANA CAYETANO HEREDIA	2021-11-10	ERR4813726	ERX4683716	PRJEB41199					MDR-TB																						99.49	1795330	62	tuberculosis	1.061
SAMN28549513	WGS	PAIRED	ILLUMINA	SRS13106491	SRP374006	North America	USA	Queens County	2016	human	Homo sapiens	3	lineage3	lineage3		Mycobacterium tuberculosis	WADSWORTH CENTER	2022-05-20	SRR19317529	SRX15377585	PRJNA835805		sputum			Sensitive																						99.33	1400796	68	tuberculosis	2.593
SAMEA8741998	WGS	PAIRED	ILLUMINA	ERS6421580	ERP135632	Africa	ZAF						lineage4.1;lineage2.2.1.1	lineage2.2.1.1		Mycobacterium tuberculosis	UNIVERSITY OF CAPE TOWN	2022-03-15	ERR8699191	ERX8356659	PRJEB51043					HR-TB	S				S	R	R	S	S				S		S	S	S	S	S	S	CRyPTIC_reuse_table	99.55	1811433	63	tuberculosis	1.433
SAMEA7549026	WGS	PAIRED	ILLUMINA	ERS5305678	ERP124941	Europe	GBR						lineage4.8	lineage4.8		Mycobacterium tuberculosis	PUBLIC HEALTH ENGLAND	2021-11-10	ERR4815666	ERX4685508	PRJEB41201					Sensitive																						99.06	1528797	47	tuberculosis	2.824
SAMEA2683140	WGS	PAIRED	ILLUMINA	ERS519201	ERP004677	South America	PER		2011	human	Homo sapiens	3	lineage4.3.3	lineage4.3.3	L4.3.3	Mycobacterium tuberculosis	SC	2016-01-18	ERR751631	ERX695313	PRJEB5280					MDR-TB																						99.63	1562150	36	tuberculosis	1.382
SAMN31887154	WGS	PAIRED	ILLUMINA	SRS15878612	SRP410119	Asia	IND		2022	human	Homo sapiens	3	lineage3	lineage3		Mycobacterium tuberculosis	NATIONAL TUBERCULOSIS INSTITUTE,BANGALORE	2022-11-28	SRR22424864	SRX18394286	PRJNA905883		sputum			Sensitive																						99.47	1734541	79	tuberculosis	1.645
SAMEA7546236	WGS	PAIRED	ILLUMINA	ERS5302891	ERP124939	South America	PER		2019				lineage4.3.3	lineage4.3.3		Mycobacterium tuberculosis	UNIVERSIDAD PERUANA CAYETANO HEREDIA	2021-11-10	ERR4812731	ERX4682721	PRJEB41199					Sensitive	S				S	S	S	S	S				S		S	S	S	S	S	S	['CRyPTIC_reuse_table','Walker_2022']	99.82	1818869	61	tuberculosis	0.867
SAMEA7549816	WGS	PAIRED	ILLUMINA	ERS5306467	ERP124941	Europe	GBR						lineage4.1.2.1	lineage4.1.2.1		Mycobacterium tuberculosis	PUBLIC HEALTH ENGLAND	2021-11-10	ERR4816455	ERX4686297	PRJEB41201					Sensitive					S		S						S								Walker_2022	99.56	1764074	39	tuberculosis	1.919
SAMN40273046	WGS	PAIRED	ILLUMINA	SRS20670899	SRP493618	Asia	GEO	Tbilisi	2021	human	Homo sapiens	3	lineage2.2.1	lineage2.2.1		Mycobacterium tuberculosis	NIH / NIAID	2024-03-06	SRR28239495	SRX23850826	PRJNA1074779		sputum			Sensitive																						99.46	1201929	39	tuberculosis	2.438
SAMEA1019315	WGS	PAIRED	ILLUMINA	ERS031563	ERP000276	Europe	GBR	Midlands	2005	human	Homo sapiens	3	lineage3.1.1	lineage3.1.1	L3.1.1	Mycobacterium tuberculosis	SC	2014-09-04	ERR046914	ERX023976	PRJEB2221					Sensitive					S		S					S	S								CRyPTIC_WHO2021_PMC7612554	99.27	1052347	16	tuberculosis	19.081
SAMEA2683142	WGS	PAIRED	ILLUMINA	ERS519203	ERP004677	South America	PER		2011	human	Homo sapiens	3	lineage4.3.2	lineage4.3.2	L4.3.2	Mycobacterium tuberculosis	SC	2016-01-19	ERR751633	ERX695315	PRJEB5280					MDR-TB																						99.78	1579820	36	tuberculosis	1.687
SAMEA112805302	WGS	PAIRED	ILLUMINA	ERS14812848	ERP010814								lineage4.1.2.1	lineage4.1.2.1		Mycobacterium tuberculosis	FZB	2023-07-21	ERR11081498	ERX10528866	PRJEB9680					Sensitive																						99.47	1606706	52	tuberculosis	1.613
SAMEA7527309	WGS	PAIRED	ILLUMINA	ERS5283781	ERP124850	Asia	IND	Mumbai					lineage1.1.2	lineage1.1.2		Mycobacterium tuberculosis	FOUNDATION FOR MEDICAL RESEARCH INDIA	2021-11-10	ERR4798717	ERX4668141	PRJEB41116					Sensitive	S	S				S		S	S							S		S	S		Walker_2022	99.29	1611188	52	tuberculosis	1.944
SAMN20693235	WGS	PAIRED	ILLUMINA	SRS10601009	SRP341700								lineage4.8	lineage4.8		Mycobacterium tuberculosis	HARVARD MEDICAL SCHOOL	2021-10-16	SRR16370433	SRX12647713	PRJNA771909					Sensitive																						99.69	1220246	65	tuberculosis	3.416
SAMN03647381	WGS	PAIRED	ILLUMINA	SRS991652	SRP061066	Europe	GBR						lineage3	lineage3	L3	Mycobacterium tuberculosis	UNIVERSITY OF OXFORD	2015-07-22	SRR2100208	SRX1094902	PRJNA282721					HR-TB					S		R						S								CRyPTIC_WHO2021_PMC7612554	99.36	1863664	42	tuberculosis	0.897
SAMN30953646	WGS	PAIRED	ILLUMINA	SRS15195109	SRP338930	North America	USA	New York state	2017	human	Homo sapiens	3	lineage4.3.3	lineage4.3.3		Mycobacterium tuberculosis	WADSWORTH CENTER	2022-09-21	SRR21663270	SRX17663035	PRJNA766641					Sensitive																						99.67	1212556	68	tuberculosis	3.282
SAMN21856251	WGS	PAIRED	ILLUMINA	SRS10345346	SRP338907	Asia	GEO	Tbilisi	2020	human	Homo sapiens	3	lineage2.2.1	lineage2.2.1		Mycobacterium tuberculosis	NIH / NIAID	2021-10-16	SRR16088281	SRX12374438	PRJNA766649		sputum			Sensitive																						99.49	1701727	56	tuberculosis	1.522
SAMN31673832	WGS	PAIRED	ILLUMINA	SRS15722620	SRP407089	Oceania	AUS	NSW	2020	human	Homo sapiens	3	lineage3	lineage3		Mycobacterium tuberculosis	INSTITUTE OF CLINICAL PATHOLOGY AND MEDICAL RESEARCH	2022-11-09	SRR22249416	SRX18226272	PRJNA899911					Sensitive																						99.54	1887155	59	tuberculosis	1.387
SAMN34294162	WGS	PAIRED	ILLUMINA	SRS17387294	SRP433800	Europe	UKR		2020	human	Homo sapiens	3	lineage2.2.1	lineage2.2.1		Mycobacterium tuberculosis	NIH / NIAID	2023-04-21	SRR24255916	SRX20052034	PRJNA958249		sputum			Pre-XDR-TB																						99.49	1532583	51	tuberculosis	2.206
SAMEA7527110	WGS	PAIRED	ILLUMINA	ERS5283582	ERP124850	Asia	IND	Mumbai					lineage2.2.1	lineage2.2.1		Mycobacterium tuberculosis	FOUNDATION FOR MEDICAL RESEARCH INDIA	2021-11-10	ERR4798550	ERX4667974	PRJEB41116					Pre-XDR-TB	S	S				R	R	S	R							S		R	S		Walker_2022	99.53	1630444	54	tuberculosis	1.205
SAMEA7423393	WGS	PAIRED	ILLUMINA	ERS5181741	ERP124444	Africa	CMR						lineage4.6.2.2	lineage4.6.2.2		Mycobacterium tuberculosis complex sp.	FZB	2020-12-19	ERR4872084	ERX4741297	PRJEB40777					MDR-TB																						99.63	1748172	59	tuberculosis	1.297
SAMEA7541632	WGS	PAIRED	ILLUMINA	ERS5298085	ERP124931	Africa	ZAF						lineage4.8	lineage4.8		Mycobacterium tuberculosis	CTB/NICD	2021-11-11	ERR4809095	ERX4678635	PRJEB41191					HR-TB	S				S	S	R	S	S				S		S	R	S	S	S	S	['CRyPTIC_reuse_table','Walker_2022']	99.69	1689470	58	tuberculosis	1.519
SAMN21616972	WGS	PAIRED	ILLUMINA	SRS10317251	SRP338617	North America	CAN	Ontario	2019	human	Homo sapiens	3	lineage1.2.2.2	lineage1.2.2.2		Mycobacterium tuberculosis	PUBLIC HEALTH ONTARIO	2021-09-24	SRR16058473	SRX12344872	PRJNA766079					Sensitive					S		S					S	S								CRyPTIC_WHO2021_PMC7612554	99.4	701772	45	tuberculosis	3.707
SAMEA7555137	WGS	PAIRED	ILLUMINA	ERS5311781	ERP124941	Europe	GBR						lineage4.1.2.1	lineage4.1.2.1		Mycobacterium tuberculosis	PUBLIC HEALTH ENGLAND	2021-11-11	ERR4821769	ERX4691611	PRJEB41201					Other					S		S						S								Walker_2022	59.98	1387887	31	tuberculosis	2.843
SAMN32818824	WGS	PAIRED	ILLUMINA	SRS16523836	SRP418517	Europe	GBR		2014	bovine	Bos taurus	2	La1.8.1	La1.8.1	La1	Mycobacterium bovis	AGRIFOOD AND BIOSCIENCES INSTITUTE	2023-01-20	SRR23174121	SRX19124562	PRJNA925930					Other																						99.38	1862852	43	tuberculosis	2.773
SAMEA7563982	WGS	PAIRED	ILLUMINA	ERS5320614	ERP125020	Asia	VNM						lineage2.2.1	lineage2.2.1		Mycobacterium tuberculosis	OUCRU-HCMC	2021-11-11	ERR4831626	ERX4701610	PRJEB41279					Pre-XDR-TB	R				R	R	R	R	S				R		S	S	S	R	S	R	['Walker_2022','CRyPTIC_reuse_table']	99.57	1391135	47	tuberculosis	1.561
SAMN40273600	WGS	PAIRED	ILLUMINA	SRS20671291	SRP493618	Asia	GEO	Tbilisi	2022	human	Homo sapiens	3	lineage2.2.1	lineage2.2.1		Mycobacterium tuberculosis	NIH / NIAID	2024-03-06	SRR28240096	SRX23851221	PRJNA1074779		sputum			MDR-TB																						99.38	1534853	51	tuberculosis	1.05
SAMEA112189048	WGS	PAIRED	ILLUMINA	ERS14298937	ERP143048								lineage4.3.3	lineage4.3.3		Mycobacterium tuberculosis	CTB/NICD	2023-01-15	ERR10748454	ERX10200060	PRJEB58017					MDR-TB																						99.74	2622492	44	tuberculosis	1.118
SAMEA6875204	WGS	PAIRED	ILLUMINA	ERS4602765	ERP122165	Europe	ESP	Valencia	2016				lineage4.1.2.1	lineage4.1.2.1	L4.1.2.1	Mycobacterium tuberculosis	Instituto_de_Biomedicina_de_Valencia	2022-06-11	ERR4195865	ERX4156430	PRJEB38719			No		Sensitive	S					S																99.7	1646871	88	tuberculosis	1.747
SAMN40566569	WGS	PAIRED	ILLUMINA	SRS20809226	SRP338930	North America	USA	New York state	2020	human	Homo sapiens	3	lineage4.1.2.1	lineage4.1.2.1		Mycobacterium tuberculosis	WADSWORTH CENTER	2024-03-21	SRR28409522	SRX24014096	PRJNA766641		sputum			Sensitive																						99.37	1203418	63	tuberculosis	3.091
SAMEA11761378	WGS	PAIRED	ILLUMINA	ERS9408767	ERP127235	Africa	ZAF		2015	human	Homo sapiens	3	lineage2.2.2	lineage2.2.2		Mycobacterium tuberculosis	DST/NRF CENTRE OF EXCELLENCE FOR BIOMEDICAL TB RES	2022-03-20	ERR8025575	ERX7591163	PRJEB43283		sputum			Pre-XDR-TB																						99.17	1584394	46	tuberculosis	0.945
SAMN10663297	WGS	PAIRED	ILLUMINA	SRS4197001	SRP174923	Asia	IND		2016	human	Homo sapiens	3	lineage1.1.2	lineage1.1.2	L1.1.2	Mycobacterium tuberculosis	NATIONAL INSTITUTE FOR RESEARCH IN TUBERCULOSIS	2018-12-31	SRR8380923	SRX5190862	PRJNA512266		sputum			Other																						99.37	1508264	84	tuberculosis	2.191
SAMEA8616340	WGS	PAIRED	ILLUMINA	ERS6300947	ERP128579								lineage4.9	lineage4.9		Mycobacterium tuberculosis complex sp.	FZB	2021-12-19	ERR5979801	ERX5619587	PRJEB44524					Sensitive																						97.12	1615806	53	tuberculosis	0.672
SAMN31031485	WGS	PAIRED	ILLUMINA	SRS15258179	SRP399923	Oceania	AUS	Victoria	2020	human	Homo sapiens	3	lineage4.4.1.1	lineage4.4.1.1		Mycobacterium tuberculosis	MDUPHL	2022-09-28	SRR21732863	SRX17728721	PRJNA857537					Sensitive																						99.72	1684490	57	tuberculosis	2.303
SAMN28538076	WGS	PAIRED	ILLUMINA	SRS13093549	SRP373287	Europe	ITA	Rome	2017	human	Homo sapiens	3	lineage2.2.1	lineage2.2.1		Mycobacterium tuberculosis	NATIONAL INSTITUTE OF INFECTIOUS DISEASES L. SPALLANZANI	2022-05-19	SRR19303979	SRX15364160	PRJNA834606		sputum			Other																						99.59	1560921	53	tuberculosis	2.759
SAMN02671125	WGS	PAIRED	ILLUMINA	SRS569413	SRP039605	North America	CAN	Quebec	2012	human	Homo sapiens	3	lineage4.1.2	lineage4.1.2	L4.1.2	Mycobacterium tuberculosis	RI-MUHC	2014-03-12	SRR1188130	SRX485277	PRJNA240330					Sensitive																						99.46	739864	32	tuberculosis	1.544
SAMN40273235	WGS	PAIRED	ILLUMINA	SRS20671419	SRP493618	Asia	GEO	Tbilisi	2014	human	Homo sapiens	3	lineage2.2.1	lineage2.2.1		Mycobacterium tuberculosis	NIH / NIAID	2024-03-06	SRR28239971	SRX23851346	PRJNA1074779		sputum			MDR-TB																						99.26	1718134	48	tuberculosis	1.23
SAMEA2533377	WGS	PAIRED	['ILLUMINA','ILLUMINA']	ERS456779		Asia	UZB						lineage2.2.1	lineage2.2.1	L2.2.1	Mycobacterium tuberculosis			['ERR550663','ERR550664']	['ERX509733','ERX509732']	PRJEB9680					MDR-TB	S	S			R		R					R	R	R				S			CRyPTIC_WHO2021_PMC7612554	99.55	2163329	74	tuberculosis	2.834
SAMEA7085459	WGS	PAIRED	ILLUMINA	ERS4846050	ERP123034	Africa	TUN		2001	human	Homo sapiens	3	lineage4.3.3	lineage4.3.3		Mycobacterium tuberculosis	INSTITUT PASTEUR DE TUNIS	2021-01-07	ERR4383963	ERX4327776	PRJEB39509		As reported: M.tuberculosis			Sensitive																						99.7	846803	29	tuberculosis	0.923
SAMN40273637	WGS	PAIRED	ILLUMINA	SRS20670886	SRP493618	Asia	GEO	Tbilisi	2020	human	Homo sapiens	3	lineage4.3.3	lineage4.3.3		Mycobacterium tuberculosis	NIH / NIAID	2024-03-06	SRR28239508	SRX23850813	PRJNA1074779		sputum			HR-TB																						99.66	1619636	54	tuberculosis	0.732
SAMEA1397412	WGS	PAIRED	ILLUMINA	ERS2399517	ERP107961	Europe	GBR	England					lineage1.1.1.1	lineage1.1.1.1	L1.1.1.1	Mycobacterium tuberculosis	PHE	2022-07-18	ERR2514927	ERX2534137	PRJEB25991					Sensitive					S		S					S	S								Walker_2022	99.21	1768875	59	tuberculosis	2.154
SAMEA7542247	WGS	PAIRED	ILLUMINA	ERS5298699	ERP124934	Asia	CHN						lineage2.2.1	lineage2.2.1		Mycobacterium tuberculosis	CCDC	2021-11-10	ERR4810672	ERX4679118	PRJEB41194					Sensitive	S	S			S	S	S	S	S				S	R	S	S	S	S	S	S	['CRyPTIC_reuse_table','Walker_2022']	99.58	1811618	62	tuberculosis	1.23
SAMN15772887	WGS	PAIRED	ILLUMINA	SRS7172807	SRP276868	Asia	CHN	Tibet	2010	human	Homo sapiens	3	lineage2.2.1	lineage2.2.1		Mycobacterium tuberculosis	FUDAN UNIVERSITY	2020-08-10	SRR12420467	SRX8916236	PRJNA656167		sputum			MDR-TB																						98.02	1285561	30	tuberculosis	2.607
SAMN20525029	WGS	PAIRED	ILLUMINA	SRS9703537	SRP330727	Asia	CHN	Zheijiang	2013	human	Homo sapiens	3	lineage2.2.1	lineage2.2.1		Mycobacterium tuberculosis	SCHOOL OF PUBLIC HEALTH, FUDAN UNIVERSITY	2021-08-08	SRR15368788	SRX11671426	PRJNA751240		sputum			MDR-TB																						99.5	1855733	63	tuberculosis	1.085
SAMEA1573553	WGS	PAIRED	ILLUMINA	ERS187688	ERP001949								lineage3.1.1	lineage3.1.1	L3.1.1	Mycobacterium tuberculosis	UNIVERISTY OF OXFORD	2013-01-04	ERR192249	ERX166938	PRJEB3373					Sensitive																						99.49	1434511	51	tuberculosis	3.541
SAMN08376099	WGS	PAIRED	ILLUMINA	SRS2841486	SRP130118	Asia	IDN	Bandung		human	Homo sapiens	3	lineage4.1.2.1	lineage4.1.2.1	L4.1.1	Mycobacterium tuberculosis	RADBOUDUMC	2018-01-18	SRR6480615	SRX3570489	PRJNA430531		cerebrospinal fluid		X-type	Sensitive																						99.59	1664159	36	tuberculosis	2.529
SAMN03647593	WGS	PAIRED	ILLUMINA	SRS990381	SRP061066	Europe	GBR						lineage4.3.4.2.1	lineage4.3.4.2.1	L4.3.4.2.1	Mycobacterium tuberculosis	UNIVERSITY OF OXFORD	2015-07-24	SRR2100420	SRX1095114	PRJNA282721					Sensitive					S		S						S	S							CRyPTIC_WHO2021_PMC7612554	99.67	1352411	31	tuberculosis	5.508
SAMEA6875583	WGS	PAIRED	ILLUMINA	ERS4603144	ERP122165	Europe	ESP	Valencia	2016				lineage4.1	lineage4.1	L4.1.1	Mycobacterium tuberculosis	Instituto_de_Biomedicina_de_Valencia	2022-06-13	ERR4195424	ERX4156809	PRJEB38719			No		Sensitive	S					S																99.48	1545541	63	tuberculosis	1.814
SAMD00142999	WGS	PAIRED	ILLUMINA	DRS200908	DRP007602	Asia	JPN	Kanto	2017	human	Homo sapiens	3	lineage4.9	lineage4.9		Mycobacterium tuberculosis	RIT_JATA	2021-08-14	DRR188891	DRX179356	PRJDB7494					Sensitive																						99.82	1395261	93	tuberculosis	0.707
SAMEA112298903	WGS	PAIRED	ILLUMINA	ERS14409726	ERP143890	Europe	MDA	Chisinau					lineage2.2.1	lineage2.2.1		Mycobacterium tuberculosis	FZB	2023-01-15	ERR10762443	ERX10213243	PRJEB58814					MDR-TB																						99.43	1579406	50	tuberculosis	1.875
SAMN31673060	WGS	PAIRED	ILLUMINA	SRS15724726	SRP407089	Oceania	AUS	NSW	2018	human	Homo sapiens	3	lineage3	lineage3		Mycobacterium tuberculosis	INSTITUTE OF CLINICAL PATHOLOGY AND MEDICAL RESEARCH	2022-11-10	SRR22251885	SRX18228444	PRJNA899911					HR-TB																						96.1	1595854	51	tuberculosis	1.617
SAMN19845099	WGS	PAIRED	ILLUMINA	SRS9360105	SRP326491	Asia	IND	Chennai	2013	human	Homo sapiens	3	lineage2.2.1	lineage2.2.1		Mycobacterium tuberculosis	ICMR-NATIONAL INSTITUTE FOR RESEARCH IN TUBERCULOSIS	2021-07-02	SRR15014687	SRX11326671	PRJNA741102		sputum			MDR-TB																						99.56	1209261	64	tuberculosis	2.791
SAMEA1485463	WGS	PAIRED	ILLUMINA	ERS107915	ERP001072	Africa	MWI	Karonga	2004	human	Homo sapiens	3	lineage4.3.4.2.1	lineage4.3.4.2.1	L4.3.4.2.1	Mycobacterium tuberculosis	SC	2014-10-19	ERR161101	ERX136951	PRJEB2794		sputum			Sensitive							S						S								Coll_2018	99.76	1689075	39	tuberculosis	1.484
SAMN31034618	WGS	PAIRED	ILLUMINA	SRS15249292	SRP338930	North America	USA	New York state	2018	human	Homo sapiens	3	lineage4.7	lineage4.7		Mycobacterium tuberculosis	WADSWORTH CENTER	2022-09-27	SRR21722110	SRX17719178	PRJNA766641					Sensitive																						99.76	874149	48	tuberculosis	3.628
SAMEA7545319	WGS	PAIRED	ILLUMINA	ERS5301976	ERP124939	South America	PER		2018				lineage2.2.1.1	lineage2.2.1.1		Mycobacterium tuberculosis	UNIVERSIDAD PERUANA CAYETANO HEREDIA	2021-11-10	ERR4811816	ERX4681806	PRJEB41199					Sensitive	S				S	S	S	S	S				S		S	S	S	S	S	S	['CRyPTIC_reuse_table','Walker_2022']	99.58	1627324	61	tuberculosis	9.068
SAMEA112804170	WGS	PAIRED	ILLUMINA	ERS14811716	ERP010814								lineage3	lineage3		Mycobacterium tuberculosis	FZB	2023-07-20	ERR11044486	ERX10491277	PRJEB9680					Sensitive																						99.49	1612445	54	tuberculosis	1.481
SAMEA6656017	WGS	PAIRED	ILLUMINA	ERS4415485	ERP119549	Africa	ZAF		2008	human	Homo sapiens	3	lineage4.1.1.3	lineage4.1.1.3	L4	Mycobacterium tuberculosis	DST-NRF CENTRE OF EXCELLENCE FOR BIOMEDICAL TUBERC	2020-05-06	ERR4011978	ERX4013378	PRJEB36366		sputum			RR-TB																						99.65	1008557	21	tuberculosis	12.879
SAMN08708415	WGS	PAIRED	ILLUMINA	SRS3040750	SRP128089	Europe	UKR			human	Homo sapiens	3	lineage4.3.3	lineage4.3.3		Mycobacterium tuberculosis	SAN RAFFAELE	2018-03-14	SRR6831711	SRX3788083	PRJNA428596					Sensitive	S	S			S		S	S	S			S	S	S				S			CRyPTIC_WHO2021_PMC7612554	99.66	2081007	44	tuberculosis	2.0
SAMEA104447438	WGS	PAIRED	['ILLUMINA','ILLUMINA']	ERS2065380		Europe	DNK			human	Homo sapiens	3	lineage4.8	lineage4.8		Mycobacterium tuberculosis			['ERR2229337','ERR2229336']	['ERX2282676','ERX2282675']	PRJEB20214		gastric lavage			Sensitive																						51.24	1188912	35	tuberculosis	2.177
SAMEA3232884	WGS	PAIRED	ILLUMINA	ERS2400268	ERP107968	Africa	ZAF						lineage4.3.3	lineage4.3.3	L4.3.3	Mycobacterium tuberculosis	CTB/NICD	2021-10-23	ERR2515669	ERX2534877	PRJEB25997					Sensitive	S	S			S		S	S				S		S				S			Walker_2022	99.79	661716	37	tuberculosis	4.516
SAMN30158303	WGS	PAIRED	ILLUMINA	SRS14573382	SRP390552	Asia	CHN	Guangdong	2018	human	Homo sapiens	3	lineage2.2.1.1	lineage2.2.1.1		Mycobacterium tuberculosis	CENTRE FOR TUBERCULOSIS CONTROL OF GUANGDONG PROVINCE	2022-08-08	SRR20969698	SRX16987618	PRJNA866200		sputum			Sensitive																						99.55	1834976	63	tuberculosis	1.747
SAMEA4846493	WGS	PAIRED	ILLUMINA	ERS2666348	ERP021867	Europe	GBR						La1.8.1	La1.8.1	La1	Mycobacterium bovis	WELLCOME SANGER INSTITUTE	2019-08-08	ERR3468454	ERX3490117	PRJEB19799					Other																						99.03	1792763	57	tuberculosis	2.464
SAMEA1118752	WGS	PAIRED	ILLUMINA	ERS2398161	ERP107961	Europe	GBR	England					lineage4.6.2.2	lineage4.6.2.2	L4.6.2.2	Mycobacterium tuberculosis	PHE	2021-10-23	ERR2513571	ERX2532781	PRJEB25991					Sensitive					S		S					S	S								Walker_2022	99.42	1471888	50	tuberculosis	3.267
SAMN08709142	WGS	PAIRED	ILLUMINA	SRS3041468	SRP128089	Europe	UKR			human	Homo sapiens	3	lineage4.2.1.1	lineage4.2.1.1		Mycobacterium tuberculosis	SAN RAFFAELE	2018-03-14	SRR6832772	SRX3788805	PRJNA428596					Sensitive	S	S			S		S	S	S			S	S	S				S			CRyPTIC_WHO2021_PMC7612554	99.24	1603762	34	tuberculosis	2.548
SAMEA112799216	WGS	PAIRED	ILLUMINA	ERS14806762	ERP010814								lineage4.1.2.1	lineage4.1.2.1		Mycobacterium tuberculosis	FZB	2023-07-20	ERR11049016	ERX10495806	PRJEB9680					Sensitive																						99.52	1667419	56	tuberculosis	2.153
SAMEA112803629	WGS	PAIRED	ILLUMINA	ERS14811175	ERP010814								lineage4.3.2	lineage4.3.2		Mycobacterium tuberculosis	FZB	2023-07-21	ERR11043943	ERX10490734	PRJEB9680					Sensitive																						99.63	1645146	56	tuberculosis	1.71
SAMN10417146	WGS	PAIRED	ILLUMINA	SRS4040804	SRP168581	Asia	TWN		2012	human	Homo sapiens	3	lineage2.2.1	lineage2.2.1	L2	Mycobacterium tuberculosis	ACADEMIA SINICA	2018-11-14	SRR8186777	SRX5006607	PRJNA505382		sputum			MDR-TB																						99.54	1695607	39	tuberculosis	2.255
SAMN31031298	WGS	PAIRED	ILLUMINA	SRS15258450	SRP399923	Oceania	AUS	Victoria	2019	human	Homo sapiens	3	lineage1.1.1.1	lineage1.1.1.1		Mycobacterium tuberculosis	MDUPHL	2022-09-28	SRR21733237	SRX17728993	PRJNA857537					HR-TB																						99.34	1576758	54	tuberculosis	3.299
SAMEA7542218	WGS	PAIRED	ILLUMINA	ERS5298670	ERP124934	Asia	CHN						lineage2.2.1.1	lineage2.2.1.1		Mycobacterium tuberculosis	CCDC	2021-11-10	ERR4810643	ERX4679089	PRJEB41194					Sensitive	S	S			S	S	S	S	S				S	S	S	S	S	S	S	S	['Walker_2022','CRyPTIC_reuse_table']	99.2	1767518	60	tuberculosis	2.233
SAMEA1403747	WGS	PAIRED	ILLUMINA	ERS096393	ERP000192	Europe	RUS	Samara	2009	human	Homo sapiens	3	lineage2.2.1	lineage2.2.1	L2.2.1	Mycobacterium tuberculosis	SC	2014-10-16	ERR137263	ERX113281	PRJEB2138					Sensitive																						99.52	1869984	42	tuberculosis	0.908
SAMEA113556235	WGS	PAIRED	ILLUMINA	ERS15552358	ERP147779	Africa	MOZ	Maputo					lineage4.3.2	lineage4.3.2		Mycobacterium tuberculosis	FZB	2023-09-24	ERR11488699	ERX10894875	PRJEB62665					MDR-TB																						99.62	986979	31	tuberculosis	5.329
SAMN02358676	WGS	PAIRED	ILLUMINA	SRS485101	SRP029705	Europe	RUS						lineage2.2.1	lineage2.2.1		Mycobacterium tuberculosis	ST.PETERSBURG STATE UNIVERSITY	2013-09-20	SRR998856	SRX357049	PRJNA218508					MDR-TB																						99.35	657999	26	tuberculosis	5.994
SAMEA112805320	WGS	PAIRED	ILLUMINA	ERS14812866	ERP010814								lineage4.1.2.1	lineage4.1.2.1		Mycobacterium tuberculosis	FZB	2023-07-21	ERR11081516	ERX10528884	PRJEB9680					MDR-TB																						99.54	1661117	56	tuberculosis	1.78
SAMEA7542071	WGS	PAIRED	ILLUMINA	ERS5298523	ERP124934	Asia	CHN						lineage2.2.1	lineage2.2.1		Mycobacterium tuberculosis	CCDC	2021-11-11	ERR4810496	ERX4678942	PRJEB41194					Sensitive	R	S			S	S	R	R	R				S	S	S	R	S	S	R	S	['Walker_2022','CRyPTIC_reuse_table']	98.8	1622473	56	tuberculosis	1.24
SAMN19688553	WGS	PAIRED	ILLUMINA	SRS9198488	SRP323639	Europe	MDA		2019	human	Homo sapiens	3	lineage4.3.4.1	lineage4.3.4.1		Mycobacterium tuberculosis	SIMON FRASER UNIVERSITY	2021-06-13	SRR14802013	SRX11135098	PRJNA736718					Sensitive																						83.15	1289135	44	tuberculosis	2.168
SAMEA14460087	WGS	PAIRED	ILLUMINA	ERS12087034	ERP137916	Africa	GMB		2012	human	Homo sapiens	3	lineage4.1.2.1	lineage4.1.2.1		Mycobacterium tuberculosis	INSTITUTE OF TROPICAL MEDICINE	2022-06-25	ERR9786269	ERX9333545	PRJEB53138		sputum			Sensitive																						99.29	1698901	83	tuberculosis	1.237
SAMN40273486	WGS	PAIRED	ILLUMINA	SRS20671281	SRP493618	Asia	GEO	Tbilisi	2020	human	Homo sapiens	3	lineage2.2.1	lineage2.2.1		Mycobacterium tuberculosis	NIH / NIAID	2024-03-06	SRR28240109	SRX23851208	PRJNA1074779		sputum			Sensitive																						99.36	1370448	45	tuberculosis	0.892
SAMEA9070139	WGS	PAIRED	ILLUMINA	ERS6798447	ERP129488	Africa	ZAF						lineage2.2.1	lineage2.2.1		Mycobacterium tuberculosis	Swiss-TPH	2021-10-13	ERR6362178	ERX5627348	PRJEB45389					MDR-TB	S					S												S			CRyPTIC_WHO2021_PMC7612554	99.38	1696933	38	tuberculosis	0.898
SAMEA112799734	WGS	PAIRED	ILLUMINA	ERS14807280	ERP010814								lineage2.2.1	lineage2.2.1		Mycobacterium tuberculosis	FZB	2023-07-20	ERR11049599	ERX10496389	PRJEB9680					Sensitive																						99.54	1596692	54	tuberculosis	1.999
SAMEA7526558	WGS	PAIRED	ILLUMINA	ERS5283031	ERP124850	Asia	IND	Mumbai					lineage4.8	lineage4.8		Mycobacterium tuberculosis	FOUNDATION FOR MEDICAL RESEARCH INDIA	2021-11-09	ERR4798005	ERX4667423	PRJEB41116					Pre-XDR-TB	S	S				R		S	R					R		S		R	S		Walker_2022	99.66	1751876	58	tuberculosis	1.026
SAMEA112806046	WGS	PAIRED	ILLUMINA	ERS14813592	ERP010814								lineage4.8	lineage4.8		Mycobacterium tuberculosis	FZB	2023-07-21	ERR11082343	ERX10529712	PRJEB9680					Sensitive																						99.61	1593828	54	tuberculosis	1.753
SAMN22169406	WGS	PAIRED	ILLUMINA	SRS10515229	SRP340665	Asia	CHN	Kashgar	2012	bovine	Bos taurus	2	La1.4	La1.4	La1	Mycobacterium bovis	CHINA AGRICULTURAL UNIVERSITY	2021-10-09	SRR16278254	SRX12557547	PRJNA769553		As reported: farm, tissue sample			Other																						99.42	1746890	60	tuberculosis	2.795
SAMEA104357546	WGS	PAIRED	ILLUMINA	ERS1982524	ERP104892	Asia	CHN		2009	human	Homo sapiens	3	lineage4.4.2	lineage4.4.2	L4.4.2	Mycobacterium tuberculosis	FUDAN UNIVERSITY	2018-10-25	ERR2179751	ERX2236170	PRJEB23157		sputum			Sensitive																						99.18	1844440	44	tuberculosis	0.659
SAMN10663289	WGS	PAIRED	ILLUMINA	SRS4197044	SRP174923	Asia	IND		2016	human	Homo sapiens	3	lineage1.1.1	lineage1.1.1	L1.1.1	Mycobacterium tuberculosis	NATIONAL INSTITUTE FOR RESEARCH IN TUBERCULOSIS	2018-12-31	SRR8380880	SRX5190905	PRJNA512266		sputum			Sensitive																						99.5	1433842	76	tuberculosis	1.849
SAMEA3359900	WGS	PAIRED	ILLUMINA	ERS713396	ERP004216	Africa	GHA						lineage5.1.1	lineage5.1.1	L5.1.1	Mycobacterium africanum	SC	2016-03-03	ERR1082135	ERX1161725	PRJEB4884					Other																						99.58	1661818	47	tuberculosis	1.054
SAMN36849949	WGS	PAIRED	ILLUMINA	SRS18516879	SRP453313	Asia	CHN	Shandong	2017	human	Homo sapiens	3	lineage2.2.1	lineage2.2.1	L4	Mycobacterium tuberculosis	SHANDONG PROVINCIAL HOSPITAL	2023-08-05	SRR25534325	SRX21263802	PRJNA1002108		As reported: phlegm		H37Rv	Sensitive																						99.54	1790351	61	tuberculosis	2.202
SAMN31673098	WGS	PAIRED	ILLUMINA	SRS15724417	SRP407089	Oceania	AUS	NSW	2018	human	Homo sapiens	3	lineage2.2.1	lineage2.2.1		Mycobacterium tuberculosis	INSTITUTE OF CLINICAL PATHOLOGY AND MEDICAL RESEARCH	2022-11-09	SRR22251593	SRX18228135	PRJNA899911					MDR-TB																						99.44	2450470	76	tuberculosis	1.751
SAMN40032049	WGS	PAIRED	ILLUMINA	SRS20527467	SRP226525	Asia	IND	Madhya Pradesh - Bhairopur	2022	human	Homo sapiens	3	lineage1.1.2	lineage1.1.2		Mycobacterium tuberculosis	CHRISTIAN MEDICAL COLLAGE, VELLORE	2024-02-22	SRR28046319	SRX23697541	PRJNA575883		pulmonary			Sensitive																						99.07	1812195	54	tuberculosis	0.676
SAMN18648490	WGS	PAIRED	ILLUMINA	SRS8656582	SRP289688	South America	BRA	Mato Grosso do Sul, Campo Grande	2018	human	Homo sapiens	3	lineage4.1.2.1	lineage4.1.2.1		Mycobacterium tuberculosis	STANFORD UNIVERSITY	2021-04-07	SRR14165037	SRX10533310	PRJNA671770		sputum			Sensitive																						99.53	1964166	67	tuberculosis	3.181
SAMEA7544251	WGS	PAIRED	ILLUMINA	ERS5300909	ERP124934	Asia	CHN						lineage2.2.2	lineage2.2.2		Mycobacterium tuberculosis	CCDC	2021-11-10	ERR4811191	ERX4679637	PRJEB41194					Sensitive	S	S			S	S	S	S	S				S	S	S	S	S	S	S	S	['Walker_2022','CRyPTIC_reuse_table']	99.49	1618810	55	tuberculosis	0.941
SAMN08906606	WGS	PAIRED	ILLUMINA	SRS3356226	SRP149365	North America	MEX	Queretaro		domestic cattle	Bos taurus	3	La1.7.1	La1.7.1	La1	Mycobacterium bovis	USDA-NVSL-DBL	2018-05-30	SRR7236407	SRX4142430	PRJNA449507					Other																						99.44	371398	18	tuberculosis	19.072
SAMEA3504605	WGS	PAIRED	ILLUMINA	ERS811754	ERP004216	Africa	GHA						lineage5.1.5	lineage5.1.5	L5.1.5	Mycobacterium africanum	THE WELLCOME TRUST SANGER INSTITUTE	2016-03-26	ERR1334051	ERX1405643	PRJEB4884					HR-TB																						99.22	1727597	49	tuberculosis	0.721
SAMEA1397291	WGS	PAIRED	ILLUMINA	ERS2399396	ERP107961	Europe	GBR	England					lineage3	lineage3	L3	Mycobacterium tuberculosis	PHE	2021-10-23	ERR2514806	ERX2534016	PRJEB25991					Sensitive					S		S						S								Walker_2022	99.46	1161881	39	tuberculosis	3.49
SAMEA1119415	WGS	PAIRED	ILLUMINA	ERS2398824	ERP107961	Europe	GBR	England					lineage4.3.1.1	lineage4.3.1.1	L4.3.1.1	Mycobacterium tuberculosis	PHE	2022-07-19	ERR2514234	ERX2533444	PRJEB25991					Sensitive					S		S					S	S								Walker_2022	99.67	1397713	45	tuberculosis	2.507
SAMN08383173	WGS	PAIRED	ILLUMINA	SRS2862123	SRP131205	Europe	PRT		2014	human	Homo sapiens	3	lineage2.2.1	lineage2.2.1	L2	Mycobacterium tuberculosis	NATIONAL INSTITUTE OF HEALTH, PORTUGAL	2018-01-25	SRR6511591	SRX3599699	PRJNA431049		As reported: Respiratory biological sample			MDR-TB																						99.58	632186	32	tuberculosis	1.492
G2729						Europe	ESP	province of Valencia	2018				lineage2.2.1	lineage2.2.1		Mycobacterium tuberculosis								No		MDR-TB	S					S																99.65	1700897	78	tuberculosis	1.859
SAMEA115164436	WGS	PAIRED	ILLUMINA	ERS17979593	ERP156782	Europe	FRA		2019	human	Homo sapiens	3	lineage4.8	lineage4.8		Mycobacterium tuberculosis	HOPITAL AVICENNE	2024-02-02	ERR12554855	ERX11929196	PRJEB71996					Sensitive																						99.77	1474562	77	tuberculosis	1.439
SAMN31674347	WGS	PAIRED	ILLUMINA	SRS15722525	SRP407089	Oceania	AUS	NSW	2021	human	Homo sapiens	3	lineage1.2.1.2.1	lineage1.2.1.2.1		Mycobacterium tuberculosis	INSTITUTE OF CLINICAL PATHOLOGY AND MEDICAL RESEARCH	2022-11-09	SRR22249511	SRX18226177	PRJNA899911					Sensitive																						99.55	1957409	65	tuberculosis	1.926
SAMN34294119	WGS	PAIRED	ILLUMINA	SRS17387375	SRP433800	Europe	UKR		2021	human	Homo sapiens	3	lineage4.3.3	lineage4.3.3		Mycobacterium tuberculosis	NIH / NIAID	2023-04-21	SRR24256348	SRX20052115	PRJNA958249		sputum			MDR-TB																						99.74	1809280	59	tuberculosis	1.237
SAMEA11961702	WGS	PAIRED	ILLUMINA	ERS9608787	ERP111748	Europe	PRT		2020				lineage4.3.4.1	lineage4.3.4.1		Mycobacterium tuberculosis	NATIONAL INSTITUTE OF HEALTH DR. RICARDO JORGE	2022-07-17	ERR7764383	ERX7332494	PRJEB29446					Sensitive																						99.65	1912057	65	tuberculosis	2.494
SAMN37848789	WGS	PAIRED	ILLUMINA	SRS19170818	SRP466602	Asia	VNM	Ho Chi Minh City		human	Homo sapiens	3	lineage2.2.1.1	lineage2.2.1.1		Mycobacterium tuberculosis	UNIVERSITY OF MELBOURNE/ THE PETER DOHERTY INSTITUTE FOR INFECTION AND IMMUNITY	2023-10-16	SRR26399994	SRX22105737	PRJNA1028637		sputum			Other																						99.52	1604470	54	tuberculosis	1.042
SAMN08709159	WGS	PAIRED	ILLUMINA	SRS3041597	SRP128089	Europe	UKR			human	Homo sapiens	3	lineage4.8	lineage4.8		Mycobacterium tuberculosis	SAN RAFFAELE	2018-03-14	SRR6832643	SRX3788934	PRJNA428596					Sensitive	S	S			S		S	S					S	S				S			CRyPTIC_WHO2021_PMC7612554	99.55	1995911	41	tuberculosis	1.822
SAMN40031354	WGS	PAIRED	ILLUMINA	SRS20526530	SRP226525	Asia	IND	Madhya Pradesh - Bhairopur	2022	human	Homo sapiens	3	lineage3	lineage3		Mycobacterium tuberculosis	CHRISTIAN MEDICAL COLLAGE, VELLORE	2024-02-22	SRR28044714	SRX23696319	PRJNA575883					Sensitive																						64.83	938340	26	tuberculosis	1.074
SAMEA112804379	WGS	PAIRED	ILLUMINA	ERS14811925	ERP010814								lineage4.8	lineage4.8		Mycobacterium tuberculosis	FZB	2023-07-20	ERR11044699	ERX10491490	PRJEB9680					Sensitive																						99.8	1685876	57	tuberculosis	1.317
SAMN05915285	WGS	PAIRED	ILLUMINA	SRS20794972	SRP496567	South America	PER	Lima	2012	human	Homo sapiens	3	lineage4.1.2.1	lineage4.1.2.1		Mycobacterium tuberculosis	FIND, THE FOUNDATION FOR INNOVATIVE NEW DIAGNOSTICS	2024-03-20	SRR28393606	SRX23998402	PRJNA343736		As reported: patient			MDR-TB																						99.53	1862635	53	tuberculosis	0.578
SAMN40566454	WGS	PAIRED	ILLUMINA	SRS20809209	SRP338930	North America	USA	New York state	2020	human	Homo sapiens	3	lineage2.2.1	lineage2.2.1		Mycobacterium tuberculosis	WADSWORTH CENTER	2024-03-21	SRR28409539	SRX24014079	PRJNA766641		sputum			MDR-TB																						99.57	1078290	58	tuberculosis	3.625
SAMEA2534371	WGS	PAIRED	['ILLUMINA','ILLUMINA','ILLUMINA']	ERS457773									lineage2.2.1	lineage2.2.1	L2.2.1	Mycobacterium tuberculosis			['ERR552045','ERR552046','ERR552044']	['ERX511115','ERX511113','ERX511114']	PRJEB6273					MDR-TB																						99.48	1172313	41	tuberculosis	3.418
SAMEA2782862	WGS	PAIRED	ILLUMINA	ERS552607	ERP006738	Asia	THA						lineage2.2.1	lineage2.2.1	L2.2.1	Mycobacterium tuberculosis	SC	2016-01-18	ERR752115	ERX695797	PRJEB7056					Sensitive																						99.55	1630724	37	tuberculosis	1.731
SAMN31038441	WGS	PAIRED	ILLUMINA	SRS15253670	SRP338930	North America	USA	New York state	2020	human	Homo sapiens	3	lineage3	lineage3		Mycobacterium tuberculosis	WADSWORTH CENTER	2022-09-27	SRR21727752	SRX17723676	PRJNA766641					Sensitive																						99.46	1553727	79	tuberculosis	2.719
SAMEA4441455	WGS	PAIRED	ILLUMINA	ERS1352904	ERP017107	Africa	ZAF	Khayelitsha, Cape Town	2010	human	Homo sapiens	3	lineage4.1.1.3	lineage4.1.1.3	L4.1.1.3	Mycobacterium tuberculosis	INSTITUTE OF INFECTIOUS DISEASE AND MOLECULAR MEDI	2016-12-16	ERR1633805	ERX1704138	PRJEB15382		sputum			Sensitive																						99.52	1750620	40	tuberculosis	1.395
SAMN14401578	WGS	PAIRED	ILLUMINA	SRS6336799	SRP253266	Asia	IND	Chennai		human	Homo sapiens	3	lineage1.2.2.2	lineage1.2.2.2		Mycobacterium tuberculosis	UNIVERSITY OF SYDNEY	2020-03-19	SRR11348163	SRX7950129	PRJNA613351		sputum			Sensitive																						98.85	1470356	50	tuberculosis	1.005
SAMN07236433	WGS	PAIRED	ILLUMINA	SRS2293146	SRP109608	Asia	THA	Bangkok	2009	human	Homo sapiens	3	lineage1.1.1	lineage1.1.1	L1.1.1	Mycobacterium tuberculosis	MAHIDOL UNIVERSITY	2017-06-19	SRR5709941	SRX2930436	PRJNA390471		sputum			Other					S		S						S	S							CRyPTIC_WHO2021_PMC7612554	99.2	1581346	54	tuberculosis	1.515
SAMN32818879	WGS	PAIRED	ILLUMINA	SRS16524025	SRP418517	Europe	GBR		2015	bovine	Bos taurus	2	La1.8.1	La1.8.1	La1	Mycobacterium bovis	AGRIFOOD AND BIOSCIENCES INSTITUTE	2023-01-20	SRR23174534	SRX19124752	PRJNA925930					Other																						99.37	1853388	42	tuberculosis	2.622
SAMEA3402850	WGS	PAIRED	ILLUMINA	ERS2401197	ERP107971	Europe	NLD						lineage2.2.1	lineage2.2.1	L2.2.1	Mycobacterium tuberculosis	HARVARD MEDICAL SCHOOL	2021-10-23	ERR2516519	ERX2535735	PRJEB26000					MDR-TB					S		R					S	R								Walker_2022	99.49	893810	20	tuberculosis	9.828
SAMEA5366606	WGS	PAIRED	ILLUMINA	ERS3173212	ERP109304	Africa	GHA						lineage6.3.2	lineage6.3.2	L6.3.2	Mycobacterium africanum	FZB	2019-02-26	ERR3170433	ERX3198379	PRJEB27244					Sensitive																						99.14	1523628	51	tuberculosis	2.536
SAMEA110053875	WGS	PAIRED	ILLUMINA	ERS12122046	ERP134958	Africa	ZAF		2007	human	Homo sapiens	3	lineage4.7	lineage4.7		Mycobacterium tuberculosis	UNIVERSITY OF ANTWERP	2022-06-25	ERR9807027	ERX9354013	PRJEB50385		sputum			Pre-XDR-TB																						99.56	998792	22	tuberculosis	11.233
SAMEA112803746	WGS	PAIRED	ILLUMINA	ERS14811292	ERP010814								lineage2.2.1	lineage2.2.1		Mycobacterium tuberculosis	FZB	2023-07-21	ERR11044062	ERX10490853	PRJEB9680					HR-TB																						99.5	1683082	56	tuberculosis	1.474
SAMEA112806357	WGS	PAIRED	ILLUMINA	ERS14813903	ERP010814								lineage4.2.2	lineage4.2.2		Mycobacterium tuberculosis	FZB	2023-07-21	ERR11082714	ERX10530083	PRJEB9680					Sensitive																						99.45	1727895	59	tuberculosis	1.154
SAMEA1707496	WGS	PAIRED	ILLUMINA	ERS181551	ERP000192	Europe	RUS	Samara	2010	human	Homo sapiens	3	lineage4.2.1.1	lineage4.2.1.1	L4.2.1.1	Mycobacterium tuberculosis	SC	2013-02-19	ERR230002	ERX204553	PRJEB2138					Sensitive					S		S						S	S							CRyPTIC_WHO2021_PMC7612554	99.45	1792127	41	tuberculosis	0.389
SAMEA7156325	WGS	PAIRED	ILLUMINA	ERS4916788	ERP123095	Asia	GEO						lineage2.2.1	lineage2.2.1		Mycobacterium tuberculosis	SWISS TROPICAL AND PUBLIC HEALTH INSTITUTE	2021-05-14	ERR5863611	ERX5509406	PRJEB39561					MDR-TB																						99.46	1574630	35	tuberculosis	3.205
SAMN08906561	WGS	PAIRED	ILLUMINA	SRS3356238	SRP149365	North America	MEX	Guanajuato		domestic cattle	Bos taurus	3	La1.8.1	La1.8.1	La1	Mycobacterium bovis	USDA-NVSL-DBL	2018-05-30	SRR7236395	SRX4142442	PRJNA449507					Other																						99.36	1262894	67	tuberculosis	4.646
SAMEA1019084	WGS	PAIRED	ILLUMINA	ERS027688	ERP000276	Europe	GBR	Midlands	2004	human	Homo sapiens	3	lineage4.1.1.3.1	lineage4.1.1.3.1	L4.1.1.3.1	Mycobacterium tuberculosis	SC	2014-09-04	ERR046822	ERX023884	PRJEB2221					Sensitive					S		S					S	S								CRyPTIC_WHO2021_PMC7612554	99.41	2197573	37	tuberculosis	4.528
SAMN06252167	WGS	PAIRED	ILLUMINA	SRS1947973	SRP098533	Oceania	NZL	AMBERLEY	2006	ferret	Mustela sp.	2	La1.8.1	La1.8.1	La1	Mycobacterium bovis	UNIVERSITY OF GLASGOW	2017-01-30	SRR5216899	SRX2527109	PRJNA363037					Other																						99.29	1435183	33	tuberculosis	4.37
SAMEA7561685	WGS	PAIRED	ILLUMINA	ERS5318320	ERP124983								lineage4.3.3	lineage4.3.3		Mycobacterium tuberculosis	SAN RAFFAELE SCIENTIFIC INSTITUTE	2021-11-11	ERR4829247	ERX4699231	PRJEB41242					MDR-TB																						98.75	1797446	60	tuberculosis	2.12
SAMEA5056379	WGS	PAIRED	ILLUMINA	ERS2867554	ERP111748	Europe	PRT		2016				lineage4.3.4.2	lineage4.3.4.2	L4.3.4.2	Mycobacterium tuberculosis	NATIONAL INSTITUTE OF HEALTH DR. RICARDO JORGE	2018-11-09	ERR2864276	ERX2870480	PRJEB29446					Pre-XDR-TB																						99.79	1329034	74	tuberculosis	5.376
SAMEA112805207	WGS	PAIRED	ILLUMINA	ERS14812753	ERP010814								lineage4.8	lineage4.8		Mycobacterium tuberculosis	FZB	2023-07-21	ERR11081399	ERX10528767	PRJEB9680					Sensitive																						99.64	1558343	51	tuberculosis	1.318
SAMN08708213	WGS	PAIRED	ILLUMINA	SRS3040896	SRP128089	Europe	UKR			human	Homo sapiens	3	lineage4.7	lineage4.7		Mycobacterium tuberculosis	SAN RAFFAELE	2018-03-14	SRR6832162	SRX3788228	PRJNA428596					MDR-TB	S	S			S		R	S	S			S	R	S				S			CRyPTIC_WHO2021_PMC7612554	99.52	2541696	53	tuberculosis	1.494
SAMN30543296	WGS	PAIRED	ILLUMINA	SRS14851570	SRP394436	Asia	CHN	Eastern China	2017	human	Homo sapiens	3	lineage2.2.1	lineage2.2.1		Mycobacterium tuberculosis	SCHOOL OF PUBLIC HEALTH, FUDAN UNIVERSITY	2022-08-28	SRR21277281	SRX17286889	PRJNA874331					Pre-XDR-TB																						99.29	1802234	51	tuberculosis	9.145
SAMN32818907	WGS	PAIRED	ILLUMINA	SRS16524057	SRP418517	Europe	GBR		2015	bovine	Bos taurus	2	La1.8.1	La1.8.1	La1	Mycobacterium bovis	AGRIFOOD AND BIOSCIENCES INSTITUTE	2023-01-20	SRR23174503	SRX19124783	PRJNA925930					Other																						99.36	1853804	42	tuberculosis	2.5
SAMEA7556034	WGS	PAIRED	ILLUMINA	ERS5312676	ERP124950	Europe	DEU						lineage4.3.3	lineage4.3.3		Mycobacterium tuberculosis	IML GAUTING	2021-11-11	ERR4822612	ERX4692602	PRJEB41210					Sensitive	S				S	S	S	S	S				S		S	S	S	S	S	S	['CRyPTIC_reuse_table','Walker_2022']	99.69	1728930	58	tuberculosis	1.303
SAMEA7525971	WGS	PAIRED	ILLUMINA	ERS5282444	ERP124850	Asia	IND	Mumbai					lineage2.2.1	lineage2.2.1		Mycobacterium tuberculosis	FOUNDATION FOR MEDICAL RESEARCH INDIA	2021-11-09	ERR4797420	ERX4666836	PRJEB41116					Sensitive	S	S			S	S	S	S	S				S	S	S	R	S	S	S	S	['CRyPTIC_reuse_table','Walker_2022']	99.45	1757475	53	tuberculosis	1.628
SAMN07998947	WGS	PAIRED	ILLUMINA	SRS2677943	SRP124760	Asia	CHN	Shanghai,Songjiang	2009	human	Homo sapiens	3	lineage2.2.1	lineage2.2.1	L2.2.1	Mycobacterium tuberculosis	FUDAN UNIVERSITY	2017-11-10	SRR6280301	SRX3382414	PRJNA417753		sputum			HR-TB																						99.3	1869438	61	tuberculosis	1.2
SAMN20513101	WGS	PAIRED	ILLUMINA	SRS9655567	SRP330727	Asia	CHN	Zheijiang	2008	human	Homo sapiens	3	lineage4.4.2	lineage4.4.2		Mycobacterium tuberculosis	SCHOOL OF PUBLIC HEALTH, FUDAN UNIVERSITY	2021-08-01	SRR15316038	SRX11620302	PRJNA751240		sputum			Sensitive																						99.48	1867970	63	tuberculosis	0.524
SAMEA104614328	WGS	PAIRED	ILLUMINA	ERS2225610	ERP106291	Asia	IDN	Bandung					lineage2.2.1	lineage2.2.1		Mycobacterium tuberculosis	WELLCOME SANGER INSTITUTE	2019-06-02	ERR3273097	ERX3299971	PRJEB24463					MDR-TB																						99.47	1670435	57	tuberculosis	0.849
SAMN05969975	WGS	PAIRED	ILLUMINA	SRS1791681	SRP093599	Europe	GBR	England	2014	human	Homo sapiens	3	lineage4.1.2.1	lineage4.1.2.1		Mycobacterium tuberculosis	MODMEDMICOXFORD	2016-11-09	SRR5007155	SRX2338804	PRJNA339209		sputum			HR-TB																						72.71	967797	25	tuberculosis	5.885
SAMN08629029	WGS	PAIRED	ILLUMINA	SRS3012220	SRP128089	Asia	BGD			human	Homo sapiens	3	lineage1.1.3.1	lineage1.1.3.1	L1.1.3	Mycobacterium tuberculosis	SAN RAFFAELE	2018-03-02	SRR6797767	SRX3756526	PRJNA428596					HR-TB					S		S		S				S	S				S			CRyPTIC_WHO2021_PMC7612554	99.16	1830456	37	tuberculosis	3.455
SAMN40566524	WGS	PAIRED	ILLUMINA	SRS20808885	SRP338930	North America	USA	New York state	2021	human	Homo sapiens	3	lineage1.2.1.2.1	lineage1.2.1.2.1		Mycobacterium tuberculosis	WADSWORTH CENTER	2024-03-21	SRR28409415	SRX24013757	PRJNA766641		sputum			Sensitive																						99.46	1312534	69	tuberculosis	1.501
SAMN34294172	WGS	PAIRED	ILLUMINA	SRS17387492	SRP433800	Europe	UKR		2021	human	Homo sapiens	3	lineage2.2.1	lineage2.2.1		Mycobacterium tuberculosis	NIH / NIAID	2023-04-21	SRR24256230	SRX20052233	PRJNA958249		sputum			Pre-XDR-TB																						99.55	1480482	50	tuberculosis	2.28
SAMN39286963	WGS	PAIRED	ILLUMINA	SRS20075496	SRP399923	Oceania	AUS	Victoria	2021	human	Homo sapiens	3	lineage1.1.2	lineage1.1.2		Mycobacterium tuberculosis	MDUPHL	2024-01-07	SRR27449992	SRX23121945	PRJNA857537					Sensitive																						99.35	1292998	44	tuberculosis	3.773
SAMEA10982342	WGS	PAIRED	ILLUMINA	ERS8632160	ERP133206								lineage2.2.1	lineage2.2.1		Mycobacterium tuberculosis	MONASH	2022-05-23	ERR7339134	ERX6907111	PRJEB48786					Sensitive																						99.57	1572300	53	tuberculosis	3.059
SAMEA112799358	WGS	PAIRED	ILLUMINA	ERS14806904	ERP010814								lineage1.1.2	lineage1.1.2		Mycobacterium tuberculosis	FZB	2023-07-20	ERR11049180	ERX10495970	PRJEB9680					Sensitive																						99.23	1621451	55	tuberculosis	2.119
SAMN41155002	WGS	PAIRED	ILLUMINA	SRS21182950	SRP399923	Oceania	AUS	Victoria	2024	human	Homo sapiens	3	lineage3	lineage3		Mycobacterium tuberculosis	MDUPHL	2024-05-01	SRR28868672	SRX24428379	PRJNA857537					Other																						99.58	1562077	49	tuberculosis	1.944
SAMEA1403790	WGS	PAIRED	ILLUMINA	ERS066616	ERP000192	Europe	RUS	Samara	2009	human	Homo sapiens	3	lineage2.2.1	lineage2.2.1	L2.2.1	Mycobacterium tuberculosis	SC	2014-09-20	ERR108436	ERX085870	PRJEB2138					MDR-TB	S	S			R		R		S				R	R				S			CRyPTIC_WHO2021_PMC7612554	99.54	1626517	37	tuberculosis	1.885
SAMN39287193	WGS	PAIRED	ILLUMINA	SRS20075560	SRP399923	Oceania	AUS	Victoria	2022	human	Homo sapiens	3	lineage2.2.1	lineage2.2.1		Mycobacterium tuberculosis	MDUPHL	2024-01-07	SRR27450299	SRX23122008	PRJNA857537					RR-TB																						99.6	1557261	54	tuberculosis	3.395
SAMEA104600168	WGS	PAIRED	ILLUMINA	ERS2211450	ERP105903								lineage2.2.1	lineage2.2.1		Mycobacterium tuberculosis complex sp.	FZB	2022-07-23	ERR2307373	ERX2358665	PRJEB24099					MDR-TB																						99.57	1427715	49	tuberculosis	3.601
SAMN30157924	WGS	PAIRED	ILLUMINA	SRS14573365	SRP390552	Asia	CHN	Guangdong	2017	human	Homo sapiens	3	lineage2.2.1.1	lineage2.2.1.1		Mycobacterium tuberculosis	CENTRE FOR TUBERCULOSIS CONTROL OF GUANGDONG PROVINCE	2022-08-08	SRR20969715	SRX16987601	PRJNA866200		sputum			Sensitive																						99.41	1874535	64	tuberculosis	1.167
SAMN03653291	WGS	PAIRED	ILLUMINA	SRS936038	SRP058221	Asia	CHN	Shanghai	2011	human	Homo sapiens	3	lineage2.2.1	lineage2.2.1	L2.2.1	Mycobacterium tuberculosis	FUDAN UNIVERSITY	2015-05-14	SRR2024992	SRX1027385	PRJNA283583		sputum			MDR-TB					R		R						R	R							CRyPTIC_WHO2021_PMC7612554	99.43	1503301	32	tuberculosis	4.244
SAMEA7546463	WGS	PAIRED	ILLUMINA	ERS5303118	ERP124939	South America	PER		2015				lineage4.3.3	lineage4.3.3		Mycobacterium tuberculosis	UNIVERSIDAD PERUANA CAYETANO HEREDIA	2021-11-10	ERR4812958	ERX4682948	PRJEB41199					MDR-TB	S	S			S	S	R	S	S				R	R	S	S	S	S	S	R	['Walker_2022','CRyPTIC_reuse_table']	99.77	1798109	62	tuberculosis	1.01
SAMEA7550514	WGS	PAIRED	ILLUMINA	ERS5307164	ERP124941	Europe	GBR						lineage4.8	lineage4.8		Mycobacterium tuberculosis	PUBLIC HEALTH ENGLAND	2021-11-10	ERR4817152	ERX4686994	PRJEB41201					Sensitive					S		S					S	S								Walker_2022	99.68	1040503	35	tuberculosis	3.612
SAMN39286846	WGS	PAIRED	ILLUMINA	SRS20075462	SRP399923	Oceania	AUS	Victoria	2019	human	Homo sapiens	3	lineage4.8	lineage4.8		Mycobacterium tuberculosis	MDUPHL	2024-01-07	SRR27450027	SRX23121910	PRJNA857537					Sensitive																						99.75	1643559	46	tuberculosis	1.372
SAMN08626275	WGS	PAIRED	ILLUMINA	SRS3034599	SRP134826	Asia	CHN	Hunan	2007	human	Homo sapiens	3	lineage2.2.1	lineage2.2.1	L2.2.1	Mycobacterium tuberculosis	BEIJING INSTITUTE OF GENOMICS,CHINESE ACADEMY OF SCIENCES	2018-03-12	SRR6824345	SRX3781052	PRJNA436454		sputum			MDR-TB																						99.15	1564175	53	tuberculosis	0.809
SAMEA112801641	WGS	PAIRED	ILLUMINA	ERS14809187	ERP010814								lineage4.8	lineage4.8		Mycobacterium tuberculosis	FZB	2023-07-21	ERR11067838	ERX10514768	PRJEB9680					HR-TB																						99.61	1546850	52	tuberculosis	2.245
SAMN30957953	WGS	PAIRED	ILLUMINA	SRS15229195	SRP399499	Asia	CHN	Guangdong	2016	human	Homo sapiens	3	lineage4.9	lineage4.9	L4	Mycobacterium tuberculosis	CENTRE FOR TUBERCULOSIS CONTROL OF GUANGDONG PROVINCE	2022-09-25	SRR21700829	SRX17698459	PRJNA883019				H37Rv	HR-TB																						99.98	1841242	62	tuberculosis	0.015
SAMN37848324	WGS	PAIRED	ILLUMINA	SRS19170415	SRP466602	Asia	VNM	Ho Chi Minh City		human	Homo sapiens	3	lineage2.2.1	lineage2.2.1		Mycobacterium tuberculosis	UNIVERSITY OF MELBOURNE/ THE PETER DOHERTY INSTITUTE FOR INFECTION AND IMMUNITY	2023-10-16	SRR26399656	SRX22105335	PRJNA1028637		sputum			Sensitive																						99.57	1628664	56	tuberculosis	1.333
SAMN19113254	WGS	PAIRED	ILLUMINA	SRS8960911	SRP319622	Oceania	AUS	Northern Territory	2003	human	Homo sapiens	3	lineage2.2.1	lineage2.2.1		Mycobacterium tuberculosis	MDUPHL	2021-05-15	SRR14520000	SRX10865572	PRJNA729189					HR-TB																						99.47	1491152	47	tuberculosis	2.972
SAMEA7552908	WGS	PAIRED	ILLUMINA	ERS5309555	ERP124941	Europe	GBR						lineage1.1.3.1	lineage1.1.3.1		Mycobacterium tuberculosis	PUBLIC HEALTH ENGLAND	2021-11-10	ERR4819543	ERX4689385	PRJEB41201					Sensitive					S		S						S								Walker_2022	99.35	1847645	40	tuberculosis	1.486
SAMEA112298925	WGS	PAIRED	ILLUMINA	ERS14409748	ERP143890	Europe	MDA	Chisinau					lineage2.2.1	lineage2.2.1		Mycobacterium tuberculosis	FZB	2023-01-15	ERR10762231	ERX10213031	PRJEB58814					MDR-TB																						99.48	1584874	51	tuberculosis	1.495
SAMD00178965	WGS	PAIRED	ILLUMINA	DRS113790	DRP005596	Asia	VNM	Hanoi					lineage1.1.1.1	lineage1.1.1.1	L1.1.1.1	Mycobacterium tuberculosis	RIT_JATA	2019-11-18	DRR184892	DRX175371	PRJDB8553					Sensitive																						99.46	713113	40	tuberculosis	4.77
SAMN31887183	WGS	PAIRED	ILLUMINA	SRS15878717	SRP410119	Asia	IND		2022	human	Homo sapiens	3	lineage4.8	lineage4.8		Mycobacterium tuberculosis	NATIONAL TUBERCULOSIS INSTITUTE,BANGALORE	2022-11-28	SRR22424760	SRX18394390	PRJNA905883		sputum			MDR-TB																						99.6	1017260	51	tuberculosis	2.376
SAMN31673289	WGS	PAIRED	ILLUMINA	SRS15724789	SRP407089	Oceania	AUS	NSW	2018	human	Homo sapiens	3	lineage1.1.2	lineage1.1.2		Mycobacterium tuberculosis	INSTITUTE OF CLINICAL PATHOLOGY AND MEDICAL RESEARCH	2022-11-10	SRR22251822	SRX18228507	PRJNA899911					Sensitive																						99.16	1792157	53	tuberculosis	2.255
SAMEA4791110	WGS	PAIRED	ILLUMINA	ERS2611040	ERP109929	Africa	GHA		2009	human	Homo sapiens	3	lineage5.1.1	lineage5.1.1	L5.1.1	Mycobacterium africanum	UNIVERSITY OF BASEL, SWITZERLAND	2018-08-28	ERR2704686	ERX2719073	PRJEB27802		sputum			Sensitive																						99.17	1630877	52	tuberculosis	1.49
SAMN03300383	WGS	PAIRED	ILLUMINA	SRS838729	SRP053287	North America	USA	MI	2006	possum		2	La1.8.1	La1.8.1	La1	Mycobacterium bovis	USDA-NVSL-DBL	2015-02-23	SRR1792025	SRX867687	PRJNA251692					Other																						82.68	777013	35	tuberculosis	7.705
SAMEA7527231	WGS	PAIRED	ILLUMINA	ERS5283703	ERP124850	Asia	IND	Mumbai					lineage4.2.2	lineage4.2.2		Mycobacterium tuberculosis	FOUNDATION FOR MEDICAL RESEARCH INDIA	2021-11-10	ERR4798671	ERX4668095	PRJEB41116					Sensitive	S	S				S		S	S							S		S	S		Walker_2022	99.44	1603952	52	tuberculosis	2.069
SAMEA2533425	WGS	PAIRED	ILLUMINA	ERS456827	ERP005779								lineage2.2.1	lineage2.2.1		Mycobacterium tuberculosis complex sp.	FZB	2016-06-15	ERR550727	ERX509796	PRJEB6273					MDR-TB																						99.49	1019500	50	tuberculosis	4.947
SAMEA7547930	WGS	PAIRED	ILLUMINA	ERS5304583	ERP124941	Europe	GBR						lineage4.1.2	lineage4.1.2		Mycobacterium tuberculosis	PUBLIC HEALTH ENGLAND	2021-11-10	ERR4814571	ERX4684413	PRJEB41201					Sensitive																						98.51	1783158	39	tuberculosis	1.621
SAMEA8741934	WGS	PAIRED	ILLUMINA	ERS6421516	ERP135632	Africa	ZAF						lineage4.4.1.1	lineage4.4.1.1		Mycobacterium tuberculosis	UNIVERSITY OF CAPE TOWN	2022-03-15	ERR8699126	ERX8356594	PRJEB51043					Sensitive	S				S	S	S	S	S				S		S	S	S	S	S	S	CRyPTIC_reuse_table	99.74	1736975	60	tuberculosis	0.899
SAMEA12853909	WGS	PAIRED	ILLUMINA	ERS10460867	ERP135175	Asia	GEO		2014				lineage4.8	lineage4.8		Mycobacterium tuberculosis	SWISS TROPICAL AND PUBLIC HEALTH INSTITUTE	2023-07-27	ERR11243615	ERX10651819	PRJEB50582		sputum			Sensitive																						97.74	1836599	21	tuberculosis	1.224
SAMEA3139834	WGS	PAIRED	ILLUMINA	ERS611798	ERP008770	Asia	PAK						lineage3.1	lineage3.1	L3	Mycobacterium tuberculosis	THE AGA KHAN UNIVERSITY	2015-01-29	ERR688023	ERX633024	PRJEB7798					Pre-XDR-TB																						99.44	1379756	32	tuberculosis	2.679
SAMEA1904061	WGS	PAIRED	['ILLUMINA','ILLUMINA']	ERS207864									lineage3	lineage3		Mycobacterium tuberculosis			['ERR278566','ERR386925']	['ERX359155','ERX251899']	PRJEB2221					Sensitive																						99.49	3632903	83	tuberculosis	0.618
SAMEA112805844	WGS	PAIRED	ILLUMINA	ERS14813390	ERP010814								lineage4.3.3	lineage4.3.3		Mycobacterium tuberculosis	FZB	2023-07-21	ERR11082127	ERX10529496	PRJEB9680					HR-TB																						99.52	1712987	53	tuberculosis	1.202
SAMEA7560610	WGS	PAIRED	ILLUMINA	ERS5317246	ERP124982	Asia	VNM	Ho Chi Minh City					lineage2.2.1	lineage2.2.1		Mycobacterium tuberculosis	OUCRU-HCMC	2021-11-12	ERR4828173	ERX4698157	PRJEB41241					Other	S				S	S	S	S	S				S		S	S	S	S	S	S	['Walker_2022','CRyPTIC_reuse_table']	99.62	1365394	46	tuberculosis	1.767
SAMN07660156	WGS	PAIRED	ILLUMINA	SRS2521372	SRP117784	Europe	GBR	Oxford	2016	human	Homo sapiens	3	lineage4.6	lineage4.6	L4.6	Mycobacterium tuberculosis	MODMEDMICOXFORD	2017-10-27	SRR6046258	SRX3193138	PRJNA401515					Sensitive					S		S					S	S								CRyPTIC_WHO2021_PMC7612554	99.33	1186910	35	tuberculosis	4.715
SAMEA112801823	WGS	PAIRED	ILLUMINA	ERS14809369	ERP010814								lineage4.2.2.2	lineage4.2.2.2		Mycobacterium tuberculosis	FZB	2023-07-21	ERR11068021	ERX10514951	PRJEB9680					MDR-TB																						99.14	1638470	53	tuberculosis	2.019
SAMEA1397420	WGS	PAIRED	ILLUMINA	ERS2399525	ERP107961	Europe	GBR	England					lineage3	lineage3	L3	Mycobacterium tuberculosis	PHE	2021-10-23	ERR2514935	ERX2534145	PRJEB25991					HR-TB					S		R					S	S								Walker_2022	99.48	1832473	41	tuberculosis	2.585
SAMEA9976609	WGS	PAIRED	ILLUMINA	ERS7654888	ERP123401	South America	PER	Lima	2009	human	Homo sapiens	3	lineage4.1.2.1	lineage4.1.2.1		Mycobacterium tuberculosis	IMPERIAL COLLEGE LONDON	2021-10-15	ERR6865912	ERX6489340	PRJEB39837					MDR-TB																						99.74	1626510	55	tuberculosis	0.752
SAMN19688613	WGS	PAIRED	ILLUMINA	SRS9198554	SRP323639	Europe	MDA		2018	human	Homo sapiens	3	lineage2.2.1	lineage2.2.1		Mycobacterium tuberculosis	SIMON FRASER UNIVERSITY	2021-06-13	SRR14801946	SRX11135165	PRJNA736718					MDR-TB																						99.43	1761242	56	tuberculosis	1.937
SAMEA7549625	WGS	PAIRED	ILLUMINA	ERS5306276	ERP124941	Europe	GBR						lineage4.6.3	lineage4.6.3		Mycobacterium tuberculosis	PUBLIC HEALTH ENGLAND	2021-11-10	ERR4816264	ERX4686106	PRJEB41201					Sensitive					S		S						S								Walker_2022	99.24	2952073	63	tuberculosis	0.802
SAMEA7550955	WGS	PAIRED	ILLUMINA	ERS5307604	ERP124941	Europe	GBR						lineage1.1.2	lineage1.1.2		Mycobacterium tuberculosis	PUBLIC HEALTH ENGLAND	2021-11-10	ERR4817592	ERX4687434	PRJEB41201					Sensitive					S		S						S								Walker_2022	99.44	1681446	38	tuberculosis	2.193
SAMEA5163883	WGS	PAIRED	ILLUMINA	ERS2971606	ERP112727								lineage4.1.2.1	lineage4.1.2.1		Mycobacterium tuberculosis	WELLCOME SANGER INSTITUTE	2020-05-29	ERR4178300	ERX4141724	PRJEB30294					Sensitive																						99.53	1607904	55	tuberculosis	0.54
SAMN25995179	WGS	PAIRED	ILLUMINA	SRS13198334	SRP376575	Africa	TZA		2016	human	Homo sapiens	3	lineage4.3.4.2.1	lineage4.3.4.2.1		Mycobacterium tuberculosis	MAKERERE UNIVERSITY	2022-05-27	SRR19428587	SRX15482558	PRJNA807440		sputum			Sensitive																						99.82	364733	24	tuberculosis	7.024
SAMN30953125	WGS	PAIRED	ILLUMINA	SRS15193867	SRP338930	North America	USA	New York state	2016	human	Homo sapiens	3	lineage2.2.1	lineage2.2.1		Mycobacterium tuberculosis	WADSWORTH CENTER	2022-09-21	SRR21662010	SRX17661772	PRJNA766641					Sensitive																						99.55	1350123	72	tuberculosis	3.27
SAMN33010876	WGS	PAIRED	ILLUMINA	SRS16656356	SRP420557	Europe	MDA	Chisinau	2017	human	Homo sapiens	3	lineage4.2.1	lineage4.2.1		Mycobacterium tuberculosis	UNIVERSITY OF CALIFORNIA, SAN DIEGO	2023-02-01	SRR23310924	SRX19253611	PRJNA930488		sputum			Pre-XDR-TB																						99.34	1549385	52	tuberculosis	1.456
SAMEA1118437	WGS	PAIRED	ILLUMINA	ERS2397846	ERP107961	Europe	GBR	England					lineage3;lineage2.2.1	lineage2.2.1	L2.2.1	Mycobacterium tuberculosis	PHE	2021-10-23	ERR2513256	ERX2532466	PRJEB25991					Sensitive					S		S					S	S								Walker_2022	99.44	1867027	42	tuberculosis	1.235
SAMN20512473	WGS	PAIRED	ILLUMINA	SRS9655788	SRP330727	Asia	CHN	Zheijiang	1998	human	Homo sapiens	3	lineage4.2.2	lineage4.2.2		Mycobacterium tuberculosis	SCHOOL OF PUBLIC HEALTH, FUDAN UNIVERSITY	2021-08-01	SRR15315814	SRX11620526	PRJNA751240		sputum			Sensitive																						99.34	1796064	61	tuberculosis	0.921
SAMEA10030629	WGS	PAIRED	ILLUMINA	ERS7708836	ERP132622	Africa	ZAF						lineage4.3.3	lineage4.3.3	L4.3.3	Mycobacterium tuberculosis	FZB	2022-07-28	ERR7911757	ERX7479154	PRJEB48275					Sensitive	S				S		S	S	S				S								Finci_2022	99.6	1696349	58	tuberculosis	2.511
SAMN41390213	WGS	PAIRED	ILLUMINA	SRS21288152	SRP507535	Asia	VNM		2015	human	Homo sapiens	3	lineage1.1.1	lineage1.1.1		Mycobacterium tuberculosis	FIND, THE FOUNDATION FOR INNOVATIVE NEW DIAGNOSTICS	2024-05-14	SRR29016904	SRX24543628	PRJNA1109295					Sensitive																						99.07	1524916	48	tuberculosis	0.93
SAMEA7525228	WGS	PAIRED	ILLUMINA	ERS5281702	ERP124850	Asia	IND	Mumbai					lineage2.2.1	lineage2.2.1		Mycobacterium tuberculosis	FOUNDATION FOR MEDICAL RESEARCH INDIA	2021-11-09	ERR4796771	ERX4666186	PRJEB41116					Pre-XDR-TB	S	S			R	I	R	S	R				R		S	S	S	R	S	R	['Walker_2022','CRyPTIC_reuse_table']	99.57	1591522	51	tuberculosis	1.317
SAMEA1707800	WGS	PAIRED	ILLUMINA	ERS179894	ERP000276								lineage3	lineage3		Mycobacterium tuberculosis	SC	2013-02-16	ERR228230	ERX202889	PRJEB2221					Sensitive																						99.4	1886938	42	tuberculosis	0.294
SAMN06252347	WGS	PAIRED	ILLUMINA	SRS1947794	SRP098533	Oceania	NZL	TAUMARUNUI	1983	possum		2	La1.8.1	La1.8.1	La1	Mycobacterium bovis	UNIVERSITY OF GLASGOW	2017-01-30	SRR5216720	SRX2526930	PRJNA363037					Other																						99.46	1688225	39	tuberculosis	2.84
SAMN33756516	WGS	PAIRED	ILLUMINA	SRS17044893	SRP427259	Asia	GEO	Tbilisi	2021	human	Homo sapiens	3	lineage4.2.1	lineage4.2.1		Mycobacterium tuberculosis	NIH / NIAID	2023-03-17	SRR23862054	SRX19674641	PRJNA944654		sputum			HR-TB																						99.3	1740133	57	tuberculosis	0.74
SAMN34257554	WGS	PAIRED	ILLUMINA	SRS17360987	SRP433479	Asia	ISR		2021	human	Homo sapiens	3	lineage4.1.2.1	lineage4.1.2.1	L4.1.2	Mycobacterium tuberculosis	PUBLIC HEALTH LABORATORY TEL AVIV	2023-04-20	SRR24222940	SRX20019407	PRJNA957554		abscess		Haarlem	Other																						99.53	579620	32	tuberculosis	5.771
SAMEA7544476	WGS	PAIRED	ILLUMINA	ERS5301134	ERP124936								lineage4.6.2.2	lineage4.6.2.2		Mycobacterium tuberculosis	SAN RAFFAELE SCIENTIFIC INSTITUTE	2021-11-10	ERR4811416	ERX4680962	PRJEB41196					Sensitive	S				S	S	S	S	S				S		S	S	S	S	S	S	CRyPTIC_reuse_table	99.61	2130872	61	tuberculosis	1.908
SAMEA11006646	WGS	PAIRED	ILLUMINA	ERS8656426	ERP131966	Europe	GBR		2018	human	Homo sapiens	3	lineage4.1.1.3	lineage4.1.1.3		Mycobacterium tuberculosis	ST GEORGE'S, UNIVERSITY OF LONDON	2022-07-28	ERR7361983	ERX6929483	PRJEB47671					Pre-XDR-TB																						99.32	2751667	60	tuberculosis	1.437
SAMEA2342415	WGS	PAIRED	ILLUMINA	ERS400100	ERP003508								lineage4.6.2.2	lineage4.6.2.2	L4	Mycobacterium tuberculosis	SC	2014-06-10	ERR502383	ERX467740	PRJEB4239					HR-TB																						99.82	2591779	60	tuberculosis	1.353
SAMEA7541589	WGS	PAIRED	ILLUMINA	ERS5298042	ERP124931	Africa	ZAF						lineage2.2.1	lineage2.2.1		Mycobacterium tuberculosis	CTB/NICD	2021-11-11	ERR4809052	ERX4678592	PRJEB41191					RR-TB	S				S	S	S	S	S				S		S	S	S	S	S	S	['CRyPTIC_reuse_table','Walker_2022']	99.61	1715435	59	tuberculosis	1.867
SAMEA112298855	WGS	PAIRED	ILLUMINA	ERS14409678	ERP143890	Europe	MDA	Chisinau					lineage4.2.1	lineage4.2.1		Mycobacterium tuberculosis	FZB	2023-01-15	ERR10762379	ERX10213179	PRJEB58814					Pre-XDR-TB																						99.38	1666167	54	tuberculosis	1.028
SAMEA112804469	WGS	PAIRED	ILLUMINA	ERS14812015	ERP010814								lineage4.8	lineage4.8		Mycobacterium tuberculosis	FZB	2023-07-21	ERR11068946	ERX10515876	PRJEB9680					Sensitive																						99.63	1648347	54	tuberculosis	0.829
SAMN21236438	WGS	PAIRED	ILLUMINA	SRS10023680	SRP335713	Asia	CHN	Shanghai		human	Homo sapiens	3	lineage2.2.1	lineage2.2.1		Mycobacterium tuberculosis	SHANGHI CDC	2021-09-05	SRR15723037	SRX12018722	PRJNA760838		sputum			Sensitive																						99.54	1513797	50	tuberculosis	1.698
SAMEA7548679	WGS	PAIRED	ILLUMINA	ERS5305331	ERP124941	Europe	GBR						lineage4.1.1.3	lineage4.1.1.3		Mycobacterium tuberculosis	PUBLIC HEALTH ENGLAND	2021-11-10	ERR4815319	ERX4685161	PRJEB41201					Sensitive					S		S					R	S								Walker_2022	97.64	1640409	48	tuberculosis	2.805
SAMEA8718947	WGS	PAIRED	ILLUMINA	ERS6403392	ERP128647	Africa	ZAF						lineage4.3.4.2.1	lineage4.3.4.2.1		Mycobacterium tuberculosis	CTB/NICD	2022-03-15	ERR8975823	ERX5544051	PRJEB44577					Sensitive	S				S			S							S		S			S	CRyPTIC_reuse_table	99.83	1841389	64	tuberculosis	1.545
SAMEA7552456	WGS	PAIRED	ILLUMINA	ERS5309103	ERP124941	Europe	GBR						lineage4.2.2	lineage4.2.2		Mycobacterium tuberculosis	PUBLIC HEALTH ENGLAND	2021-11-10	ERR4819091	ERX4688933	PRJEB41201					Sensitive																						99.42	1531157	50	tuberculosis	3.009
SAMEA13120003	WGS	PAIRED	ILLUMINA	ERS10723969	ERP135588	Asia	GEO		2014	human	Homo sapiens	3	lineage2.2.1	lineage2.2.1		Mycobacterium tuberculosis	UNIVERSITY OF BASEL, SWITZERLAND	2022-08-10	ERR8773954	ERX8437339	PRJEB50999					Other																						99.51	1634952	37	tuberculosis	2.825
SAMEA8616349	WGS	PAIRED	ILLUMINA	ERS6300956	ERP128579								lineage4.9	lineage4.9		Mycobacterium tuberculosis complex sp.	FZB	2021-09-24	ERR5979810	ERX5619596	PRJEB44524					Sensitive																						97.13	1594690	52	tuberculosis	0.676
SAMEA112804664	WGS	PAIRED	ILLUMINA	ERS14812210	ERP010814								lineage4.1.2.1	lineage4.1.2.1		Mycobacterium tuberculosis	FZB	2023-07-22	ERR11080831	ERX10528200	PRJEB9680					Sensitive																						99.19	1604905	54	tuberculosis	1.655
SAMEA2783166	WGS	PAIRED	ILLUMINA	ERS552911	ERP006738	Asia	THA		2008				lineage1.1.1	lineage1.1.1	L1.1.1	Mycobacterium tuberculosis	SC	2016-01-09	ERR751729	ERX695411	PRJEB7056					Other																						71.74	1187968	27	tuberculosis	2.655
SAMN09812438	WGS	PAIRED	ILLUMINA	SRS3788399	SRP161870	Europe	FRA		2007			3	La1.7.1	La1.7.1	La1	Mycobacterium bovis	INRA	2018-09-17	SRR7851343	SRX4702098	PRJNA485121		As reported: inidividual domestic animal belonging to a herd, animal infected tissue/organ, France, Whole Organism			Other																						99.42	1609303	37	tuberculosis	4.974
SAMN08851367	WGS	PAIRED	ILLUMINA	SRS3116394	SRP137013	North America	USA			human	Homo sapiens	3	lineage4.3.4.2.1	lineage4.3.4.2.1		Mycobacterium tuberculosis	CDC	2018-04-03	SRR6930886	SRX3876298	PRJNA448595		sputum			RR-TB																						99.75	1257594	68	tuberculosis	3.404
SAMEA112801175	WGS	PAIRED	ILLUMINA	ERS14808721	ERP010814								lineage4.8	lineage4.8		Mycobacterium tuberculosis	FZB	2023-07-20	ERR11067327	ERX10514257	PRJEB9680					Sensitive																						99.56	1687523	55	tuberculosis	1.236
SAMEA112188872	WGS	PAIRED	ILLUMINA	ERS14298761	ERP143048								lineage2.2.1	lineage2.2.1		Mycobacterium tuberculosis	CTB/NICD	2023-01-15	ERR10748278	ERX10199884	PRJEB58017					MDR-TB																						99.6	1032862	35	tuberculosis	2.689
SAMEA7560879	WGS	PAIRED	ILLUMINA	ERS5317515	ERP124982	Asia	VNM	Ho Chi Minh City					lineage2.2.1	lineage2.2.1		Mycobacterium tuberculosis	OUCRU-HCMC	2021-11-12	ERR4828442	ERX4698426	PRJEB41241					HR-TB	S				S	S	S	S	S				S		S	R	S	S	S	S	['Walker_2022','CRyPTIC_reuse_table']	99.57	1126337	37	tuberculosis	2.52
SAMN35981987	WGS	PAIRED	ILLUMINA	SRS18231010	SRP448193				2013	human	Homo sapiens	3	lineage2.2.1	lineage2.2.1		Mycobacterium tuberculosis	CHINESE CENTER FOR DISEASE CONTROL AND PREVENTION	2023-07-09	SRR25207199	SRX20954034	PRJNA987438		sputum			MDR-TB																						99.46	1809647	63	tuberculosis	1.415
SAMEA10030387	WGS	PAIRED	ILLUMINA	ERS7708594	ERP132622	Europe	MDA						lineage4.2.1	lineage4.2.1	L4.2.1	Mycobacterium tuberculosis	FZB	2022-05-09	ERR7911264	ERX7478661	PRJEB48275					MDR-TB	S	S			R		R	R	S			S	R					S			Finci_2022	99.26	1687111	52	tuberculosis	1.619
SAMN40273423	WGS	PAIRED	ILLUMINA	SRS20670843	SRP493618	Asia	GEO	Tbilisi	2022	human	Homo sapiens	3	lineage4.8	lineage4.8		Mycobacterium tuberculosis	NIH / NIAID	2024-03-06	SRR28239552	SRX23850769	PRJNA1074779		sputum			Sensitive																						99.53	1297424	42	tuberculosis	0.599
SAMN40547166	WGS	PAIRED	ILLUMINA	SRS20791616	SRP496484	North America	MEX		2022	human	Homo sapiens	3	lineage4.1.1.3	lineage4.1.1.3		Mycobacterium tuberculosis	NIH / NIAID	2024-03-20	SRR28389847	SRX23994886	PRJNA1074786		sputum			MDR-TB																						99.44	1402387	47	tuberculosis	1.54
SAMN41390241	WGS	PAIRED	ILLUMINA	SRS21288379	SRP507535	Asia	VNM		2016	human	Homo sapiens	3	lineage1.1.1.1	lineage1.1.1.1		Mycobacterium tuberculosis	FIND, THE FOUNDATION FOR INNOVATIVE NEW DIAGNOSTICS	2024-05-14	SRR29017271	SRX24543855	PRJNA1109295					Sensitive																						99.36	1438480	48	tuberculosis	1.734
SAMN08708615	WGS	PAIRED	ILLUMINA	SRS3040660	SRP128089	Europe	UKR			human	Homo sapiens	3	lineage2.2.1	lineage2.2.1		Mycobacterium tuberculosis	SAN RAFFAELE	2018-03-14	SRR6831800	SRX3787994	PRJNA428596					Sensitive	S	S			S		S	S	S			S	S	S				S			CRyPTIC_WHO2021_PMC7612554	99.49	2705972	57	tuberculosis	1.596
SAMN03648806	WGS	PAIRED	ILLUMINA	SRS990723	SRP061066	Africa	ZAF						lineage4.7	lineage4.7	L4.7	Mycobacterium tuberculosis	UNIVERSITY OF OXFORD	2015-07-15	SRR2101559	SRX1096253	PRJNA282721					Sensitive	S	S			S		S	S	S			S	S	S				S			CRyPTIC_WHO2021_PMC7612554	99.71	854549	46	tuberculosis	3.847
SAMEA112805298	WGS	PAIRED	ILLUMINA	ERS14812844	ERP010814								lineage4.7	lineage4.7		Mycobacterium tuberculosis	FZB	2023-07-21	ERR11081494	ERX10528862	PRJEB9680					Sensitive																						99.5	1616950	49	tuberculosis	1.159
SAMEA7562887	WGS	PAIRED	ILLUMINA	ERS5319520	ERP124988	Asia	VNM						lineage1.1.1.1	lineage1.1.1.1		Mycobacterium tuberculosis	OUCRU-HCMC	2021-11-11	ERR4830447	ERX4700431	PRJEB41247					Other	S				S	S	S	S	S				S		S	S	S	S	S	S	['CRyPTIC_reuse_table','Walker_2022']	99.4	1693147	56	tuberculosis	1.618
SAMEA5662685	WGS	PAIRED	ILLUMINA	ERS3466702	ERP115014	Africa	ZAF		1996	human	Homo sapiens	3	lineage4.1.1.3	lineage4.1.1.3	L4.1.1.3	Mycobacterium tuberculosis	DST/NRF CENTRE OF EXCELLENCE FOR BIOMEDICAL TB RES	2019-06-29	ERR3340730	ERX3365420	PRJEB32341		sputum			Sensitive																						99.55	1748503	40	tuberculosis	1.802
SAMN08708418	WGS	PAIRED	ILLUMINA	SRS3040756	SRP128089	Europe	UKR			human	Homo sapiens	3	lineage2.2.1	lineage2.2.1		Mycobacterium tuberculosis	SAN RAFFAELE	2018-03-14	SRR6831708	SRX3788086	PRJNA428596					MDR-TB	S	S			R		R	R	S			R	R	R				S			CRyPTIC_WHO2021_PMC7612554	99.39	2551566	53	tuberculosis	1.764
SAMEA7547508	WGS	PAIRED	ILLUMINA	ERS5304162	ERP124940	South America	BRA		2017				lineage4.1.2.1	lineage4.1.2.1		Mycobacterium tuberculosis	BRAZIL	2021-11-10	ERR4814002	ERX4683992	PRJEB41200					Sensitive	S				S	S	S	S	S				S		S	S	S	S	S	S	['Walker_2022','CRyPTIC_reuse_table']	99.59	1671149	57	tuberculosis	1.299
SAMEA2661026	WGS	PAIRED	ILLUMINA	ERS510240	ERP001072	Africa	MWI	Karonga					lineage3	lineage3	L3	Mycobacterium tuberculosis	SC	2016-01-18	ERR736852	ERX680543	PRJEB2794					Sensitive																						99.5	1627475	37	tuberculosis	1.058
SAMEA6875420	WGS	PAIRED	ILLUMINA	ERS4602981	ERP122165	Europe	ESP	Valencia	2015				lineage4.8	lineage4.8	L4.1	Mycobacterium tuberculosis	Instituto_de_Biomedicina_de_Valencia	2022-06-11	ERR4195631	ERX4156646	PRJEB38719			No		Sensitive	S					S																99.64	1869665	94	tuberculosis	1.359
SAMN10462591	WGS	PAIRED	ILLUMINA	SRS4072268	SRP170108					human	Homo sapiens	3	lineage2.2.1.1	lineage2.2.1.1	L2	Mycobacterium tuberculosis	SWISS TROPICAL AND PUBLIC HEALTH INSTITUTE	2018-11-22	SRR8237353	SRX5055606	PRJNA488343		sputum			HR-TB																						99.3	1479883	32	tuberculosis	2.629
SAMN06855991	WGS	PAIRED	ILLUMINA	SRS2261473	SRP108793	North America	MEX	Baja California,Ensenada	2015	domestic cattle	Bos taurus	2	La1.8.1	La1.8.1	La1	Mycobacterium bovis	UNIVERSIDAD AUTONOMA DE BAJA CALIFORNIA	2017-06-08	SRR5657525	SRX2893919	PRJNA384996		lung			Other																						99.48	1149387	62	tuberculosis	5.245
SAMN09284263	WGS	PAIRED	ILLUMINA	SRS3359562	SRP053287					domestic cattle	Bos taurus	2	La1.7.1	La1.7.1	La1	Mycobacterium bovis	USDA-NVSL-DBL	2018-05-31	SRR7240252	SRX4145942	PRJNA251692					Other																						99.48	1480891	82	tuberculosis	4.316
SAMEA6875445	WGS	PAIRED	ILLUMINA	ERS4603006	ERP122165	Europe	ESP	Valencia	2015				lineage4.1.2.1	lineage4.1.2.1	L4.1.2.1	Mycobacterium tuberculosis	Instituto_de_Biomedicina_de_Valencia	2022-06-13	ERR4195250	ERX4156671	PRJEB38719			No		Sensitive	S					S																99.6	1664667	93	tuberculosis	1.638
SAMN10060528	WGS	PAIRED	ILLUMINA	SRS3774194	SRP159077	Europe	ITA	Milan	2015	human	Homo sapiens	3	lineage4.2.1	lineage4.2.1		Mycobacterium tuberculosis	SAN RAFFAELE SCIENTIFIC INSTITUTE	2018-09-14	SRR7829574	SRX4680558	PRJNA488426		sputum			MDR-TB																						99.2	998932	22	tuberculosis	5.078
SAMEA7551548	WGS	PAIRED	ILLUMINA	ERS5308196	ERP124941	Europe	GBR						lineage4.1.2.1	lineage4.1.2.1		Mycobacterium tuberculosis	PUBLIC HEALTH ENGLAND	2021-11-10	ERR4818184	ERX4688026	PRJEB41201					Sensitive																						99.51	2013932	68	tuberculosis	2.33
SAMN36834861	WGS	PAIRED	ILLUMINA	SRS18499755	SRP453313	Asia	CHN	Shandong	2017	human	Homo sapiens	3	lineage2.2.1	lineage2.2.1	L4	Mycobacterium tuberculosis	SHANDONG PROVINCIAL HOSPITAL	2023-08-04	SRR25515103	SRX21245474	PRJNA1002108		As reported: phlegm		H37Rv	Sensitive																						99.59	1866547	66	tuberculosis	3.208
SAMN07766027	WGS	PAIRED	ILLUMINA	SRS2577214	SRP119652	North America	CAN	British Columbia	2007	human	Homo sapiens	3	lineage2.2.1	lineage2.2.1	L2	Mycobacterium tuberculosis	BC CENTRE FOR DISEASE CONTROL PUBLIC HEALTH LABORATORY	2017-10-10	SRR6152843	SRX3264993	PRJNA413593					Sensitive					S		S						S	S							CRyPTIC_WHO2021_PMC7612554	99.6	1825107	52	tuberculosis	1.018
SAMEA7562331	WGS	PAIRED	ILLUMINA	ERS5318965	ERP124983	Europe	ITA						lineage4.7	lineage4.7		Mycobacterium tuberculosis	SAN RAFFAELE SCIENTIFIC INSTITUTE	2021-11-11	ERR4829892	ERX4699876	PRJEB41242					Sensitive	S				S	S	S	S	S				S		S	S	S	S	S	S	['CRyPTIC_reuse_table','Walker_2022']	99.14	1690929	57	tuberculosis	2.552
SAMEA11206956	WGS	PAIRED	ILLUMINA	ERS8856456	ERP134075	Africa	TZA		2016	human	Homo sapiens	3	lineage4.3.4.2.1	lineage4.3.4.2.1		Mycobacterium tuberculosis	UNIVERSITY OF BASEL, SWITZERLAND	2022-07-28	ERR7801311	ERX7368999	PRJEB49562					Sensitive																						99.69	1791715	57	tuberculosis	1.497
SAMN37848310	WGS	PAIRED	ILLUMINA	SRS19170911	SRP466602	Asia	VNM	Ho Chi Minh City		human	Homo sapiens	3	lineage4.4.2	lineage4.4.2		Mycobacterium tuberculosis	UNIVERSITY OF MELBOURNE/ THE PETER DOHERTY INSTITUTE FOR INFECTION AND IMMUNITY	2023-10-16	SRR26399900	SRX22105831	PRJNA1028637		sputum			Sensitive																						99.53	1610789	55	tuberculosis	1.584
SAMN05918632	WGS	PAIRED	ILLUMINA	SRS20794869	SRP496567	South America	PER	Lima	2012	human	Homo sapiens	3	lineage4.3.3	lineage4.3.3		Mycobacterium tuberculosis	FIND, THE FOUNDATION FOR INNOVATIVE NEW DIAGNOSTICS	2024-03-20	SRR28393366	SRX23998298	PRJNA343736		As reported: patient			MDR-TB																						99.75	1881470	54	tuberculosis	1.414
SAMN21616822	WGS	PAIRED	ILLUMINA	SRS10316871	SRP338617	North America	CAN	Ontario	2019	human	Homo sapiens	3	lineage1.2.1.2.1	lineage1.2.1.2.1		Mycobacterium tuberculosis	PUBLIC HEALTH ONTARIO	2021-09-24	SRR16058177	SRX12344491	PRJNA766079					Sensitive					S		S					S	S								CRyPTIC_WHO2021_PMC7612554	99.4	916711	57	tuberculosis	2.865
SAMD00143044	WGS	PAIRED	ILLUMINA	DRS200953	DRP007602	Asia	JPN	Kinki	2017	human	Homo sapiens	3	lineage4.9	lineage4.9		Mycobacterium tuberculosis	RIT_JATA	2021-08-14	DRR189097	DRX179562	PRJDB7494					Sensitive																						99.81	1605318	106	tuberculosis	0.707
SAMN09517833	WGS	PAIRED	ILLUMINA	SRS3486008	SRP151625	North America	USA	New Jersey	2015	human	Homo sapiens	3	lineage2.2.1.2	lineage2.2.1.2		Mycobacterium tuberculosis	RUTGERS UNIVERSITY	2018-06-29	SRR7453033	SRX4323534	PRJNA478476					Sensitive																						99.47	1631146	53	tuberculosis	1.517
SAMN31672847	WGS	PAIRED	ILLUMINA	SRS15724229	SRP407089	Oceania	AUS	NSW	2017	human	Homo sapiens	3	lineage4.5	lineage4.5		Mycobacterium tuberculosis	INSTITUTE OF CLINICAL PATHOLOGY AND MEDICAL RESEARCH	2022-11-09	SRR22251109	SRX18227947	PRJNA899911					Sensitive																						99.42	1848437	61	tuberculosis	1.215
SAMN30957985	WGS	PAIRED	ILLUMINA	SRS15229101	SRP399499	Asia	CHN	Guangdong	2016	human	Homo sapiens	3	lineage4.9	lineage4.9	L4	Mycobacterium tuberculosis	CENTRE FOR TUBERCULOSIS CONTROL OF GUANGDONG PROVINCE	2022-09-25	SRR21700923	SRX17698366	PRJNA883019				H37Rv	Other																						99.98	1843615	62	tuberculosis	0.01
SAMN21236140	WGS	PAIRED	ILLUMINA	SRS10023633	SRP335713	Asia	CHN	Shanghai		human	Homo sapiens	3	lineage4.4.2	lineage4.4.2		Mycobacterium tuberculosis	SHANGHI CDC	2021-09-05	SRR15723083	SRX12018676	PRJNA760838		sputum			Sensitive																						99.45	1491362	50	tuberculosis	1.749
SAMEA2533646	WGS	PAIRED	['ILLUMINA','ILLUMINA']	ERS457048									lineage2.2.1	lineage2.2.1	L2.2.1	Mycobacterium tuberculosis			['ERR551029','ERR551028']	['ERX510097','ERX510098']	['PRJEB6273','PRJEB9680']					HR-TB																						99.25	2960167	83	tuberculosis	2.492
SAMEA2782985	WGS	PAIRED	ILLUMINA	ERS552730	ERP006738	Asia	THA						lineage4.5	lineage4.5	L4.5	Mycobacterium tuberculosis	SC	2016-01-09	ERR752233	ERX695915	PRJEB7056					HR-TB																						99.55	1581062	36	tuberculosis	1.078
SAMEA7555908	WGS	PAIRED	ILLUMINA	ERS5312551	ERP124948								lineage2.2.1	lineage2.2.1		Mycobacterium tuberculosis	IML GAUTING	2021-11-11	ERR4822487	ERX4692477	PRJEB41208					Sensitive	S				S	S	S	S	S				S		S	S	S	S	S	S	CRyPTIC_reuse_table	99.54	1714472	58	tuberculosis	1.354
SAMEA112806703	WGS	PAIRED	ILLUMINA	ERS14814249	ERP010814								lineage2.2.1	lineage2.2.1		Mycobacterium tuberculosis	FZB	2023-07-21	ERR11083073	ERX10530442	PRJEB9680					Sensitive																						99.48	1514515	51	tuberculosis	2.192
SAMN02053746	WGS	PAIRED	['ILLUMINA','ILLUMINA']	SRS415208		Africa	ZAF	Prince Msheyeni		human	Homo sapiens	3	lineage4.3.3	lineage4.3.3	L4.3.3	Mycobacterium tuberculosis			['SRR833106','SRR833037']	['SRX270801','SRX270733']	PRJNA198108		As reported: bodily fluid			MDR-TB																						99.75	2287816	53	tuberculosis	2.66
SAMEA7280185	WGS	PAIRED	ILLUMINA	ERS5040786	ERP123102	Asia	BGD		2005	human	Homo sapiens	3	lineage4.8	lineage4.8		Mycobacterium tuberculosis	INSTITUTE OF TROPICAL MEDICINE	2020-08-29	ERR4553443	ERX4489813	PRJEB39569		sputum			MDR-TB																						99.88	1434694	50	tuberculosis	2.277
SAMEA7550442	WGS	PAIRED	ILLUMINA	ERS5307092	ERP124941	Europe	GBR						lineage1.1.3.3	lineage1.1.3.3		Mycobacterium tuberculosis	PUBLIC HEALTH ENGLAND	2021-11-10	ERR4817080	ERX4686922	PRJEB41201					Sensitive					S		S						S								Walker_2022	99.26	3066647	69	tuberculosis	1.388
SAMN13813964	WGS	PAIRED	ILLUMINA	SRS5977728	SRP241186	Africa	ZAF		2019	human	Homo sapiens	3	lineage2.2.1	lineage2.2.1	L2	Mycobacterium tuberculosis	UCT	2020-01-10	SRR10869157	SRX7539152	PRJNA600338		sputum			MDR-TB																						99.52	1615276	38	tuberculosis	2.493
SAMN20693475	WGS	PAIRED	ILLUMINA	SRS10601274	SRP341700								lineage1.1.3.1	lineage1.1.3.1		Mycobacterium tuberculosis	HARVARD MEDICAL SCHOOL	2021-10-16	SRR16370666	SRX12647980	PRJNA771909					Sensitive																						99.49	1444039	77	tuberculosis	3.153
SAMN31031585	WGS	PAIRED	ILLUMINA	SRS15258546	SRP399923	Oceania	AUS	Victoria	2020	human	Homo sapiens	3	lineage3	lineage3		Mycobacterium tuberculosis	MDUPHL	2022-09-28	SRR21733142	SRX17729088	PRJNA857537					Sensitive																						99.43	1313454	45	tuberculosis	2.823
SAMN41154720	WGS	PAIRED	ILLUMINA	SRS21182482	SRP399923	Oceania	AUS	Victoria	2023	human	Homo sapiens	3	La1.2.BCG	La1.2.BCG		Mycobacterium tuberculosis	MDUPHL	2024-05-01	SRR28868566	SRX24427911	PRJNA857537					Other																						99.5	1169346	40	tuberculosis	5.742
SAMEA112806592	WGS	PAIRED	ILLUMINA	ERS14814138	ERP010814								lineage4.1.2.1	lineage4.1.2.1		Mycobacterium tuberculosis	FZB	2023-07-21	ERR11082958	ERX10530327	PRJEB9680					MDR-TB																						99.03	1746600	55	tuberculosis	1.339
SAMN19845089	WGS	PAIRED	ILLUMINA	SRS9360028	SRP326491	Asia	IND	Chennai	2013	human	Homo sapiens	3	lineage1.1.2	lineage1.1.2		Mycobacterium tuberculosis	ICMR-NATIONAL INSTITUTE FOR RESEARCH IN TUBERCULOSIS	2021-07-02	SRR15014787	SRX11326594	PRJNA741102		sputum			MDR-TB																						99.31	922897	46	tuberculosis	2.489
SAMEA104357562	WGS	PAIRED	ILLUMINA	ERS1982540	ERP104892	Asia	CHN		2009	human	Homo sapiens	3	lineage4.5	lineage4.5	L4.5	Mycobacterium tuberculosis	FUDAN UNIVERSITY	2018-10-25	ERR2179767	ERX2236186	PRJEB23157		sputum			RR-TB																						99.22	1795668	52	tuberculosis	0.337
SAMN08906640	WGS	PAIRED	ILLUMINA	SRS3356415	SRP149365	North America	MEX	Queretaro		domestic cattle	Bos taurus	3	La1.8.1	La1.8.1	La1	Mycobacterium bovis	USDA-NVSL-DBL	2018-05-30	SRR7236217	SRX4142620	PRJNA449507					Other																						99.47	608910	31	tuberculosis	8.38
SAMEA1019108	WGS	PAIRED	ILLUMINA	ERS055238	ERP000276	Europe	GBR	Midlands	2008	human	Homo sapiens	3	lineage4.8	lineage4.8	L4.8	Mycobacterium tuberculosis	SC	2014-09-11	ERR072019	ERX049785	PRJEB2221					Sensitive					S		S					S	S								CRyPTIC_WHO2021_PMC7612554	99.58	1850058	32	tuberculosis	2.011
SAMN02586065	WGS	PAIRED	['ILLUMINA','ILLUMINA','ILLUMINA','ILLUMINA']	SRS559982		Africa	ZAF	King Dinuzulu Hospital		human	Homo sapiens	3	lineage4.3.3	lineage4.3.3	L4.3.3	Mycobacterium tuberculosis			['SRR1184333','SRR1173535','SRR1173448','SRR1196575']	['SRX481770','SRX473832','SRX493409']	PRJNA235575		sputum			Pre-XDR-TB																						99.71	3680572	83	tuberculosis	1.253
SAMN09651810	WGS	PAIRED	ILLUMINA	SRS3542697	SRP153211	Asia	GEO	Tbilisi	2016	human	Homo sapiens	3	lineage4.2.1.1	lineage4.2.1.1		Mycobacterium tuberculosis	NIH / NIAID	2018-07-12	SRR7516417	SRX4386371	PRJNA480888		sputum			Sensitive																						99.5	1696682	57	tuberculosis	0.616
SAMEA10029877	WGS	PAIRED	ILLUMINA	ERS7708085	ERP132622	Asia	VNM						lineage2.2.1	lineage2.2.1	L2.2.1	Mycobacterium tuberculosis	FZB	2022-05-09	ERR7911124	ERX7478521	PRJEB48275					MDR-TB	S	S			R		R	S	S			R	R					S			Finci_2022	99.56	1440945	49	tuberculosis	2.833
SAMEA2783123	WGS	PAIRED	ILLUMINA	ERS552868	ERP006738	Asia	THA		2005				lineage3	lineage3	L3	Mycobacterium tuberculosis	SC	2016-01-09	ERR751689	ERX695371	PRJEB7056					HR-TB																						99.56	1498594	34	tuberculosis	1.368
SAMEA7551239	WGS	PAIRED	ILLUMINA	ERS5307888	ERP124941	Europe	GBR						lineage4.1.2.1	lineage4.1.2.1		Mycobacterium tuberculosis	PUBLIC HEALTH ENGLAND	2021-11-10	ERR4817876	ERX4687718	PRJEB41201					Sensitive					S		S					S	S								Walker_2022	99.03	1825045	61	tuberculosis	2.462
SAMN09985054	WGS	PAIRED	ILLUMINA	SRS3747081	SRP159893	Europe	RUS	Omsk		human	Homo sapiens	3	lineage2.2.1	lineage2.2.1		Mycobacterium tuberculosis	ST. PETERSBURG PASTEUR INSTITUTE	2018-09-06	SRR7796665	SRX4649072	PRJNA489691		sputum			MDR-TB																						99.43	481304	26	tuberculosis	1.946
SAMEA4680528	WGS	PAIRED	ILLUMINA	ERS2500724	ERP108919								lineage4.3	lineage4.3		Mycobacterium tuberculosis	WELLCOME SANGER INSTITUTE	2023-03-11	ERR9634298	ERX9187447	PRJEB26888					Sensitive																						99.33	1669519	53	tuberculosis	0.452
SAMEA7546757	WGS	PAIRED	ILLUMINA	ERS5303412	ERP124939	South America	PER		2018				lineage4.1.2.1	lineage4.1.2.1		Mycobacterium tuberculosis	UNIVERSIDAD PERUANA CAYETANO HEREDIA	2021-11-10	ERR4813252	ERX4683242	PRJEB41199					HR-TB	S				S	R	R	S	S				S		S	S	S	S	S	S	['CRyPTIC_reuse_table','Walker_2022']	99.53	1850365	64	tuberculosis	1.919
SAMEA3443184	WGS	PAIRED	ILLUMINA	ERS2401719	ERP107972	Europe	GBR	England					lineage4.1.4	lineage4.1.4	L4.1.4	Mycobacterium tuberculosis	PHE	2021-10-23	ERR2517042	ERX2536257	PRJEB26001					MDR-TB	S	S			S		R	S	S				R					S			Walker_2022	99.72	1853341	64	tuberculosis	1.809
SAMN08215089	WGS	PAIRED	ILLUMINA	SRS2774729	SRP119652	North America	CAN	British Columbia	2008	human	Homo sapiens	3	lineage2.2.1	lineage2.2.1	L2	Mycobacterium tuberculosis	BC CENTRE FOR DISEASE CONTROL PUBLIC HEALTH LABORATORY	2017-12-25	SRR6397809	SRX3490849	PRJNA413593					Sensitive					S		S						S	S							CRyPTIC_WHO2021_PMC7612554	99.55	1820158	52	tuberculosis	1.109
SAMN08913272	WGS	PAIRED	ILLUMINA	SRS3157212	SRP128089					human	Homo sapiens	3	lineage4.1.1.3	lineage4.1.1.3		Mycobacterium tuberculosis	SAN RAFFAELE	2018-04-12	SRR6982431	SRX3922596	PRJNA428596					Sensitive																						99.52	809313	33	tuberculosis	3.027
SAMN06856029	WGS	PAIRED	ILLUMINA	SRS2261503	SRP108793	North America	MEX	Baja California,Tijuana	2015	domestic cattle	Bos taurus	2	La1.8.1	La1.8.1	La1	Mycobacterium bovis	UNIVERSIDAD AUTONOMA DE BAJA CALIFORNIA	2017-06-08	SRR5657495	SRX2893949	PRJNA384996		lymph node			Other																						99.41	1131186	57	tuberculosis	5.895
SAMEA1406066	WGS	PAIRED	ILLUMINA	ERS083059	ERP000276								lineage4;lineage3.1.2.1	lineage3.1.2.1		Mycobacterium tuberculosis	SC	2014-09-22	ERR117636	ERX093910	PRJEB2221					MDR-TB																						99.52	1874403	41	tuberculosis	0.61
SAMEA2660986	WGS	PAIRED	ILLUMINA	ERS510200	ERP001072	Africa	MWI	Karonga					lineage4.1.2	lineage4.1.2	L4	Mycobacterium tuberculosis	SC	2015-02-10	ERR736812	ERX680503	PRJEB2794					Sensitive																						99.49	1628621	37	tuberculosis	0.92
SAMN27185725	WGS	PAIRED	ILLUMINA	SRS12464641	SRP367004	Europe	RUS	Saint Petersburg	2021	human	Homo sapiens	3	lineage4.9	lineage4.9	L4	Mycobacterium tuberculosis	ST. PETERSBURG PASTEUR INSTITUTE	2022-04-01	SRR18572456	SRX14701540	PRJNA822415		laboratory reference strain		H37Rv	Sensitive																						93.62	1817045	45	tuberculosis	0.114
SAMN33756623	WGS	PAIRED	ILLUMINA	SRS17044917	SRP427259	Asia	GEO	Tbilisi	2021	human	Homo sapiens	3	lineage4.3.3	lineage4.3.3		Mycobacterium tuberculosis	NIH / NIAID	2023-03-17	SRR23862033	SRX19674662	PRJNA944654		sputum			Sensitive																						99.66	1701124	53	tuberculosis	0.981
SAMEA11761551	WGS	PAIRED	ILLUMINA	ERS9408940	ERP127235	Africa	ZAF		2010	human	Homo sapiens	3	lineage2.2.1	lineage2.2.1		Mycobacterium tuberculosis	DST/NRF CENTRE OF EXCELLENCE FOR BIOMEDICAL TB RES	2022-03-20	ERR8025748	ERX7591336	PRJEB43283		sputum			Pre-XDR-TB																						99.26	1633338	48	tuberculosis	0.886
SAMN21896079	WGS	PAIRED	ILLUMINA	SRS10370160	SRP338930	North America	USA	New York state	2019	human	Homo sapiens	3	lineage4.1.2	lineage4.1.2		Mycobacterium tuberculosis	WADSWORTH CENTER - NYS DOH	2021-09-29	SRR16115092	SRX12400645	PRJNA766641					Other					S																CRyPTIC_WHO2021_PMC7612554	99.55	1446918	70	tuberculosis	2.857
SAMEA112189083	WGS	PAIRED	ILLUMINA	ERS14298972	ERP143048								lineage4.3.3	lineage4.3.3		Mycobacterium tuberculosis	CTB/NICD	2023-01-15	ERR10748489	ERX10200095	PRJEB58017					MDR-TB																						99.95	789580	50	tuberculosis	1.929
SAMEA7546971	WGS	PAIRED	ILLUMINA	ERS5303625	ERP124939	South America	PER		2017				lineage4	lineage4		Mycobacterium tuberculosis	UNIVERSIDAD PERUANA CAYETANO HEREDIA	2021-11-10	ERR4813465	ERX4683455	PRJEB41199					HR-TB	S				I	I	R	S	S				S		S	S	S	S	S	S	['Walker_2022','CRyPTIC_reuse_table']	92.94	1660395	56	tuberculosis	1.081
SAMEA9976501	WGS	PAIRED	ILLUMINA	ERS7654780	ERP123401	South America	PER	Lima	2009	human	Homo sapiens	3	lineage4.1.2	lineage4.1.2		Mycobacterium tuberculosis	IMPERIAL COLLEGE LONDON	2021-10-15	ERR6865804	ERX6489232	PRJEB39837					Sensitive																						99.49	1610820	55	tuberculosis	0.202
SAMN08214770	WGS	PAIRED	ILLUMINA	SRS2774833	SRP119652	North America	CAN	British Columbia	2003	human	Homo sapiens	3	lineage4.4.1.1	lineage4.4.1.1	L4	Mycobacterium tuberculosis	BC CENTRE FOR DISEASE CONTROL PUBLIC HEALTH LABORATORY	2017-12-24	SRR6397702	SRX3490956	PRJNA413593					Sensitive					S		S						S	S							CRyPTIC_WHO2021_PMC7612554	99.64	1823210	52	tuberculosis	1.059
SAMEA112799223	WGS	PAIRED	ILLUMINA	ERS14806769	ERP010814								lineage4.3.3	lineage4.3.3		Mycobacterium tuberculosis	FZB	2023-07-20	ERR11049025	ERX10495815	PRJEB9680					Sensitive																						99.63	1662946	54	tuberculosis	1.745
SAMEA7551011	WGS	PAIRED	ILLUMINA	ERS5307660	ERP124941	Europe	GBR						lineage4.4.1.1	lineage4.4.1.1		Mycobacterium tuberculosis	PUBLIC HEALTH ENGLAND	2021-11-10	ERR4817648	ERX4687490	PRJEB41201					Sensitive					S		S					S	S								Walker_2022	99.68	1438230	49	tuberculosis	2.896
SAMEA9069991	WGS	PAIRED	ILLUMINA	ERS6798299	ERP129488	Africa	ZAF						lineage4.3.4.1	lineage4.3.4.1		Mycobacterium tuberculosis	Swiss-TPH	2021-10-13	ERR6362439	ERX5627200	PRJEB45389					MDR-TB	S					S												S			CRyPTIC_WHO2021_PMC7612554	99.56	1622230	37	tuberculosis	1.256
SAMN08376208	WGS	PAIRED	ILLUMINA	SRS2841434	SRP130118	Asia	IDN	Bandung	2014	human	Homo sapiens	3	lineage4.4.2	lineage4.4.2	L4	Mycobacterium tuberculosis	RADBOUDUMC	2018-01-18	SRR6480346	SRX3570436	PRJNA430531		cerebrospinal fluid			Sensitive																						99.53	1633386	35	tuberculosis	3.133
SAMEA112188694	WGS	PAIRED	ILLUMINA	ERS14298583	ERP143048								lineage2.2.2	lineage2.2.2		Mycobacterium tuberculosis	CTB/NICD	2023-01-16	ERR10748100	ERX10199706	PRJEB58017					MDR-TB																						99.82	1164383	73	tuberculosis	1.939
SAMN24892037	WGS	PAIRED	ILLUMINA	SRS11641448	SRP354747				2018				La1.2.BCG	La1.2.BCG	La1.2	Mycobacterium bovis	WADSWORTH CENTER, NYSDOH	2022-01-12	SRR17592387	SRX13761206	PRJNA796520		As reported: laboratory strain		Pasteur 1173P2	Other																						99.53	1222596	68	tuberculosis	5.361
SAMEA114396005	WGS	PAIRED	ILLUMINA	ERS16385068	ERP111748	Europe	PRT		2021				lineage4.8	lineage4.8		Mycobacterium tuberculosis	NATIONAL INSTITUTE OF HEALTH DR. RICARDO JORGE	2023-09-26	ERR12057462	ERX11440667	PRJEB29446					Sensitive																						99.31	1632919	56	tuberculosis	1.546
SAMN03647506	WGS	PAIRED	ILLUMINA	SRS990041	SRP061066	Europe	GBR						lineage2.2.1	lineage2.2.1	L2.2.1	Mycobacterium tuberculosis	UNIVERSITY OF OXFORD	2015-07-15	SRR2100333	SRX1095027	PRJNA282721					Sensitive					S		S					S	S								CRyPTIC_WHO2021_PMC7612554	99.52	1901101	43	tuberculosis	0.882
SAMN40030485	WGS	PAIRED	ILLUMINA	SRS20526309	SRP226525	Asia	IND	Madhya Pradesh - Bhairopur	2022	human	Homo sapiens	3	lineage3	lineage3		Mycobacterium tuberculosis	CHRISTIAN MEDICAL COLLAGE, VELLORE	2024-02-22	SRR28044958	SRX23696075	PRJNA575883					Pre-XDR-TB																						99.18	1763473	54	tuberculosis	0.375
SAMN31673054	WGS	PAIRED	ILLUMINA	SRS15724719	SRP407089	Oceania	AUS	NSW	2018	human	Homo sapiens	3	lineage1.2.1.2.1	lineage1.2.1.2.1		Mycobacterium tuberculosis	INSTITUTE OF CLINICAL PATHOLOGY AND MEDICAL RESEARCH	2022-11-10	SRR22251892	SRX18228437	PRJNA899911					Sensitive																						99.36	1714556	55	tuberculosis	1.507
SAMEA112189130	WGS	PAIRED	ILLUMINA	ERS14299019	ERP143048								lineage2.2.1	lineage2.2.1		Mycobacterium tuberculosis	CTB/NICD	2023-01-15	ERR10748536	ERX10200142	PRJEB58017					MDR-TB																						99.52	1831070	31	tuberculosis	3.005
SAMEA1403848	WGS	PAIRED	ILLUMINA	ERS094143	ERP000192	Europe	RUS	Samara	2008	human	Homo sapiens	3	lineage2.2.1	lineage2.2.1	L2.2.1	Mycobacterium tuberculosis	SC	2014-09-28	ERR133854	ERX109872	PRJEB2138					Pre-XDR-TB	S	R			R		R						R	R				R			CRyPTIC_WHO2021_PMC7612554	99.51	1784666	41	tuberculosis	1.048
SAMN13813846	WGS	PAIRED	ILLUMINA	SRS5977598	SRP241186	Africa	ZAF		2019	human	Homo sapiens	3	lineage2.2.1	lineage2.2.1	L2	Mycobacterium tuberculosis	UCT	2020-01-10	SRR10869287	SRX7539022	PRJNA600338		sputum			MDR-TB																						99.5	1653385	38	tuberculosis	2.314
SAMN08376187	WGS	PAIRED	ILLUMINA	SRS2841271	SRP130118	Asia	IDN	Bandung	2014	human	Homo sapiens	3	lineage2.2.1	lineage2.2.1	L2	Mycobacterium tuberculosis	RADBOUDUMC	2018-01-18	SRR6480509	SRX3570273	PRJNA430531		cerebrospinal fluid			Sensitive																						99.6	1583401	33	tuberculosis	3.086
SAMEA5975425	WGS	PAIRED	ILLUMINA	ERS3778262	ERP117507	Asia	CHN		2018	human	Homo sapiens	3	lineage2.2.1	lineage2.2.1	L2	Mycobacterium tuberculosis	FUDAN UNIVERSITY	2020-06-13	ERR3559677	ERX3559428	PRJEB34582		sputum			Sensitive																						99.58	1789185	60	tuberculosis	0.85
SAMEA13188697	WGS	['SINGLE','PAIRED']	['OXFORD_NANOPORE','ILLUMINA']	ERS10792234		Africa	MDG			human	Homo sapiens	3	lineage1.1.2	lineage1.1.2		Mycobacterium tuberculosis			['ERR9030449','ERR9030401']	['ERX8573811','ERX8573859']	PRJEB49093		sputum			HR-TB																						99.9	1584032	54	tuberculosis	1.707
SAMN13568241	WGS	PAIRED	ILLUMINA	SRS5925756	SRP239172	Asia	IDN	Bandung	2015	human	Homo sapiens	3	lineage2.2.1	lineage2.2.1	L2	Mycobacterium tuberculosis	RADBOUDUMC	2019-12-31	SRR10809036	SRX7482879	PRJNA595834		sputum			Sensitive																						99.47	1753785	59	tuberculosis	1.973
SAMN06209974	WGS	PAIRED	ILLUMINA	SRS1903486	SRP075210	Asia	AZE	Baku	2015	human	Homo sapiens	3	lineage2.2.1	lineage2.2.1	L2	Mycobacterium tuberculosis	BI	2017-01-07	SRR5153617	SRX2471734	PRJNA318002		sputum			Pre-XDR-TB																						99.19	1736087	36	tuberculosis	1.928
SAMN31672809	WGS	PAIRED	ILLUMINA	SRS15723995	SRP407089	Oceania	AUS	NSW	2017	human	Homo sapiens	3	lineage1.1.2	lineage1.1.2		Mycobacterium tuberculosis	INSTITUTE OF CLINICAL PATHOLOGY AND MEDICAL RESEARCH	2022-11-09	SRR22251343	SRX18227713	PRJNA899911					Sensitive																						99.27	1819370	59	tuberculosis	2.426
SAMN03300224	WGS	PAIRED	ILLUMINA	SRS838887	SRP053287	North America	USA	CA	2003	domestic cattle	Bos taurus	2	La1.7.1	La1.7.1	La1	Mycobacterium bovis	USDA-NVSL-DBL	2015-02-23	SRR1791866	SRX867528	PRJNA251692					Other																						99.45	350692	18	tuberculosis	17.063
SAMN16966138	WGS	PAIRED	ILLUMINA	SRS7820521	SRP295468	Europe	BEL		2019	human	Homo sapiens	3	lineage3	lineage3		Mycobacterium tuberculosis	SCIENSANO	2020-12-02	SRR13180396	SRX9618323	PRJNA681718					RR-TB																						99.12	1412831	74	tuberculosis	1.645
SAMN07659790	WGS	PAIRED	ILLUMINA	SRS2521065	SRP117784	Europe	GBR	Oxford	2016	human	Homo sapiens	3	lineage4.3.1.1	lineage4.3.1.1	L4.3.1.1	Mycobacterium tuberculosis	MODMEDMICOXFORD	2017-10-27	SRR6045396	SRX3192470	PRJNA401515					Sensitive					S		S					S	S								CRyPTIC_WHO2021_PMC7612554	91.15	1011337	34	tuberculosis	3.677
SAMN31031433	WGS	PAIRED	ILLUMINA	SRS15258345	SRP399923	Oceania	AUS	Victoria	2020	human	Homo sapiens	3	lineage2.2.1	lineage2.2.1		Mycobacterium tuberculosis	MDUPHL	2022-09-28	SRR21733343	SRX17728887	PRJNA857537					Sensitive																						99.6	1280495	42	tuberculosis	3.44
SAMEA2235053	WGS	PAIRED	ILLUMINA	ERS364335	ERP004216	Africa	SEN						lineage6	lineage6	L6.1.2	Mycobacterium africanum	SC	2014-05-10	ERR439986	ERX406649	PRJEB4884					Sensitive																						99.24	1592626	37	tuberculosis	1.915
SAMEA9976623	WGS	PAIRED	ILLUMINA	ERS7654902	ERP123401	South America	PER	Lima	2009	human	Homo sapiens	3	lineage4.3.2	lineage4.3.2		Mycobacterium tuberculosis	IMPERIAL COLLEGE LONDON	2021-10-15	ERR6865926	ERX6489354	PRJEB39837					Sensitive																						99.69	1641486	54	tuberculosis	0.426
SAMN01925617	WGS	PAIRED	['ILLUMINA','ILLUMINA']	SRS415231		Africa	ZAF	King George V Hospital, Durban		human	Homo sapiens	3	lineage4.3.3	lineage4.3.3	L4.3.3	Mycobacterium tuberculosis			['SRR924207','SRR833078']	['SRX008611','SRX270775']	PRJNA190930		As reported: bodily fluid			Pre-XDR-TB																						99.72	2761023	62	tuberculosis	2.181
SAMEA1118584	WGS	PAIRED	ILLUMINA	ERS2397993	ERP107961	Europe	GBR	England					lineage4.1.2.1	lineage4.1.2.1	L4.1.2.1	Mycobacterium tuberculosis	PHE	2021-10-23	ERR2513403	ERX2532613	PRJEB25991					Sensitive					S		S					S	S								Walker_2022	99.51	1908276	65	tuberculosis	0.859
SAMEA7156894	WGS	PAIRED	ILLUMINA	ERS4917357	ERP123095	Asia	GEO						lineage2.2.1	lineage2.2.1		Mycobacterium tuberculosis	SWISS TROPICAL AND PUBLIC HEALTH INSTITUTE	2021-05-15	ERR5864705	ERX5510500	PRJEB39561					MDR-TB																						99.37	1658315	36	tuberculosis	0.913
SAMEA7525106	WGS	PAIRED	ILLUMINA	ERS5281581	ERP124850	Asia	IND	Mumbai					lineage3	lineage3		Mycobacterium tuberculosis	FOUNDATION FOR MEDICAL RESEARCH INDIA	2021-11-09	ERR4796650	ERX4666064	PRJEB41116					Sensitive	S	S			S	S	S	S	S				S		S	S	S	S	S	S	['Walker_2022','CRyPTIC_reuse_table']	99.58	1582925	50	tuberculosis	1.032
SAMEA3436394	WGS	PAIRED	ILLUMINA	ERS2401626	ERP107972	Europe	GBR	England					lineage2.2.1	lineage2.2.1	L2.2.1	Mycobacterium tuberculosis	PHE	2021-10-23	ERR2516949	ERX2536164	PRJEB26001					MDR-TB	S	S					R	R	S				R					S			Walker_2022	99.66	1826219	63	tuberculosis	1.712
SAMEA110031465	WGS	PAIRED	ILLUMINA	ERS12087411	ERP137916	Africa	GMB		2013	human	Homo sapiens	3	lineage4.1.2.1	lineage4.1.2.1		Mycobacterium tuberculosis	INSTITUTE OF TROPICAL MEDICINE	2022-06-25	ERR9786646	ERX9333922	PRJEB53138		sputum			Sensitive																						99.38	860760	36	tuberculosis	2.685
SAMN23765189	WGA	PAIRED	ILLUMINA	SRS11250936	SRP349692	Europe	RUS	Saint-Petersburg	2018	human	Homo sapiens	3	lineage2.2.1	lineage2.2.1		Mycobacterium tuberculosis	SCIENTIFIC CENTRE FOR FAMILY HEALTH AND HUMAN REPRODUCTION PROBLEMS	2021-12-07	SRR17162258	SRX13346178	PRJNA786957		As reported: surgical material			HR-TB																						99.53	1913019	48	tuberculosis	1.117
SAMEA2534125	WGS	PAIRED	ILLUMINA	ERS457527	ERP010814	Europe	DEU						lineage3	lineage3	L3	Mycobacterium tuberculosis	FZB		ERR551695	ERX510764	PRJEB9680					Sensitive					S		S					S	S	S							CRyPTIC_WHO2021_PMC7612554	97.85	1871718	39	tuberculosis	1.217
SAMEA6990881	WGS	PAIRED	ILLUMINA	ERS4758976	ERP122226								lineage2.2.1	lineage2.2.1		Mycobacterium tuberculosis complex sp.	FZB	2020-08-15	ERR4276851	ERX4231478	PRJEB38780					Pre-XDR-TB																						99.46	1608758	52	tuberculosis	1.809
SAMEA112805061	WGS	PAIRED	ILLUMINA	ERS14812607	ERP010814								lineage4.8	lineage4.8		Mycobacterium tuberculosis	FZB	2023-07-21	ERR11081242	ERX10528610	PRJEB9680					Sensitive																						99.59	1755319	58	tuberculosis	0.59
SAMEA5975537	WGS	PAIRED	ILLUMINA	ERS3778374	ERP117507	Asia	CHN		2018	human	Homo sapiens	3	lineage2.2.1	lineage2.2.1	L2	Mycobacterium tuberculosis	FUDAN UNIVERSITY	2020-06-13	ERR3559789	ERX3559540	PRJEB34582		sputum			Sensitive																						99.57	1812655	61	tuberculosis	1.075
SAMEA7528901	WGS	PAIRED	ILLUMINA	ERS5285371	ERP124850	Asia	IND	Mumbai					lineage3	lineage3		Mycobacterium tuberculosis	FOUNDATION FOR MEDICAL RESEARCH INDIA	2021-11-10	ERR4800316	ERX4669731	PRJEB41116					Sensitive	S	S				S	S	S	S				S			S		S	S		Walker_2022	99.5	1564229	50	tuberculosis	0.445
SAMEA9070106	WGS	PAIRED	ILLUMINA	ERS6798414	ERP129488	Africa	ZAF						lineage2.2.1	lineage2.2.1		Mycobacterium tuberculosis	Swiss-TPH	2021-10-13	ERR6362185	ERX5627315	PRJEB45389					MDR-TB	S					S												R			CRyPTIC_WHO2021_PMC7612554	99.48	1703750	39	tuberculosis	1.198
SAMN33010919	WGS	PAIRED	ILLUMINA	SRS16656429	SRP420557	Europe	MDA	Chisinau	2018	human	Homo sapiens	3	lineage4.2.1	lineage4.2.1		Mycobacterium tuberculosis	UNIVERSITY OF CALIFORNIA, SAN DIEGO	2023-02-01	SRR23310851	SRX19253684	PRJNA930488		sputum			MDR-TB																						99.48	1636793	56	tuberculosis	0.543
SAMEA7156460	WGS	PAIRED	ILLUMINA	ERS4916923	ERP123095	Asia	GEO						lineage2.2.1	lineage2.2.1		Mycobacterium tuberculosis	SWISS TROPICAL AND PUBLIC HEALTH INSTITUTE	2021-05-15	ERR5863877	ERX5509672	PRJEB39561					MDR-TB																						98.1	1834616	21	tuberculosis	2.185
SAMN12825664	WGS	PAIRED	ILLUMINA	SRS5538442	SRP226155	Asia	CHN	Shandong	2007	human	Homo sapiens	3	lineage2.2.1	lineage2.2.1		Mycobacterium tuberculosis	CHINESE CENTER FOR DISEASE CONTROL AND PREVENTION	2019-10-18	SRR10305656	SRX7017225	PRJNA573798		sputum			Other																						73.45	1309925	43	tuberculosis	1.842
SAMEA6875032	WGS	PAIRED	ILLUMINA	ERS4602593	ERP122165	Europe	ESP	Valencia	2014				lineage4.3.2	lineage4.3.2	L4.3.2	Mycobacterium tuberculosis	Instituto_de_Biomedicina_de_Valencia	2022-06-11	ERR4195530	ERX4156258	PRJEB38719			No		Sensitive	S					S																99.56	1910754	86	tuberculosis	1.664
SAMEA7528167	WGS	PAIRED	ILLUMINA	ERS5284638	ERP124850	Asia	IND	Mumbai					lineage3	lineage3		Mycobacterium tuberculosis	FOUNDATION FOR MEDICAL RESEARCH INDIA	2021-11-10	ERR4799583	ERX4668998	PRJEB41116					Sensitive	S	S				S	S	S	S				S			S		S			Walker_2022	99.29	1560389	51	tuberculosis	0.76
SAMEA113556019	WGS	PAIRED	ILLUMINA	ERS15552142	ERP147779	Africa	MOZ	Maputo					lineage4.4.1.1	lineage4.4.1.1		Mycobacterium tuberculosis	FZB	2023-09-24	ERR11488470	ERX10894646	PRJEB62665					MDR-TB																						99.63	1621215	55	tuberculosis	1.74
SAMN06579142	WGS	PAIRED	ILLUMINA	SRS2045995	SRP101836	Asia	IND	Himachal Pradesh	2015	human	Homo sapiens	3	lineage3	lineage3	L3	Mycobacterium tuberculosis	INSTITUTE OF BIOINFORMATICS	2017-03-14	SRR5341280	SRX2637973	PRJNA379070		sputum			Sensitive																						99.43	1882266	43	tuberculosis	1.126
SAMEA2783167	WGS	PAIRED	ILLUMINA	ERS552912	ERP006738	Asia	THA		2006				lineage1.1.1	lineage1.1.1	L1.1.1	Mycobacterium tuberculosis	SC	2016-01-09	ERR751730	ERX695412	PRJEB7056					Sensitive																						99.36	1565134	35	tuberculosis	1.699
SAMN26814548	WGS	PAIRED	ILLUMINA	SRS12323836	SRP364942	Europe	ESP		2008	domestic cattle	Bos taurus	3	La1.7.1	La1.7.1	La1	Mycobacterium bovis	VISAVET HEALTH SURVEILLANCE CENTRE	2022-03-21	SRR18391772	SRX14525630	PRJNA804719		lymph node			Other																						64.05	981582	51	tuberculosis	5.661
SAMEA5569590	WGS	PAIRED	ILLUMINA	ERS3371612	ERP114885	South America	PER						lineage4.5	lineage4.5		Mycobacterium tuberculosis	UNIVERSIDAD PERUANA CAYETANO HEREDIA, PERU	2021-11-04	ERR3287397	ERX3313906	PRJEB32234					Sensitive	S				S	S	S	S	S				S		S	S	S	S	S	S	['CRyPTIC_reuse_table','Walker_2022']	99.57	1768119	60	tuberculosis	0.693
SAMN20525215	WGS	PAIRED	ILLUMINA	SRS9703431	SRP330727	Asia	CHN	Zheijiang	2013	human	Homo sapiens	3	lineage4.5	lineage4.5		Mycobacterium tuberculosis	SCHOOL OF PUBLIC HEALTH, FUDAN UNIVERSITY	2021-08-08	SRR15368891	SRX11671323	PRJNA751240		sputum			Sensitive																						99.39	1798229	61	tuberculosis	0.366
G2828						Europe	ESP	province of Valencia	2018				lineage4.3.2	lineage4.3.2		Mycobacterium tuberculosis								No		Sensitive	S					S																99.65	1828307	93	tuberculosis	1.615
SAMN09284130	WGS	PAIRED	ILLUMINA	SRS3359989	SRP053287					domestic cattle	Bos taurus	2	La1.7.1	La1.7.1	La1	Mycobacterium bovis	USDA-NVSL-DBL	2018-05-31	SRR7240359	SRX4146373	PRJNA251692					Other																						96.96	786084	43	tuberculosis	5.271
SAMEA7550623	WGS	PAIRED	ILLUMINA	ERS5307273	ERP124941	Europe	GBR						lineage4.9	lineage4.9		Mycobacterium tuberculosis	PUBLIC HEALTH ENGLAND	2021-11-10	ERR4817261	ERX4687103	PRJEB41201					Sensitive																						99.94	1897445	65	tuberculosis	2.097
SAMEA112805928	WGS	PAIRED	ILLUMINA	ERS14813474	ERP010814								lineage4.8	lineage4.8		Mycobacterium tuberculosis	FZB	2023-07-21	ERR11082214	ERX10529583	PRJEB9680					Sensitive																						99.67	1736053	59	tuberculosis	1.19
SAMEA113538499	WGS	PAIRED	ILLUMINA	ERS15534920	ERP147571	Africa	BWA						lineage4.3.2.1	lineage4.3.2.1		Mycobacterium tuberculosis	FZB	2023-09-17	ERR11466455	ERX10872612	PRJEB62480					MDR-TB																						99.51	1548080	47	tuberculosis	0.596
SAMN32818739	WGS	PAIRED	ILLUMINA	SRS16523821	SRP418517	Europe	GBR		2015	badger	Meles meles	1	La1.8.1	La1.8.1	La1	Mycobacterium bovis	AGRIFOOD AND BIOSCIENCES INSTITUTE	2023-01-20	SRR23174136	SRX19124547	PRJNA925930					Other																						99.34	1869565	42	tuberculosis	2.511
SAMN36834772	WGS	PAIRED	ILLUMINA	SRS18499721	SRP453313	Asia	CHN	Shandong	2017	human	Homo sapiens	3	lineage2.2.1	lineage2.2.1	L4	Mycobacterium tuberculosis	SHANDONG PROVINCIAL HOSPITAL	2023-08-04	SRR25515137	SRX21245440	PRJNA1002108		As reported: phlegm		H37Rv	Sensitive																						99.54	1863280	64	tuberculosis	3.32
SAMEA5163846	WGS	PAIRED	ILLUMINA	ERS2971569	ERP112727								lineage4.1.2.1	lineage4.1.2.1		Mycobacterium tuberculosis	WELLCOME SANGER INSTITUTE	2020-05-29	ERR4178222	ERX4141646	PRJEB30294					Sensitive																						99.59	1415535	48	tuberculosis	0.551
SAMEA4946859	WGS	PAIRED	ILLUMINA	ERS2765543	ERP010814								La1.7.1	La1.7.1	La1	Mycobacterium bovis	FZB	2018-09-30	ERR2815511	ERX2822342	PRJEB9680					Other																						99.31	1552985	51	tuberculosis	3.733
SAMEA112181232	WGS	PAIRED	ILLUMINA	ERS14291072	ERP142932	Africa	ZAF		2012	human	Homo sapiens	3	lineage2.2.2	lineage2.2.2		Mycobacterium tuberculosis	UNIVERSITY OF ANTWERP	2022-12-07	ERR10610089	ERX10082439	PRJEB57919		sputum			Pre-XDR-TB																						99.16	767556	26	tuberculosis	3.223
SAMEA7561295	WGS	PAIRED	ILLUMINA	ERS5317930	ERP124983								lineage4.1.2.1	lineage4.1.2.1		Mycobacterium tuberculosis	SAN RAFFAELE SCIENTIFIC INSTITUTE	2021-11-11	ERR4828857	ERX4698841	PRJEB41242					Pre-XDR-TB	S				S	R	R	S	S				S		S	S	S	R	S	S	CRyPTIC_reuse_table	99.58	1816755	60	tuberculosis	2.142
SAMN13568219	WGS	PAIRED	ILLUMINA	SRS5925732	SRP239172	Asia	IDN	Bandung	2016	human	Homo sapiens	3	lineage1.2.2.2	lineage1.2.2.2	L1	Mycobacterium tuberculosis	RADBOUDUMC	2019-12-31	SRR10809060	SRX7482855	PRJNA595834		sputum			Sensitive																						99.3	1748661	59	tuberculosis	1.876
SAMEA2783087	WGS	PAIRED	ILLUMINA	ERS552832	ERP006738								lineage2.2.1	lineage2.2.1	L2.2.1	Mycobacterium tuberculosis	THE WELLCOME TRUST SANGER INSTITUTE	2016-01-12	ERR767974	ERX711247	PRJEB7056					Sensitive																						99.56	1557614	35	tuberculosis	1.324
SAMN06091723	WGS	PAIRED	ILLUMINA	SRS1827865	SRP094134	Asia	VNM	Ho Chi Minh City		human	Homo sapiens	3	lineage2.2.1	lineage2.2.1	L2.2.1	Mycobacterium tuberculosis	UNIVERSITY OF MELBOURNE	2016-11-30	SRR5065434	SRX2385800	PRJNA355614		sputum			Sensitive																						99.44	1368712	45	tuberculosis	3.802
SAMEA2534617	WGS	PAIRED	ILLUMINA	ERS458019	ERP010814	Europe	DEU						lineage4.1.2.1	lineage4.1.2.1	L4.1.2.1	Mycobacterium tuberculosis	FZB	2015-06-25	ERR552388	ERX511457	PRJEB9680					Sensitive					S		S					S	S	S							CRyPTIC_WHO2021_PMC7612554	99.44	1550274	36	tuberculosis	3.044
SAMN30958097	WGS	PAIRED	ILLUMINA	SRS15229167	SRP399499	Asia	CHN	Guangdong	2016	human	Homo sapiens	3	lineage4.9	lineage4.9	L4	Mycobacterium tuberculosis	CENTRE FOR TUBERCULOSIS CONTROL OF GUANGDONG PROVINCE	2022-09-25	SRR21700857	SRX17698431	PRJNA883019				H37Rv	Sensitive																						99.97	1831391	62	tuberculosis	0.012
SAMEA7545169	WGS	PAIRED	ILLUMINA	ERS5301826	ERP124939	South America	PER		2018				lineage4.3.4.2	lineage4.3.4.2		Mycobacterium tuberculosis	UNIVERSIDAD PERUANA CAYETANO HEREDIA	2021-11-10	ERR4811666	ERX4681656	PRJEB41199					MDR-TB	S	S			R	S	R	S	S				R	S	S	S	S	S	S	R	['Walker_2022','CRyPTIC_reuse_table']	99.86	1695208	58	tuberculosis	1.874
SAMN15772755	WGS	PAIRED	ILLUMINA	SRS7172854	SRP276868	Asia	CHN	Tibet	2009	human	Homo sapiens	3	lineage2.2.1	lineage2.2.1		Mycobacterium tuberculosis	FUDAN UNIVERSITY	2020-08-10	SRR12420421	SRX8916282	PRJNA656167		sputum			MDR-TB																						98.74	1828859	48	tuberculosis	2.461
SAMD00178611	WGS	PAIRED	ILLUMINA	DRS114088	DRP005599	Asia	VNM	Hanoi					lineage1.1.1.1	lineage1.1.1.1	L1.1.1.1	Mycobacterium tuberculosis	RIT_JATA	2019-11-18	DRR184649	DRX175130	PRJDB8544					HR-TB																						99.38	1857124	63	tuberculosis	0.893
SAMN21983437	WGS	PAIRED	ILLUMINA	SRS10407795	SRP339714					human	Homo sapiens	3	lineage4.3.2.1	lineage4.3.2.1		Mycobacterium tuberculosis	TGEN NORTH	2021-10-01	SRR16156715	SRX12441643	PRJNA767684					Pre-XDR-TB																						99.74	1713701	58	tuberculosis	1.488
SAMN19657273	WGS	PAIRED	ILLUMINA	SRS9179150	SRP323639	Europe	MDA		2018	human	Homo sapiens	3	lineage2.2.1	lineage2.2.1		Mycobacterium tuberculosis	SIMON FRASER UNIVERSITY	2021-06-11	SRR14782109	SRX11115160	PRJNA736718					MDR-TB																						99.47	1750767	57	tuberculosis	1.602
SAMN40273152	WGS	PAIRED	ILLUMINA	SRS20671178	SRP493618	Asia	GEO	Tbilisi	2016	human	Homo sapiens	3	lineage2.2.1	lineage2.2.1		Mycobacterium tuberculosis	NIH / NIAID	2024-03-06	SRR28240211	SRX23851106	PRJNA1074779		sputum			MDR-TB																						99.35	1743415	54	tuberculosis	1.211
SAMN36849848	WGS	PAIRED	ILLUMINA	SRS18516831	SRP453313	Asia	CHN	Shandong	2017	human	Homo sapiens	3	lineage2.2.1	lineage2.2.1	L4	Mycobacterium tuberculosis	SHANDONG PROVINCIAL HOSPITAL	2023-08-05	SRR25534373	SRX21263754	PRJNA1002108		As reported: phlegm		H37Rv	Sensitive																						99.56	1735782	61	tuberculosis	2.956
SAMN32818813	WGS	PAIRED	ILLUMINA	SRS16523824	SRP418517	Europe	GBR		2014	bovine	Bos taurus	2	La1.8.1	La1.8.1	La1	Mycobacterium bovis	AGRIFOOD AND BIOSCIENCES INSTITUTE	2023-01-20	SRR23174133	SRX19124550	PRJNA925930					Other																						99.3	1849541	42	tuberculosis	2.524
SAMN22169427	WGS	PAIRED	ILLUMINA	SRS10515252	SRP340665	Asia	CHN	Kashgar	2012	bovine	Bos taurus	2	La1.4	La1.4	La1	Mycobacterium bovis	CHINA AGRICULTURAL UNIVERSITY	2021-10-09	SRR16278231	SRX12557570	PRJNA769553		As reported: farm, tissue sample			Other																						98.28	1711788	58	tuberculosis	2.465
SAMN40273673	WGS	PAIRED	ILLUMINA	SRS20671083	SRP493618	Asia	GEO	Tbilisi	2023	human	Homo sapiens	3	lineage4.3.3	lineage4.3.3		Mycobacterium tuberculosis	NIH / NIAID	2024-03-06	SRR28239806	SRX23851013	PRJNA1074779		sputum			Sensitive																						99.79	1669867	57	tuberculosis	0.687
SAMN14417062	WGS	PAIRED	ILLUMINA	SRS6579721	SRP259494	Asia	THA		2015	human	Homo sapiens	3	lineage1.1.3.3	lineage1.1.3.3		Mycobacterium tuberculosis	KHON KAEN UNIVERSITY	2020-05-01	SRR11662180	SRX8223083	PRJNA613706		sputum			MDR-TB																						99.28	1819232	62	tuberculosis	0.726
SAMN13813909	WGS	PAIRED	ILLUMINA	SRS5977667	SRP241186	Africa	ZAF		2019	human	Homo sapiens	3	lineage2.2.1	lineage2.2.1	L2	Mycobacterium tuberculosis	UCT	2020-01-10	SRR10869218	SRX7539091	PRJNA600338		sputum			Pre-XDR-TB																						99.52	1694326	39	tuberculosis	2.178
SAMEA23748418	WGS	PAIRED	ILLUMINA	ERS1469779	ERP020467	Africa	ZWE			human	Homo sapiens	3	lineage3	lineage3	L3	Mycobacterium tuberculosis	BUGS	2017-03-14	ERR1750884	ERX1819183	PRJEB18529		sputum			Other																						97.4	1537698	34	tuberculosis	1.419
SAMN40032160	WGS	PAIRED	ILLUMINA	SRS20527005	SRP226525	Asia	IND	Madhya Pradesh - Bhairopur	2022	human	Homo sapiens	3	lineage1.2.2.2	lineage1.2.2.2		Mycobacterium tuberculosis	CHRISTIAN MEDICAL COLLAGE, VELLORE	2024-02-22	SRR28045482	SRX23697043	PRJNA575883					Sensitive																						79.07	1444497	48	tuberculosis	0.777
SAMEA3421005	WGS	PAIRED	ILLUMINA	ERS2401466	ERP107972	Europe	GBR	England					lineage1.2.1.2.1	lineage1.2.1.2.1	L2.2.1	Mycobacterium tuberculosis	PHE	2022-07-23	ERR2516789	ERX2536004	PRJEB26001					HR-TB	S	S			S		R	S	S				R					S			Walker_2022	99.57	1891115	64	tuberculosis	1.257
SAMEA7544057	WGS	PAIRED	ILLUMINA	ERS5300715	ERP124934	Asia	CHN						lineage2.2.1	lineage2.2.1		Mycobacterium tuberculosis	CCDC	2021-11-10	ERR4810997	ERX4679443	PRJEB41194					Pre-XDR-TB	S	S			R	S	R	S	R				R	R	S	S	S	R	S	R	['Walker_2022','CRyPTIC_reuse_table']	99.47	1802980	61	tuberculosis	1.082
SAMEA7550648	WGS	PAIRED	ILLUMINA	ERS5307298	ERP124941	Europe	GBR						lineage4.8	lineage4.8		Mycobacterium tuberculosis	PUBLIC HEALTH ENGLAND	2021-11-10	ERR4817286	ERX4687128	PRJEB41201					Sensitive																						99.64	1532938	50	tuberculosis	2.289
SAMN19135968	WGS	PAIRED	ILLUMINA	SRS8959922	SRP319611	Asia	CHN	Shanghai	2017	human	Homo sapiens	3	lineage2.2.1	lineage2.2.1		Mycobacterium tuberculosis	FUDAN UNIVERSITY	2021-05-15	SRR14519101	SRX10864632	PRJNA729588		sputum			Sensitive																						99.52	1909807	64	tuberculosis	0.829
SAMN20525164	WGS	PAIRED	ILLUMINA	SRS9703310	SRP330727	Asia	CHN	Zheijiang	2013	human	Homo sapiens	3	lineage2.2.1	lineage2.2.1		Mycobacterium tuberculosis	SCHOOL OF PUBLIC HEALTH, FUDAN UNIVERSITY	2021-08-08	SRR15369012	SRX11671202	PRJNA751240		sputum			Sensitive																						99.4	1482456	50	tuberculosis	0.823
SAMEA6875334	WGS	PAIRED	ILLUMINA	ERS4602895	ERP122165	Europe	ESP	Valencia	2014				lineage4.3.2	lineage4.3.2	L4.3.2	Mycobacterium tuberculosis	Instituto_de_Biomedicina_de_Valencia	2022-06-11	ERR4195551	ERX4156560	PRJEB38719			No		Sensitive	S					S																99.59	1841294	51	tuberculosis	1.439
SAMEA9977073	WGS	PAIRED	ILLUMINA	ERS7655351	ERP123401	South America	PER	Lima	2009	human	Homo sapiens	3	lineage4.1.2.1	lineage4.1.2.1		Mycobacterium tuberculosis	IMPERIAL COLLEGE LONDON	2021-10-15	ERR6866375	ERX6489803	PRJEB39837					Sensitive																						99.56	1522511	52	tuberculosis	0.527
SAMEA7548541	WGS	PAIRED	ILLUMINA	ERS5305193	ERP124941	Europe	GBR						lineage1.2.1.2.1	lineage1.2.1.2.1		Mycobacterium tuberculosis	PUBLIC HEALTH ENGLAND	2021-11-10	ERR4815181	ERX4685023	PRJEB41201					Sensitive																						99.38	1787684	40	tuberculosis	1.908
SAMEA2783424	WGS	PAIRED	ILLUMINA	ERS553169	ERP006738	Asia	THA		2009				lineage1.2.1.2.1	lineage1.2.1.2.1	L2.2.1	Mycobacterium tuberculosis	SC	2016-01-18	ERR751826	ERX695508	PRJEB7056					Sensitive																						99.28	1574062	36	tuberculosis	0.99
SAMN07956526	WGS	PAIRED	ILLUMINA	SRS2661445	SRP123873	Europe	RUS		2007	human	Homo sapiens	3	lineage2.2.1	lineage2.2.1	L2.2.1	Mycobacterium tuberculosis	ST. PETERSBURG PASTEUR INSTITUTE	2017-11-05	SRR6257109	SRX3363419	PRJNA352769					HR-TB																						99.71	1198800	42	tuberculosis	2.49
SAMEA6359866	WGS	PAIRED	ILLUMINA	ERS4126115	ERP021867	Europe	GBR						La1.8.1	La1.8.1	La1	Mycobacterium bovis	WELLCOME SANGER INSTITUTE	2021-02-02	ERR5087826	ERX4893947	PRJEB19799					Other																						98.94	1612309	36	tuberculosis	2.403
SAMEA11961683	WGS	PAIRED	ILLUMINA	ERS9608768	ERP111748	Europe	PRT		2020				lineage4.1.1.1	lineage4.1.1.1		Mycobacterium tuberculosis	NATIONAL INSTITUTE OF HEALTH DR. RICARDO JORGE	2022-07-16	ERR7764407	ERX7332475	PRJEB29446					HR-TB																						99.49	1592764	54	tuberculosis	2.696
SAMN05916272	WGS	PAIRED	ILLUMINA	SRS20795612	SRP496567	South America	PER	Lima	2012	human	Homo sapiens	3	lineage4.1.2.1	lineage4.1.2.1		Mycobacterium tuberculosis	FIND, THE FOUNDATION FOR INNOVATIVE NEW DIAGNOSTICS	2024-03-20	SRR28393999	SRX23999041	PRJNA343736		As reported: patient			MDR-TB																						99.47	1851097	52	tuberculosis	0.621
SAMN19135945	WGS	PAIRED	ILLUMINA	SRS8959897	SRP319611	Asia	CHN	Shanghai	2014	human	Homo sapiens	3	lineage2.2.1	lineage2.2.1		Mycobacterium tuberculosis	FUDAN UNIVERSITY	2021-05-15	SRR14519126	SRX10864607	PRJNA729588		sputum			Sensitive																						99.55	1775174	60	tuberculosis	1.018
SAMN20512545	WGS	PAIRED	ILLUMINA	SRS9655869	SRP330727	Asia	CHN	Zheijiang	2003	human	Homo sapiens	3	lineage4.5	lineage4.5		Mycobacterium tuberculosis	SCHOOL OF PUBLIC HEALTH, FUDAN UNIVERSITY	2021-08-01	SRR15315734	SRX11620606	PRJNA751240		sputum			HR-TB																						99.44	1887871	64	tuberculosis	0.361
SAMN40465980	WGS	PAIRED	ILLUMINA	SRS20757311	SRP495384	Asia	IND			human	Homo sapiens	3	lineage3.1.2	lineage3.1.2		Mycobacterium tuberculosis	FIND, THE FOUNDATION FOR INNOVATIVE NEW DIAGNOSTICS	2024-03-15	SRR28351532	SRX23956966	PRJNA1087582		sputum			Pre-XDR-TB																						99.77	1807106	54	tuberculosis	1.646
SAMEA5163679	WGS	PAIRED	ILLUMINA	ERS2971402	ERP112727								lineage4.1.2.1	lineage4.1.2.1		Mycobacterium tuberculosis	WELLCOME SANGER INSTITUTE	2020-05-29	ERR4178130	ERX4141554	PRJEB30294					Sensitive																						99.69	1363598	47	tuberculosis	0.78
SAMEA8741983	WGS	PAIRED	ILLUMINA	ERS6421565	ERP135632	Africa	ZAF						lineage4.4.1.1	lineage4.4.1.1		Mycobacterium tuberculosis	UNIVERSITY OF CAPE TOWN	2022-03-15	ERR8699176	ERX8356644	PRJEB51043					Sensitive	S				S	S	S	S	S				S		S	S	S	R	S	S	CRyPTIC_reuse_table	99.71	1737879	60	tuberculosis	1.138
SAMN13568633	WGS	PAIRED	ILLUMINA	SRS5925290	SRP239172	South America	PER	Lima	2016	human	Homo sapiens	3	lineage4.4.1.1	lineage4.4.1.1	L4.4.1.1	Mycobacterium tuberculosis	RADBOUDUMC	2019-12-31	SRR10808482	SRX7482413	PRJNA595834		sputum			Other																						99.72	1690791	58	tuberculosis	1.97
SAMN18647995	WGS	PAIRED	ILLUMINA	SRS8655969	SRP289688	South America	BRA	Mato Grosso do Sul, Campo Grande	2014	human	Homo sapiens	3	lineage4.1.2.1	lineage4.1.2.1		Mycobacterium tuberculosis	STANFORD UNIVERSITY	2021-04-07	SRR14164630	SRX10532696	PRJNA671770		sputum			Other																						99.43	1752575	57	tuberculosis	0.721
SAMN08906602	WGS	PAIRED	ILLUMINA	SRS3356482	SRP149365	North America	MEX	Queretaro		domestic cattle	Bos taurus	3	La1.8.1	La1.8.1	La1	Mycobacterium bovis	USDA-NVSL-DBL	2018-05-30	SRR7236151	SRX4142686	PRJNA449507					Other																						99.43	863835	46	tuberculosis	6.286
SAMN31942554	WGS	PAIRED	ILLUMINA	SRS15910057	SRP410580	South America	PER	Lima	2021	human	Homo sapiens	3	lineage4.3.3	lineage4.3.3		Mycobacterium tuberculosis	INSTITUTO NACIONAL DE SALUD	2022-11-30	SRR22461623	SRX18428200	PRJNA906938		sputum			MDR-TB																						99.57	561306	24	tuberculosis	4.505
SAMEA112803876	WGS	PAIRED	ILLUMINA	ERS14811422	ERP010814								lineage4.3.1	lineage4.3.1		Mycobacterium tuberculosis	FZB	2023-07-20	ERR11044192	ERX10490983	PRJEB9680					Sensitive																						99.5	1747260	57	tuberculosis	1.099
SAMEA11761287	WGS	PAIRED	ILLUMINA	ERS9408676	ERP127235	Africa	ZAF		2012	human	Homo sapiens	3	lineage2.2.2	lineage2.2.2		Mycobacterium tuberculosis	DST/NRF CENTRE OF EXCELLENCE FOR BIOMEDICAL TB RES	2022-03-12	ERR8025484	ERX7591072	PRJEB43283		sputum			Pre-XDR-TB																						99.18	1543734	42	tuberculosis	1.15
SAMN15772806	WGS	PAIRED	ILLUMINA	SRS7173106	SRP276868	Asia	CHN	Tibet	2009	human	Homo sapiens	3	lineage2.2.1	lineage2.2.1		Mycobacterium tuberculosis	FUDAN UNIVERSITY	2020-08-10	SRR12420745	SRX8916534	PRJNA656167		sputum			Pre-XDR-TB																						98.39	1742366	44	tuberculosis	2.538
SAMN22169391	WGS	PAIRED	ILLUMINA	SRS10515206	SRP340665	Asia	CHN	Kashgar	2012	bovine	Bos taurus	2	La1.4	La1.4	La1	Mycobacterium bovis	CHINA AGRICULTURAL UNIVERSITY	2021-10-09	SRR16278277	SRX12557524	PRJNA769553		As reported: farm, tissue sample			Other																						99.37	1710854	57	tuberculosis	2.505
SAMEA7551793	WGS	PAIRED	ILLUMINA	ERS5308441	ERP124941	Europe	GBR						lineage4.4.1.1	lineage4.4.1.1		Mycobacterium tuberculosis	PUBLIC HEALTH ENGLAND	2021-11-10	ERR4818429	ERX4688271	PRJEB41201					Sensitive					S		S					S	S								Walker_2022	99.66	1540038	52	tuberculosis	2.543
SAMN33573799	WGS	PAIRED	ILLUMINA	SRS16938612	SRP425395	Asia	CHN	Beijing	2016	human	Homo sapiens	3	lineage2.2.1	lineage2.2.1		Mycobacterium tuberculosis	BJCHILDTBREASEARCH	2023-03-02	SRR23691313	SRX19553862	PRJNA940524		gastric fluid			Sensitive																						99.54	1832479	63	tuberculosis	0.905
SAMN13208057	WGS	PAIRED	ILLUMINA	SRS5609767	SRP228479	Asia	GEO	Tbilisi	2017	human	Homo sapiens	3	lineage4.2.1	lineage4.2.1		Mycobacterium tuberculosis	NIH / NIAID	2019-11-05	SRR10397230	SRX7097397	PRJNA587747		sputum			MDR-TB																						99.44	1790896	59	tuberculosis	0.259
SAMEA112805146	WGS	PAIRED	ILLUMINA	ERS14812692	ERP010814								lineage3	lineage3		Mycobacterium tuberculosis	FZB	2023-07-21	ERR11081336	ERX10528704	PRJEB9680					Sensitive																						99.22	1217266	40	tuberculosis	2.303
SAMEA110241105	WGS	PAIRED	ILLUMINA	ERS12338727	ERP138888	Africa	NAM						lineage4.1.1.1	lineage4.1.1.1		Mycobacterium tuberculosis	FZB	2022-07-12	ERR9907803	ERX9450631	PRJEB54067					MDR-TB																						99.37	1623167	55	tuberculosis	2.453
SAMN41148579	WGS	PAIRED	ILLUMINA	SRS21175287	SRP338930	North America	USA	New York state	2023	human	Homo sapiens	3	lineage4.3.4.2	lineage4.3.4.2		Mycobacterium tuberculosis	WADSWORTH CENTER	2024-05-01	SRR28859743	SRX24419823	PRJNA766641					MDR-TB																						99.82	1566620	53	tuberculosis	2.318
SAMEA5662698	WGS	PAIRED	ILLUMINA	ERS3466715	ERP115014	Africa	ZAF		1996	human	Homo sapiens	3	lineage4.1.1.3	lineage4.1.1.3	L4.1.1.3	Mycobacterium tuberculosis	DST/NRF CENTRE OF EXCELLENCE FOR BIOMEDICAL TB RES	2019-06-29	ERR3340743	ERX3365433	PRJEB32341		sputum			Sensitive																						99.55	1345049	31	tuberculosis	3.348
SAMEA7546147	WGS	PAIRED	ILLUMINA	ERS5302803	ERP124939	South America	PER		2019				lineage4.1.2.1	lineage4.1.2.1		Mycobacterium tuberculosis	UNIVERSIDAD PERUANA CAYETANO HEREDIA	2021-11-10	ERR4812643	ERX4682633	PRJEB41199					HR-TB	S				I	S	R	S	S				S		S	S	S	S	S	S	['Walker_2022','CRyPTIC_reuse_table']	99.42	1866033	69	tuberculosis	12.754
SAMN03225300	WGS	PAIRED	ILLUMINA	SRS804307	SRP051584	Europe	GBR	Oxford	2013	human	Homo sapiens	3	lineage1.1.3.1	lineage1.1.3.1	L1.1.3.1	Mycobacterium tuberculosis	UNIVERSITY OF OXFORD	2015-02-10	SRR1735632	SRX824698	PRJNA268101		bone			Sensitive																						99.37	1808141	60	tuberculosis	2.356
SAMEA115163089	WGS	PAIRED	ILLUMINA	ERS17970883	ERP111748	Europe	PRT		2023				lineage3	lineage3		Mycobacterium tuberculosis	NATIONAL INSTITUTE OF HEALTH DR. RICARDO JORGE	2024-02-03	ERR12544142	ERX11918458	PRJEB29446					Sensitive																						99.49	1444892	48	tuberculosis	2.701
SAMN30294460	WGS	PAIRED	ILLUMINA	SRS14631753	SRP391945	Asia	CHN	Shanghai	2013	human	Homo sapiens	3	lineage4.5	lineage4.5		Mycobacterium tuberculosis	FUDAN UNIVERSITY	2022-08-13	SRR21031752	SRX17047180	PRJNA869190		sputum			Pre-XDR-TB																						99.53	1382190	32	tuberculosis	4.523
SAMN34293938	WGS	PAIRED	ILLUMINA	SRS17387206	SRP433800	Europe	UKR		2020	human	Homo sapiens	3	lineage4.2.1	lineage4.2.1		Mycobacterium tuberculosis	NIH / NIAID	2023-04-21	SRR24256004	SRX20051946	PRJNA958249		sputum			Sensitive																						99.25	1399449	44	tuberculosis	2.091
SAMN24040385	WGS	['PAIRED','SINGLE']	['PACBIO_SMRT','ILLUMINA']	SRS11315931		South America	PER	Lima	2012	human	Homo sapiens	3	lineage4.5	lineage4.5		Mycobacterium tuberculosis			['SRR17234884','SRR17234895']	['SRX13413992','SRX13414010']	PRJNA719670		As reported: patient			Sensitive																						99.56	1875126	53	tuberculosis	0.701
SAMN16521556	WGS	PAIRED	ILLUMINA	SRS7571216	SRP288262	Africa	TZA		2015	human	Homo sapiens	3	lineage1.2.2.2	lineage1.2.2.2		Mycobacterium tuberculosis	SWISSTPH	2020-10-23	SRR12882579	SRX9348231	PRJNA670836		sputum			HR-TB																						98.5	1108154	36	tuberculosis	2.13
SAMN28553873	WGS	PAIRED	ILLUMINA	SRS13114639	SRP374006	North America	USA	Bronx	2018	human	Homo sapiens	3	lineage4.3.2	lineage4.3.2		Mycobacterium tuberculosis	WADSWORTH CENTER	2022-05-20	SRR19325573	SRX15385615	PRJNA835805		sputum			Sensitive																						99.71	1381855	65	tuberculosis	2.785
SAMN36849612	WGS	PAIRED	ILLUMINA	SRS18516491	SRP453313	Asia	CHN	Shandong	2018	human	Homo sapiens	3	lineage2.2.1	lineage2.2.1	L4	Mycobacterium tuberculosis	SHANDONG PROVINCIAL HOSPITAL	2023-08-05	SRR25534254	SRX21263414	PRJNA1002108		As reported: phlegm		H37Rv	Sensitive																						99.6	1871924	66	tuberculosis	3.081
SAMEA112806467	WGS	PAIRED	ILLUMINA	ERS14814013	ERP010814								lineage4.6.5	lineage4.6.5		Mycobacterium tuberculosis	FZB	2023-07-21	ERR11082827	ERX10530196	PRJEB9680					MDR-TB																						99.64	1770199	52	tuberculosis	0.616
SAMN40983351	WGS	PAIRED	ILLUMINA	SRS21039538	SRP502062	Asia	KAZ		2022	human	Homo sapiens	3	lineage2.2.1	lineage2.2.1		Mycobacterium tuberculosis	NIAID TB PORTALS PROGRAM	2024-04-16	SRR28706683	SRX24273572	PRJNA1074793					MDR-TB																						99.53	1543506	52	tuberculosis	0.927
SAMN40031525	WGS	PAIRED	ILLUMINA	SRS20527054	SRP226525	Asia	IND	Madhya Pradesh - Bhairopur	2022	human	Homo sapiens	3	lineage1.2.2.2	lineage1.2.2.2		Mycobacterium tuberculosis	CHRISTIAN MEDICAL COLLAGE, VELLORE	2024-02-22	SRR28045396	SRX23697128	PRJNA575883					Sensitive																						99.26	1800713	60	tuberculosis	1.062
SAMEA5975558	WGS	PAIRED	ILLUMINA	ERS3778395	ERP117507	Asia	CHN		2018	human	Homo sapiens	3	lineage2.2.1	lineage2.2.1	L2	Mycobacterium tuberculosis	FUDAN UNIVERSITY	2020-06-13	ERR3559810	ERX3559561	PRJEB34582		sputum			Sensitive																						99.58	1790216	60	tuberculosis	1.076
SAMN06091768	WGS	PAIRED	ILLUMINA	SRS1827926	SRP094134	Asia	VNM	Ho Chi Minh City		human	Homo sapiens	3	lineage1.1.1.1	lineage1.1.1.1	L1.1.1.1	Mycobacterium tuberculosis	UNIVERSITY OF MELBOURNE	2016-11-30	SRR5065495	SRX2385861	PRJNA355614		sputum			Sensitive																						99.24	1666810	56	tuberculosis	3.789
SAMEA5854653	WGS	PAIRED	ILLUMINA	ERS3643175	ERP116726	Africa	SDN	East Sudan					lineage3	lineage3		Mycobacterium tuberculosis complex sp.	FZB	2019-11-30	ERR3470703	ERX3492366	PRJEB33896					Sensitive																						99.48	1700415	57	tuberculosis	2.304
SAMN06209959	WGS	PAIRED	ILLUMINA	SRS1903282	SRP075210	Asia	GEO	Tbilisi	2015	human	Homo sapiens	3	lineage4.8	lineage4.8		Mycobacterium tuberculosis	BI	2017-01-07	SRR5153213	SRX2471272	PRJNA318002		sputum			Other																						99.2	1673903	35	tuberculosis	1.451
SAMEA112806915	WGS	PAIRED	ILLUMINA	ERS14814461	ERP010814								lineage4.8	lineage4.8		Mycobacterium tuberculosis	FZB	2023-07-20	ERR11049796	ERX10496586	PRJEB9680					Sensitive																						99.62	1599343	52	tuberculosis	1.504
SAMEA104447234	WGS	PAIRED	ILLUMINA	ERS2065176	ERP022352	Europe	DNK		2006	human	Homo sapiens	3	lineage4.8	lineage4.8	L4.8	Mycobacterium tuberculosis	STATENS SERUM INSTITUT	2017-12-22	ERR2228929	ERX2282268	PRJEB20214		gastric lavage			Sensitive																						99.34	1371234	43	tuberculosis	2.167
SAMEA3275650	WGS	PAIRED	ILLUMINA	ERS2400524	ERP107968	Africa	ZAF						lineage2.2.1	lineage2.2.1	L2.2.1	Mycobacterium tuberculosis	CTB/NICD	2021-10-23	ERR2515925	ERX2535133	PRJEB25997					Sensitive	S	S			S		S	S				S	S	S				S			Walker_2022	99.48	868485	46	tuberculosis	3.071
SAMEA1569273	WGS	PAIRED	ILLUMINA	ERS142466	ERP001072	Africa	MWI	Karonga	2002	human	Homo sapiens	3	lineage2.2.1	lineage2.2.1	L2.2.1	Mycobacterium tuberculosis	SC	2012-12-09	ERR190401	ERX165091	PRJEB2794		sputum			Sensitive							S						S								Coll_2018	99.33	1828651	41	tuberculosis	0.901
SAMN21856348	WGS	PAIRED	ILLUMINA	SRS10345854	SRP338907	Asia	GEO	Tbilisi	2019	human	Homo sapiens	3	lineage4.8	lineage4.8		Mycobacterium tuberculosis	NIH / NIAID	2021-10-16	SRR16088369	SRX12374945	PRJNA766649		sputum			Other																						99.52	1633898	51	tuberculosis	1.08
SAMEA2534167	WGS	PAIRED	ILLUMINA	ERS457569	ERP010814	Europe	DEU						lineage4.7	lineage4.7	L4.7	Mycobacterium tuberculosis	FZB	2015-06-25	ERR551752	ERX510821	PRJEB9680					Sensitive					S		S					S	S	S							CRyPTIC_WHO2021_PMC7612554	99.59	1644499	38	tuberculosis	2.896
SAMEA7562963	WGS	PAIRED	ILLUMINA	ERS5319596	ERP124989	Africa	ZAF						lineage2.2.1	lineage2.2.1		Mycobacterium tuberculosis	AFRICAN HEALTH RESEARCH INSTITUTE	2021-11-11	ERR4830523	ERX4700507	PRJEB41248					MDR-TB	S	S			R	S	R	S	S				R	R	S	S	S	S	S	R	['CRyPTIC_reuse_table','Walker_2022']	99.42	1825730	57	tuberculosis	1.999
SAMN30157755	WGS	PAIRED	ILLUMINA	SRS14572951	SRP390552	Asia	CHN	Guangdong	2018	human	Homo sapiens	3	lineage2.2.1	lineage2.2.1		Mycobacterium tuberculosis	CENTRE FOR TUBERCULOSIS CONTROL OF GUANGDONG PROVINCE	2022-08-08	SRR20969533	SRX16987187	PRJNA866200		sputum			HR-TB																						99.51	1863856	64	tuberculosis	1.006
SAMN09725737	WGS	PAIRED	ILLUMINA	SRS3606710	SRP155672	Oceania	NZL	Tūrangi	2012	deer		2	La1.8.1	La1.8.1	La1	Mycobacterium bovis	AGRESEARCH	2018-07-29	SRR7617722	SRX4482362	PRJNA479921					Other																						99.43	879924	44	tuberculosis	6.686
SAMN21236118	WGS	PAIRED	ILLUMINA	SRS10023652	SRP335713	Asia	CHN	Shanghai		human	Homo sapiens	3	lineage2.2.1	lineage2.2.1		Mycobacterium tuberculosis	SHANGHI CDC	2021-09-05	SRR15723064	SRX12018695	PRJNA760838		sputum			HR-TB																						99.49	1624707	53	tuberculosis	1.727
SAMN41154735	WGS	PAIRED	ILLUMINA	SRS21182501	SRP399923	Oceania	AUS	Victoria	2023	human	Homo sapiens	3	lineage2.2.1	lineage2.2.1		Mycobacterium tuberculosis	MDUPHL	2024-05-01	SRR28868549	SRX24427928	PRJNA857537					Sensitive																						99.59	1344337	45	tuberculosis	3.84
SAMN19694118	WGS	PAIRED	ILLUMINA	SRS9202682	SRP323639	Europe	MDA		2018	human	Homo sapiens	3	lineage4.1.2.1	lineage4.1.2.1		Mycobacterium tuberculosis	SIMON FRASER UNIVERSITY	2021-06-14	SRR14807677	SRX11140147	PRJNA736718					HR-TB																						99.53	1897728	66	tuberculosis	0.889
SAMEA6875535	WGS	PAIRED	ILLUMINA	ERS4603096	ERP122165	Europe	ESP	Valencia	2016				lineage4.8	lineage4.8	L4.1	Mycobacterium tuberculosis	Instituto_de_Biomedicina_de_Valencia	2022-06-11	ERR4195740	ERX4156761	PRJEB38719			No		Sensitive	S					S																99.66	1938559	94	tuberculosis	1.567
SAMEA7545922	WGS	PAIRED	ILLUMINA	ERS5302578	ERP124939	South America	PER		2018				lineage4.3.2	lineage4.3.2		Mycobacterium tuberculosis	UNIVERSIDAD PERUANA CAYETANO HEREDIA	2021-11-10	ERR4812418	ERX4682408	PRJEB41199					Sensitive	S				S	S	S	S	S				S		S	S	S	S	S	S	['Walker_2022','CRyPTIC_reuse_table']	99.68	1860503	65	tuberculosis	1.585
SAMN36662723	WGS	PAIRED	ILLUMINA	SRS18393124	SRP450880	Asia	CHN	Tianjin	2015	human	Homo sapiens	3	lineage2.2.2	lineage2.2.2		Mycobacterium tuberculosis	CHINESE ACADEMY OF SCIENCES	2023-07-22	SRR25389485	SRX21127610	PRJNA996873		sputum			HR-TB																						99.64	1675047	57	tuberculosis	1.843
SAMN33756639	WGS	PAIRED	ILLUMINA	SRS17044730	SRP427259	Asia	GEO	Tbilisi	2021	human	Homo sapiens	3	lineage4.2.1.1	lineage4.2.1.1		Mycobacterium tuberculosis	NIH / NIAID	2023-03-17	SRR23861722	SRX19674477	PRJNA944654		sputum			Sensitive																						99.26	1760696	57	tuberculosis	0.734
SAMN03300798	WGS	PAIRED	ILLUMINA	SRS838291	SRP053287	North America	USA	MI	2013	domestic cattle	Bos taurus	2	La1.8.1	La1.8.1	La1	Mycobacterium bovis	USDA-NVSL-DBL	2015-02-23	SRR1792440	SRX868102	PRJNA251692					Other																						99.4	1096557	57	tuberculosis	5.202
SAMN08794922	WGS	PAIRED	ILLUMINA	SRS3090719	SRP128089					human	Homo sapiens	3	lineage4.3.2.1	lineage4.3.2.1		Mycobacterium tuberculosis	SAN RAFFAELE	2018-03-27	SRR6896494	SRX3846409	PRJNA428596					Sensitive																						97.64	573353	33	tuberculosis	4.152
SAMEA7549232	WGS	PAIRED	ILLUMINA	ERS5305883	ERP124941	Europe	GBR						lineage3			Mycobacterium tuberculosis	PUBLIC HEALTH ENGLAND	2021-11-10	ERR4815871	ERX4685713	PRJEB41201					Sensitive																						98.97	1679393	50	tuberculosis	2.365
SAMEA7554853	WGS	PAIRED	ILLUMINA	ERS5311497	ERP124941	Europe	GBR						lineage4.9	lineage4.9		Mycobacterium tuberculosis	PUBLIC HEALTH ENGLAND	2021-11-11	ERR4821485	ERX4691327	PRJEB41201					Sensitive																						99.91	1865991	42	tuberculosis	1.385
SAMN14416941	WGS	PAIRED	ILLUMINA	SRS6579806	SRP259494	Asia	THA		2015	human	Homo sapiens	3	lineage2.2.1	lineage2.2.1		Mycobacterium tuberculosis	KHON KAEN UNIVERSITY	2020-05-01	SRR11662435	SRX8223168	PRJNA613706		sputum			MDR-TB																						99.37	1825771	62	tuberculosis	0.787
SAMN31031364	WGS	PAIRED	ILLUMINA	SRS15258077	SRP399923	Oceania	AUS	Victoria	2020	human	Homo sapiens	3	lineage1.2.1.2.1	lineage1.2.1.2.1		Mycobacterium tuberculosis	MDUPHL	2022-09-28	SRR21732965	SRX17728619	PRJNA857537					Sensitive																						99.37	1428076	49	tuberculosis	2.713
SAMN33010938	WGS	PAIRED	ILLUMINA	SRS16656378	SRP420557	Europe	MDA	Chisinau	2018	human	Homo sapiens	3	lineage4.3.3	lineage4.3.3		Mycobacterium tuberculosis	UNIVERSITY OF CALIFORNIA, SAN DIEGO	2023-02-01	SRR23310902	SRX19253633	PRJNA930488		sputum			MDR-TB																						99.68	1676556	56	tuberculosis	1.555
SAMN08376224	WGS	PAIRED	ILLUMINA	SRS2841401	SRP130118	Asia	IDN	Bandung	2014	human	Homo sapiens	3	lineage4.4.1.2	lineage4.4.1.2	L4	Mycobacterium tuberculosis	RADBOUDUMC	2018-01-18	SRR6480379	SRX3570403	PRJNA430531		cerebrospinal fluid			Sensitive																						99.83	1633080	35	tuberculosis	2.748
SAMN27764447	WGS	PAIRED	ILLUMINA	SRS12741310	SRP276100	North America	USA	New York	2019	human	Homo sapiens	3	lineage6.1.3	lineage6.1.3		Mycobacterium tuberculosis	WADSWORTH CENTER	2022-04-25	SRR18914023	SRX14991976	PRJNA650381		As reported: leg			Other																						98.25	1361600	62	tuberculosis	4.001
SAMEA7554063	WGS	PAIRED	ILLUMINA	ERS5310708	ERP124941	Europe	GBR						lineage4.2.2.2	lineage4.2.2.2		Mycobacterium tuberculosis	PUBLIC HEALTH ENGLAND	2021-11-11	ERR4820696	ERX4690538	PRJEB41201					Other					S		S						S								Walker_2022	99.44	1836008	42	tuberculosis	2.178
SAMEA1688653	WGS	PAIRED	ILLUMINA	ERS156695	ERP001072	Africa	MWI	Karonga	2010	human	Homo sapiens	3	lineage4.3.4.2.1	lineage4.3.4.2.1	L4	Mycobacterium tuberculosis	SC	2013-01-23	ERR216957	ERX191622	PRJEB2794		sputum			HR-TB																						99.51	1456657	24	tuberculosis	4.059
SAMN30957980	WGS	PAIRED	ILLUMINA	SRS15229096	SRP399499	Asia	CHN	Guangdong	2016	human	Homo sapiens	3	lineage4.9	lineage4.9	L4	Mycobacterium tuberculosis	CENTRE FOR TUBERCULOSIS CONTROL OF GUANGDONG PROVINCE	2022-09-25	SRR21700929	SRX17698360	PRJNA883019				H37Rv	Other																						99.97	1844338	62	tuberculosis	0.017
SAMN12347392	WGS	PAIRED	ILLUMINA	SRS5143988	SRP155250	Europe	ROU	Bucharest	2018	human	Homo sapiens	3	lineage4.1.2.1	lineage4.1.2.1	L4	Mycobacterium tuberculosis	NATIONAL INSTITUTES OF HEALTH	2019-07-23	SRR9738479	SRX6495356	PRJNA482865		sputum			XDR-TB																						99.51	1488046	48	tuberculosis	0.757
SAMEA112298867	WGS	PAIRED	ILLUMINA	ERS14409690	ERP143890	Europe	MDA	Chisinau					lineage4.2.1	lineage4.2.1		Mycobacterium tuberculosis	FZB	2023-01-15	ERR10762421	ERX10213221	PRJEB58814					MDR-TB																						99.42	1685852	56	tuberculosis	0.926
SAMN36834831	WGS	PAIRED	ILLUMINA	SRS18500345	SRP453313	Asia	CHN	Shandong	2017	human	Homo sapiens	3	lineage2.2.1	lineage2.2.1	L4	Mycobacterium tuberculosis	SHANDONG PROVINCIAL HOSPITAL	2023-08-04	SRR25515835	SRX21246064	PRJNA1002108		As reported: phlegm		H37Rv	Sensitive																						99.59	1838542	64	tuberculosis	2.708
SAMN08795377	WGS	PAIRED	ILLUMINA	SRS3090590	SRP128089					human	Homo sapiens	3	lineage4.1.1.3	lineage4.1.1.3		Mycobacterium tuberculosis	SAN RAFFAELE	2018-03-27	SRR6896156	SRX3846282	PRJNA428596					Pre-XDR-TB																						99.55	420308	24	tuberculosis	7.197
SAMEA3558418	WGS	PAIRED	ILLUMINA	ERS865567	ERP011639	Europe	PRT						lineage4.3.4.2	lineage4.3.4.2	L4.3.4.2	Mycobacterium tuberculosis	LSHTM	2015-12-10	ERR1034885	ERX1113683	PRJEB10385					Pre-XDR-TB	S	R		S		R		R		R	S										Coll_2018	99.73	1079967	24	tuberculosis	6.639
SAMN20482582	WGS	PAIRED	ILLUMINA	SRS9637993	SRP105419	Europe	ESP	Northeastern Spain	2017	domestic cattle	Bos taurus	2	La1.7.1	La1.7.1	La1	Mycobacterium bovis	USDA-NVSL-DBPL	2021-07-30	SRR15296943	SRX11601713	PRJNA384785					Other																						99.59	1164502	64	tuberculosis	4.783
SAMN35339981	WGS	PAIRED	ILLUMINA	SRS17799475	SRP439184	Asia	KAZ		2021	human	Homo sapiens	3	lineage2.2.1	lineage2.2.1		Mycobacterium tuberculosis	NIH / NIAID	2023-05-23	SRR24710199	SRX20488739	PRJNA975605		sputum			HR-TB																						99.51	1183662	40	tuberculosis	3.431
SAMN20693302	WGS	PAIRED	ILLUMINA	SRS10601083	SRP341700								lineage4	lineage4.9		Mycobacterium tuberculosis	HARVARD MEDICAL SCHOOL	2021-10-16	SRR16370359	SRX12647787	PRJNA771909					Sensitive																						99.69	1496638	68	tuberculosis	2.741
SAMEA112799776	WGS	PAIRED	ILLUMINA	ERS14807322	ERP010814								lineage4.1.2.1	lineage4.1.2.1		Mycobacterium tuberculosis	FZB	2023-07-20	ERR11049644	ERX10496434	PRJEB9680					Sensitive																						99.56	1598702	54	tuberculosis	1.644
SAMN16522152	WGS	PAIRED	ILLUMINA	SRS7571550	SRP288262	Europe	GBR			human	Homo sapiens	3	lineage3	lineage3		Mycobacterium tuberculosis	SWISSTPH	2020-10-23	SRR12882639	SRX9348565	PRJNA670836		sputum			Sensitive																						99.42	1674600	37	tuberculosis	1.82
SAMN40547119	WGS	PAIRED	ILLUMINA	SRS20791568	SRP496484	North America	MEX		2022	human	Homo sapiens	3	lineage4.8	lineage4.8		Mycobacterium tuberculosis	NIH / NIAID	2024-03-20	SRR28389895	SRX23994838	PRJNA1074786		bronchoalveolar lavage			Sensitive																						98.79	1679785	50	tuberculosis	0.835
SAMN31046522	WGS	PAIRED	ILLUMINA	SRS15271469	SRP400134	Asia	TWN		2020	human	Homo sapiens	3	lineage4.1.2.1	lineage4.1.2.1		Mycobacterium tuberculosis	TAIWAN CENTERS FOR DISEASE CONTROL	2022-09-28	SRR21747036	SRX17742598	PRJNA884747		lung			Other																						99.62	1655903	111	tuberculosis	0.526
SAMEA110031469	WGS	PAIRED	ILLUMINA	ERS12087436	ERP137916	Africa	GMB		2013	human	Homo sapiens	3	lineage4.1.2.1	lineage4.1.2.1		Mycobacterium tuberculosis	INSTITUTE OF TROPICAL MEDICINE	2022-06-25	ERR9786671	ERX9333947	PRJEB53138		sputum			Sensitive																						89.27	504399	24	tuberculosis	3.679
SAMN21856514	WGS	PAIRED	ILLUMINA	SRS10345581	SRP338907	Europe	UKR	Kharkiv	2020	human	Homo sapiens	3	lineage2.2.1	lineage2.2.1		Mycobacterium tuberculosis	NIH / NIAID	2021-10-16	SRR16088046	SRX12374673	PRJNA766649		sputum			Sensitive																						99.54	1527014	52	tuberculosis	2.228
SAMEA2297076	WGS	PAIRED	ILLUMINA	ERS389463	ERP004535	Europe	GBR	Oxfordshire					lineage3	lineage3	L3	Mycobacterium tuberculosis	UNIVERISTY OF OXFORD	2014-03-05	ERR400505	ERX366866	PRJEB5162					Other																						99.54	1302115	30	tuberculosis	3.629
SAMEA5854706	WGS	PAIRED	ILLUMINA	ERS3643228	ERP116726	Africa	SDN	East Sudan					lineage3	lineage3		Mycobacterium tuberculosis complex sp.	FZB	2019-11-30	ERR3470548	ERX3492211	PRJEB33896					Other																						99.53	1606669	54	tuberculosis	1.831
SAMN08215062	WGS	PAIRED	ILLUMINA	SRS2774641	SRP119652	North America	CAN	British Columbia	2008	human	Homo sapiens	3	lineage4.3.4.2.1	lineage4.3.4.2.1	L4	Mycobacterium tuberculosis	BC CENTRE FOR DISEASE CONTROL PUBLIC HEALTH LABORATORY	2017-12-24	SRR6397397	SRX3490761	PRJNA413593					Sensitive					S		S						S	S							CRyPTIC_WHO2021_PMC7612554	99.73	1859408	52	tuberculosis	1.552
SAMEA112805341	WGS	PAIRED	ILLUMINA	ERS14812887	ERP010814								lineage4.3.1	lineage4.3.1		Mycobacterium tuberculosis	FZB	2023-07-21	ERR11081538	ERX10528906	PRJEB9680					Sensitive																						99.64	1680149	56	tuberculosis	1.641
SAMEA3558269	WGS	PAIRED	ILLUMINA	ERS865418	ERP011639	South America	PER						lineage4.3.2	lineage4.3.2	L4.3.2	Mycobacterium tuberculosis	LSHTM	2015-12-10	ERR1034736	ERX1113534	PRJEB10385					Sensitive		S	S		R		S						S	S							Coll_2018	99.62	1631437	37	tuberculosis	2.405
SAMN06092585	WGS	PAIRED	ILLUMINA	SRS1829779	SRP094134	Asia	VNM	Ho Chi Minh City		human	Homo sapiens	3	lineage2.2.1.1	lineage2.2.1.1	L2.2.1.1	Mycobacterium tuberculosis	UNIVERSITY OF MELBOURNE	2016-12-01	SRR5067538	SRX2387836	PRJNA355614		sputum			Sensitive																						99.49	1451316	49	tuberculosis	2.988
SAMEA112800499	WGS	PAIRED	ILLUMINA	ERS14808045	ERP010814								lineage4.4.1.1	lineage4.4.1.1		Mycobacterium tuberculosis	FZB	2023-07-20	ERR11050471	ERX10497262	PRJEB9680					MDR-TB																						99.67	1391960	47	tuberculosis	2.431
SAMEA14269094	WGS	PAIRED	ILLUMINA	ERS11871740	ERP137101	Europe	FRA		2018	human	Homo sapiens	3	lineage4.1.2.1	lineage4.1.2.1		Mycobacterium tuberculosis	UMR1137	2022-12-15	ERR9896115	ERX9438918	PRJEB52390					Sensitive																						98.74	1620032	69	tuberculosis	1.767
SAMN37848788	WGS	PAIRED	ILLUMINA	SRS19170817	SRP466602	Asia	VNM	Ho Chi Minh City		human	Homo sapiens	3	lineage2.2.1	lineage2.2.1		Mycobacterium tuberculosis	UNIVERSITY OF MELBOURNE/ THE PETER DOHERTY INSTITUTE FOR INFECTION AND IMMUNITY	2023-10-16	SRR26399995	SRX22105736	PRJNA1028637		sputum			Other																						99.57	1604648	54	tuberculosis	1.037
SAMN14401536	WGS	PAIRED	ILLUMINA	SRS6336753	SRP253266	Asia	IND	Chennai		human	Homo sapiens	3	lineage1.1.2	lineage1.1.2		Mycobacterium tuberculosis	UNIVERSITY OF SYDNEY	2020-03-19	SRR11348209	SRX7950083	PRJNA613351		sputum			Sensitive																						99.07	1678336	57	tuberculosis	1.038
SAMEA5164233	WGS	PAIRED	ILLUMINA	ERS2971955	ERP112727								lineage4.1.2.1	lineage4.1.2.1		Mycobacterium tuberculosis	WELLCOME SANGER INSTITUTE	2020-04-19	ERR4024631	ERX4026019	PRJEB30294					Sensitive																						99.57	1753127	59	tuberculosis	0.546
SAMN21616206	WGS	PAIRED	ILLUMINA	SRS10317004	SRP338617	North America	CAN	Ontario	2005	human	Homo sapiens	3	lineage2.2.1	lineage2.2.1		Mycobacterium tuberculosis	PUBLIC HEALTH ONTARIO	2021-09-24	SRR16058043	SRX12344625	PRJNA766079					Sensitive							S					S		S							CRyPTIC_WHO2021_PMC7612554	99.44	1717230	57	tuberculosis	2.392
SAMN08215115	WGS	PAIRED	ILLUMINA	SRS2774501	SRP119652	North America	CAN	British Columbia	2009	human	Homo sapiens	3	lineage4.4.1.2	lineage4.4.1.2	L4	Mycobacterium tuberculosis	BC CENTRE FOR DISEASE CONTROL PUBLIC HEALTH LABORATORY	2017-12-23	SRR6397538	SRX3490620	PRJNA413593					Sensitive					S		S						S	S							CRyPTIC_WHO2021_PMC7612554	99.77	1795827	51	tuberculosis	0.993
SAMN05919624	WGS	PAIRED	ILLUMINA	SRS20794836	SRP496567	South America	PER	Lima	2012	human	Homo sapiens	3	lineage4.3.3	lineage4.3.3		Mycobacterium tuberculosis	FIND, THE FOUNDATION FOR INNOVATIVE NEW DIAGNOSTICS	2024-03-22	SRR28393398	SRX23998266	PRJNA343736		As reported: patient			Sensitive																						99.59	1876994	53	tuberculosis	0.964
SAMN06855926	WGS	PAIRED	ILLUMINA	SRS2261604	SRP108793	North America	MEX	Baja California,Mexicali	2015	domestic cattle	Bos taurus	2	La1.8.1	La1.8.1	La1	Mycobacterium bovis	UNIVERSIDAD AUTONOMA DE BAJA CALIFORNIA	2017-06-08	SRR5657394	SRX2894050	PRJNA384996		lymph node			Other																						99.47	926387	48	tuberculosis	6.596
SAMN09284465	WGS	PAIRED	ILLUMINA	SRS3359926	SRP053287					domestic cattle	Bos taurus	2	La1.8.1	La1.8.1	La1	Mycobacterium bovis	USDA-NVSL-DBL	2018-05-31	SRR7240423	SRX4146309	PRJNA251692		As reported: Fed			Other																						99.53	1313872	73	tuberculosis	4.727
SAMN21616245	WGS	PAIRED	ILLUMINA	SRS10317043	SRP338617	North America	CAN	Ontario	2009	human	Homo sapiens	3	lineage1.1.1.1	lineage1.1.1.1		Mycobacterium tuberculosis	PUBLIC HEALTH ONTARIO	2021-09-24	SRR16058006	SRX12344662	PRJNA766079					HR-TB					S		R					S	S								CRyPTIC_WHO2021_PMC7612554	99.3	1656153	57	tuberculosis	2.99
SAMN06092469	WGS	PAIRED	ILLUMINA	SRS1829622	SRP094134	Asia	VNM	Ho Chi Minh City		human	Homo sapiens	3	lineage1.1.1.1	lineage1.1.1.1	L1.1.1.1	Mycobacterium tuberculosis	UNIVERSITY OF MELBOURNE	2016-12-01	SRR5067381	SRX2387679	PRJNA355614		sputum			Sensitive																						98.31	1355635	46	tuberculosis	4.001
SAMN12551227	WGS	PAIRED	ILLUMINA	SRS5322514	SRP219763	Asia	CHN	Shenzhen	2013	human	Homo sapiens	3	lineage2.2.1	lineage2.2.1	L2	Mycobacterium tuberculosis	FUDAN UNIVERSITY	2019-08-30	SRR10040318	SRX6775427	PRJNA559678		sputum			Pre-XDR-TB																						99.56	1737217	59	tuberculosis	0.855
SAMEA3501054	WGS	PAIRED	ILLUMINA	ERS808203	ERP010845	North America	GRL	East Greenland					lineage4.8	lineage4.8	L4.8	Mycobacterium tuberculosis	FZB	2016-09-29	ERR978737	ERX1055598	PRJEB9709					Sensitive																						99.66	1390101	48	tuberculosis	2.92
SAMN41146690	WGS	PAIRED	ILLUMINA	SRS21174198	SRP338930	North America	USA	New York state	2022	human	Homo sapiens	3	lineage4.3.3	lineage4.3.3		Mycobacterium tuberculosis	WADSWORTH CENTER	2024-05-01	SRR28858588	SRX24418728	PRJNA766641					Sensitive																						99.63	1663464	56	tuberculosis	1.208
SAMEA9976734	WGS	PAIRED	ILLUMINA	ERS7655013	ERP123401	South America	PER	Lima	2009	human	Homo sapiens	3	lineage4.4.2	lineage4.4.2		Mycobacterium tuberculosis	IMPERIAL COLLEGE LONDON	2021-10-15	ERR6866037	ERX6489465	PRJEB39837					Sensitive																						99.53	1589267	54	tuberculosis	0.193
SAMN33843545	WGS	PAIRED	ILLUMINA	SRS17134373	SRP428142	Europe	PRT		2016	wild boar	Sus scrofa	2	La1.7.1	La1.7.1	La1	Mycobacterium bovis	LANDSCAPE EPIDEMIOLOGY AND WILDLIFE DISEASES - CE3C	2024-02-22	SRR23961511	SRX19770008	PRJNA946560					Other																						99.41	1779061	60	tuberculosis	3.191
SAMN18648112	WGS	PAIRED	ILLUMINA	SRS8656736	SRP289688	South America	BRA	Mato Grosso do Sul, Campo Grande	2015	human	Homo sapiens	3	lineage4.3.4.1	lineage4.3.4.1		Mycobacterium tuberculosis	STANFORD UNIVERSITY	2021-04-07	SRR14164883	SRX10533463	PRJNA671770		sputum			Sensitive																						99.61	1490857	51	tuberculosis	1.205
SAMN09284387	WGS	PAIRED	ILLUMINA	SRS3359757	SRP053287					domestic cattle	Bos taurus	2	La1.8.1	La1.8.1	La1	Mycobacterium bovis	USDA-NVSL-DBL	2018-05-31	SRR7240056	SRX4146138	PRJNA251692					Other																						99.47	1252602	67	tuberculosis	4.907
SAMN20927483	WGS	PAIRED	ILLUMINA	SRS11756335	SRP356518	Asia	KHM		2017	human	Homo sapiens	3	lineage1.1.1	lineage1.1.1		Mycobacterium tuberculosis	NATIONAL UNIVERSITY OF SINGAPORE	2022-01-24	SRR17729408	SRX13892113	PRJNA756844		sputum			Sensitive																						99.4	1763191	61	tuberculosis	1.679
SAMEA1119166	WGS	PAIRED	ILLUMINA	ERS2398575	ERP107961	Europe	GBR	England					lineage4.3.4.2.1	lineage4.3.4.2.1	L4.3.4.2.1	Mycobacterium tuberculosis	PHE	2022-07-20	ERR2513985	ERX2533195	PRJEB25991					Sensitive					S		S					S	S								Walker_2022	99.86	1662057	56	tuberculosis	2.939
SAMEA8987092	WGS	PAIRED	ILLUMINA	ERS6669794	ERP130602	Europe	FRA		2010	domestic cattle	Bos taurus	3	La1.2	La1.2	La1	Mycobacterium bovis	ANSES	2022-09-22	ERR6337203	ERX5968880	PRJEB46417					Other																						99.43	1080748	58	tuberculosis	3.273
SAMD00603638	WGS	PAIRED	ILLUMINA	DRS329697	DRP010549	Asia	JPN	Hyogo, Kobe	2018	human	Homo sapiens	3	lineage2.2.1	lineage2.2.1		Mycobacterium tuberculosis	KIH	2023-09-20	DRR473805	DRX458034	PRJDB15809					Sensitive																						99.44	1458423	50	tuberculosis	2.004
SAMEA4706689	WGS	PAIRED	ILLUMINA	ERS2526850	ERP021867	Europe	GBR						La1.8.1	La1.8.1	La1	Mycobacterium bovis	WELLCOME SANGER INSTITUTE	2019-07-18	ERR3439425	ERX3461445	PRJEB19799					Other																						99.36	1184058	33	tuberculosis	2.637
SAMN05001044	WGS	PAIRED	ILLUMINA	SRS1446253	SRP075210	Asia	GEO		2014	human	Homo sapiens	3	lineage4.3.3	lineage4.3.3		Mycobacterium tuberculosis	BI	2016-05-19	SRR3544740	SRX1774805	PRJNA318002		sputum			Pre-XDR-TB																						99.56	1422904	29	tuberculosis	1.654
SAMEA7562580	WGS	PAIRED	ILLUMINA	ERS5319214	ERP124987	Asia	TJK		2018				lineage2.2.1	lineage2.2.1		Mycobacterium tuberculosis	IML GAUTING	2021-11-11	ERR4830141	ERX4700125	PRJEB41246					MDR-TB	S				I	I	R	S	S				R		S	S	S	S	S	R	['CRyPTIC_reuse_table','Walker_2022']	99.55	1625320	54	tuberculosis	1.836
SAMEA8893150	WGS	PAIRED	ILLUMINA	ERS6576062	ERP126483	Europe	ROU						lineage4.8	lineage4.8		Mycobacterium tuberculosis complex sp.	FZB	2021-06-28	ERR5979535	ERX5619321	PRJEB42600					Sensitive																						99.64	1794684	61	tuberculosis	0.643
SAMEA2783390	WGS	PAIRED	ILLUMINA	ERS553135	ERP006738	Asia	THA						lineage2.2.1	lineage2.2.1	L2.2.1	Mycobacterium tuberculosis	SC	2016-01-18	ERR752088	ERX695770	PRJEB7056					Sensitive																						99.56	1472192	33	tuberculosis	1.683
SAMN34294060	WGS	PAIRED	ILLUMINA	SRS17387465	SRP433800	Europe	UKR		2020	human	Homo sapiens	3	lineage2.2.1	lineage2.2.1		Mycobacterium tuberculosis	NIH / NIAID	2023-04-21	SRR24256258	SRX20052205	PRJNA958249		sputum			MDR-TB																						99.47	1500896	51	tuberculosis	1.795
SAMEA6656000	WGS	PAIRED	ILLUMINA	ERS4415468	ERP119549	Africa	ZAF		2008	human	Homo sapiens	3	lineage4.2.2.2	lineage4.2.2.2	L4	Mycobacterium tuberculosis	DST-NRF CENTRE OF EXCELLENCE FOR BIOMEDICAL TUBERC	2020-05-03	ERR4011961	ERX4013361	PRJEB36366		sputum			MDR-TB																						99.44	1182852	41	tuberculosis	2.21
SAMEA7280239	WGS	PAIRED	ILLUMINA	ERS5040840	ERP123102	Asia	BGD		2006	human	Homo sapiens	3	lineage2.2.1	lineage2.2.1		Mycobacterium tuberculosis	INSTITUTE OF TROPICAL MEDICINE	2020-08-29	ERR4553497	ERX4489867	PRJEB39569		sputum			MDR-TB																						99.61	1492564	51	tuberculosis	2.423
SAMN40547125	WGS	PAIRED	ILLUMINA	SRS20791575	SRP496484	North America	MEX		2022	human	Homo sapiens	3	lineage4.1.1	lineage4.1.1		Mycobacterium tuberculosis	NIH / NIAID	2024-03-20	SRR28389888	SRX23994845	PRJNA1074786		bronchoalveolar lavage			Sensitive																						98.95	1708135	54	tuberculosis	1.033
SAMEA7560398	WGS	PAIRED	ILLUMINA	ERS5317035	ERP124980								lineage2.2.1	lineage2.2.1		Mycobacterium tuberculosis	IML GAUTING	2021-11-12	ERR4827962	ERX4697946	PRJEB41239					MDR-TB																						99.64	1434327	27	tuberculosis	7.034
SAMN27519525	WGS	PAIRED	ILLUMINA	SRS12572135	SRP369525	Asia	GEO	Tbilisi	2020	human	Homo sapiens	3	lineage2.2.1	lineage2.2.1		Mycobacterium tuberculosis	NIH / NIAID	2022-04-11	SRR18714934	SRX14815599	PRJNA825524		sputum			MDR-TB																						99.41	1253241	39	tuberculosis	3.465
SAMEA7891412	WGS	PAIRED	ILLUMINA	ERS5638648	ERP126676								lineage3	lineage3		Mycobacterium tuberculosis complex sp.	FZB	2021-06-28	ERR5979458	ERX5619244	PRJEB42771					MDR-TB																						99.54	1708340	59	tuberculosis	1.305
SAMEA1530828	WGS	PAIRED	ILLUMINA	ERS142532	ERP001072	Africa	MWI	Karonga	1998	human	Homo sapiens	3	lineage4.9.1	lineage4.9.1	L4.9.1	Mycobacterium tuberculosis	SC	2012-10-11	ERR176804	ERX152950	PRJEB2794		sputum			Sensitive					S		S					S	S	S							Coll_2018	94.38	2306508	52	tuberculosis	0.424
SAMEA6875482	WGS	PAIRED	ILLUMINA	ERS4603043	ERP122165	Europe	ESP	Valencia	2015				lineage4.3.3		L4.3.3	Mycobacterium tuberculosis	Instituto_de_Biomedicina_de_Valencia	2022-06-11	ERR4195688	ERX4156708	PRJEB38719					Sensitive																						99.75	1612766	85	tuberculosis	1.635
SAMEA7157325	WGS	PAIRED	['ILLUMINA','ILLUMINA']	ERS4917787		Asia	GEO						lineage4.3.3	lineage4.3.3		Mycobacterium tuberculosis			['ERR5865531','ERR5865530']	['ERX5511326','ERX5511325']	PRJEB39561					MDR-TB																						99.66	3603617	81	tuberculosis	1.126
SAMN20693559	WGS	PAIRED	ILLUMINA	SRS10601367	SRP341700								lineage4.1.1.3	lineage4.1.1.3		Mycobacterium tuberculosis	HARVARD MEDICAL SCHOOL	2021-10-16	SRR16370574	SRX12648072	PRJNA771909					Sensitive																						99.55	1469925	77	tuberculosis	2.941
SAMN14417094	WGS	PAIRED	ILLUMINA	SRS6579756	SRP259494	Asia	THA		2016	human	Homo sapiens	3	lineage2.2.1	lineage2.2.1		Mycobacterium tuberculosis	KHON KAEN UNIVERSITY	2020-05-01	SRR11662145	SRX8223118	PRJNA613706		sputum			MDR-TB																						99.5	1823012	62	tuberculosis	0.779
SAMEA7546963	WGS	PAIRED	ILLUMINA	ERS5303617	ERP124939	South America	PER		2017				lineage4.3.2	lineage4.3.2		Mycobacterium tuberculosis	UNIVERSIDAD PERUANA CAYETANO HEREDIA	2021-11-10	ERR4813457	ERX4683447	PRJEB41199					RR-TB	S				S	S	S	S	S				R		S	S	S	S	S	R	['CRyPTIC_reuse_table','Walker_2022']	99.63	1824686	62	tuberculosis	0.703
SAMN31673470	WGS	PAIRED	ILLUMINA	SRS15724861	SRP407089	Oceania	AUS	NSW	2019	human	Homo sapiens	3	lineage2.2.1	lineage2.2.1		Mycobacterium tuberculosis	INSTITUTE OF CLINICAL PATHOLOGY AND MEDICAL RESEARCH	2022-11-10	SRR22251750	SRX18228579	PRJNA899911					Sensitive																						99.28	1860065	59	tuberculosis	2.114
SAMN13735706	WGS	PAIRED	ILLUMINA	SRS5943392	SRP239473	Asia	THA		2015	human	Homo sapiens	3	lineage2.1	lineage2.1	L2	Mycobacterium tuberculosis	KHON KAEN UNIVERSITY	2020-01-05	SRR10828639	SRX7501993	PRJNA598981		sputum			Pre-XDR-TB																						99.47	1589076	54	tuberculosis	1.108
SAMN05918648	WGS	PAIRED	ILLUMINA	SRS20795271	SRP496567	South America	PER	Lima	2012	human	Homo sapiens	3	lineage4.3.3	lineage4.3.3		Mycobacterium tuberculosis	FIND, THE FOUNDATION FOR INNOVATIVE NEW DIAGNOSTICS	2024-03-20	SRR28393651	SRX23998701	PRJNA343736		As reported: patient			MDR-TB																						99.63	1873546	53	tuberculosis	1.109
SAMEA7561276	WGS	PAIRED	ILLUMINA	ERS5317911	ERP124983								lineage4.1.2.1	lineage4.1.2.1		Mycobacterium tuberculosis	SAN RAFFAELE SCIENTIFIC INSTITUTE	2021-11-11	ERR4828838	ERX4698822	PRJEB41242					MDR-TB																						99.67	1868839	63	tuberculosis	2.213
SAMN09284580	WGS	PAIRED	ILLUMINA	SRS3359621	SRP053287					domestic cattle	Bos taurus	2	La1.8.1	La1.8.1	La1	Mycobacterium bovis	USDA-NVSL-DBL	2018-05-31	SRR7240193	SRX4146001	PRJNA251692		As reported: Fed			Other																						99.38	789621	40	tuberculosis	7.128
SAMEA7562223	WGS	PAIRED	ILLUMINA	ERS5318857	ERP124983	Europe	ITA						lineage4.1.2.1	lineage4.1.2.1		Mycobacterium tuberculosis	SAN RAFFAELE SCIENTIFIC INSTITUTE	2021-11-11	ERR4829784	ERX4699768	PRJEB41242					Sensitive					S		S					S	S								Walker_2022	99.35	1566075	49	tuberculosis	2.324
SAMN06055484	WGS	PAIRED	ILLUMINA	SRS1834433	SRP094134	Asia	VNM	Ho Chi Minh City		human	Homo sapiens	3	lineage2.2.1.1	lineage2.2.1.1	L2.2.1.1	Mycobacterium tuberculosis	UNIVERSITY OF MELBOURNE	2016-12-02	SRR5073890	SRX2392980	PRJNA355614		sputum			Other																						99.53	1803329	61	tuberculosis	3.051
SAMN41191409	WGS	PAIRED	ILLUMINA	SRS21200823	SRP339780	Europe	RUS	Moscow	2016	human	Homo sapiens	3	lineage2.2.1	lineage2.2.1		Mycobacterium tuberculosis	ENGELHARDT INSTITUTE OF MOLECULAR BIOLOGY RAS	2024-05-03	SRR28888083	SRX24446725	PRJNA768108		sputum			Pre-XDR-TB																						99.62	1340384	82	tuberculosis	0.832
SAMEA5164069	WGS	PAIRED	ILLUMINA	ERS2971792	ERP112727								lineage4.1.2.1	lineage4.1.2.1		Mycobacterium tuberculosis	WELLCOME SANGER INSTITUTE	2020-04-19	ERR4024786	ERX4026174	PRJEB30294					Sensitive																						99.57	1684493	58	tuberculosis	0.509
G2650						Europe	ESP	province of Valencia	2018				lineage4.2.2.2	lineage4.2.2.2		Mycobacterium tuberculosis								No		Sensitive	S					S																99.57	2226575	107	tuberculosis	1.581
SAMEA7156675	WGS	PAIRED	['ILLUMINA','ILLUMINA']	ERS4917138		Asia	GEO						lineage2.2.1	lineage2.2.1		Mycobacterium tuberculosis			['ERR5864289','ERR5864288']	['ERX5510084','ERX5510083']	PRJEB39561					MDR-TB																						99.59	5534148	122	tuberculosis	0.96
SAMEA7563718	WGS	PAIRED	ILLUMINA	ERS5320350	ERP125016	Europe	DEU						lineage1.1.2	lineage1.1.2		Mycobacterium tuberculosis	IML GAUTING	2021-11-11	ERR4831277	ERX4701261	PRJEB41275					Sensitive	S				S	S	S	S	S				S		S	S	S	S	S	S	['CRyPTIC_reuse_table','Walker_2022']	99.16	1708069	58	tuberculosis	1.918
SAMEA7561588	WGS	PAIRED	ILLUMINA	ERS5318223	ERP124983	Africa	NGA						lineage4.6.2.2	lineage4.6.2.2		Mycobacterium tuberculosis	SAN RAFFAELE SCIENTIFIC INSTITUTE	2021-11-11	ERR4829150	ERX4699134	PRJEB41242					Sensitive	S				S	S	S	S	S				S		S	S	S	S	S	S	['CRyPTIC_reuse_table','Walker_2022']	98.75	1647915	54	tuberculosis	2.818
SAMN35220603	WGS	PAIRED	ILLUMINA	SRS17748926	SRP438696	Asia	GEO		2014	human	Homo sapiens	3	lineage4.8	lineage4.8		Mycobacterium tuberculosis	NIH / NIAID	2023-05-19	SRR24673586	SRX20453124	PRJNA974487		sputum			Sensitive																						99.54	1308498	42	tuberculosis	1.717
SAMN06092070	WGS	PAIRED	ILLUMINA	SRS1827802	SRP094134	Asia	VNM	Ho Chi Minh City		human	Homo sapiens	3	lineage2.2.1	lineage2.2.1	L2.2.1	Mycobacterium tuberculosis	UNIVERSITY OF MELBOURNE	2016-11-30	SRR5065370	SRX2385737	PRJNA355614		sputum			HR-TB																						99.44	1407232	47	tuberculosis	3.522
SAMN07658238	WGS	PAIRED	ILLUMINA	SRS2519628	SRP117784	Europe	GBR	Oxford	2016	human	Homo sapiens	3	lineage4.3.4.1	lineage4.3.4.1	L4.3.4.1	Mycobacterium tuberculosis	MODMEDMICOXFORD	2017-10-27	SRR6046850	SRX3193935	PRJNA401515					Sensitive					S		S					S	S								CRyPTIC_WHO2021_PMC7612554	99.33	1360720	43	tuberculosis	4.016
SAMN34030643	WGS	PAIRED	ILLUMINA	SRS17238869	SRP431112	Asia	VNM	Ho Chi Minh City		human	Homo sapiens	3	lineage2.2.1	lineage2.2.1		Mycobacterium tuberculosis	HARVARD SCHOOL OF PUBLIC HEALTH	2023-04-05	SRR24083610	SRX19884674	PRJNA950969					Sensitive																						99.4	1578035	54	tuberculosis	2.417
SAMEA9976337	WGS	PAIRED	ILLUMINA	ERS7654616	ERP123401	South America	PER	Lima	2009	human	Homo sapiens	3	lineage4.8	lineage4.8		Mycobacterium tuberculosis	IMPERIAL COLLEGE LONDON	2021-10-15	ERR6865640	ERX6489068	PRJEB39837					Sensitive																						99.68	1651918	56	tuberculosis	0.327
SAMN37848683	WGS	PAIRED	ILLUMINA	SRS19170785	SRP466602	Asia	VNM	Ho Chi Minh City		human	Homo sapiens	3	lineage2.2.1	lineage2.2.1		Mycobacterium tuberculosis	UNIVERSITY OF MELBOURNE/ THE PETER DOHERTY INSTITUTE FOR INFECTION AND IMMUNITY	2023-10-16	SRR26400027	SRX22105704	PRJNA1028637		sputum			Sensitive																						99.45	1594250	52	tuberculosis	0.891
SAMN06055782	WGS	PAIRED	ILLUMINA	SRS1834167	SRP094134	Asia	VNM	Ho Chi Minh City		human	Homo sapiens	3	lineage4.3.3	lineage4.3.3	L4.3.3	Mycobacterium tuberculosis	UNIVERSITY OF MELBOURNE	2016-12-02	SRR5073624	SRX2392714	PRJNA355614		sputum			Sensitive																						99.56	1763978	60	tuberculosis	2.776
SAMN31674421	WGS	PAIRED	ILLUMINA	SRS15722543	SRP407089	Oceania	AUS	NSW	2021	human	Homo sapiens	3	lineage3.1.2.1	lineage3.1.2.1		Mycobacterium tuberculosis	INSTITUTE OF CLINICAL PATHOLOGY AND MEDICAL RESEARCH	2022-11-09	SRR22249493	SRX18226195	PRJNA899911					Sensitive																						99.62	1963935	65	tuberculosis	2.808
SAMEA1117801	WGS	PAIRED	ILLUMINA	ERS2397210	ERP107961	Europe	GBR	England					lineage3.1	lineage3	L3	Mycobacterium tuberculosis	PHE	2022-07-21	ERR2512620	ERX2531830	PRJEB25991					Sensitive					S		S					S	S								Walker_2022	99.52	1889952	64	tuberculosis	0.948
SAMEA7544146	WGS	PAIRED	ILLUMINA	ERS5300804	ERP124934	Asia	CHN						lineage2.2.1	lineage2.2.1		Mycobacterium tuberculosis	CCDC	2021-11-10	ERR4811086	ERX4679532	PRJEB41194					Sensitive	S	S			S	S	S	S	S				S	S	S	S	S	S	S	S	['CRyPTIC_reuse_table','Walker_2022']	99.17	1667589	57	tuberculosis	0.916
SAMN32318051	WGS	PAIRED	ILLUMINA	SRS16262884	SRP414522	Asia	CHN			human	Homo sapiens	3	lineage2.2.1	lineage2.2.1		Mycobacterium tuberculosis	BEIJING CHEST HOSPITAL, CAPITAL MEDICAL UNIVERSITY, BEIJING TUBERCULOSIS AND THORACIC TUMOR RESEARCH	2022-12-22	SRR22873609	SRX18832191	PRJNA914083					Pre-XDR-TB																						99.52	1765237	60	tuberculosis	0.847
SAMEA10030237	WGS	PAIRED	ILLUMINA	ERS7708444	ERP132622	Europe	MDA						lineage4.2.1	lineage4.2.1	L4.2.1	Mycobacterium tuberculosis	FZB	2022-05-09	ERR7911051	ERX7478448	PRJEB48275					MDR-TB	S	S					R	R	S			S	R					S			Finci_2022	99.43	1484346	51	tuberculosis	2.342
SAMEA1119264	WGS	PAIRED	ILLUMINA	ERS2398673	ERP107961	Europe	GBR	England					lineage3	lineage3	L3	Mycobacterium tuberculosis	PHE	2021-10-23	ERR2514083	ERX2533293	PRJEB25991					Sensitive					S		S					S	S								Walker_2022	99.33	1855401	58	tuberculosis	2.467
SAMEA2535362	WGS	PAIRED	['ILLUMINA','ILLUMINA']	ERS458764		Asia	UZB						lineage2.2.1	lineage2.2.1	L2.2.1	Mycobacterium tuberculosis			['ERR553394','ERR553393']	['ERX512462','ERX512463']	PRJEB9680					MDR-TB	S	S			R		R					R	R	R				S			CRyPTIC_WHO2021_PMC7612554	99.55	2363656	80	tuberculosis	2.803
SAMEA112189075	WGS	PAIRED	ILLUMINA	ERS14298964	ERP143048								lineage2.2.1.1	lineage2.2.1.1		Mycobacterium tuberculosis	CTB/NICD	2023-01-15	ERR10748481	ERX10200087	PRJEB58017					MDR-TB																						99.46	2130899	36	tuberculosis	1.836
SAMN08214903	WGS	PAIRED	ILLUMINA	SRS2774392	SRP119652	North America	CAN	British Columbia	2006	human	Homo sapiens	3	lineage3		L1	Mycobacterium tuberculosis	BC CENTRE FOR DISEASE CONTROL PUBLIC HEALTH LABORATORY	2017-12-22	SRR6397649	SRX3490509	PRJNA413593					RR-TB					S		S						S	S							CRyPTIC_WHO2021_PMC7612554	99.49	1793117	51	tuberculosis	0.843
SAMEA7544281	WGS	PAIRED	ILLUMINA	ERS5300939	ERP124934	Asia	CHN						lineage2.2.1	lineage2.2.1		Mycobacterium tuberculosis	CCDC	2021-11-10	ERR4811221	ERX4679667	PRJEB41194					Sensitive	S	S			S	S	S	S	S				S	S	S	S	S	S	S	S	['CRyPTIC_reuse_table','Walker_2022']	99.53	1703868	58	tuberculosis	0.836
SAMEA4753674	WGS	PAIRED	ILLUMINA	ERS2573773	ERP109498								lineage4.3.3	lineage4.3.3		Mycobacterium tuberculosis	IBV_CSIC	2020-01-20	ERR2660521	ERX2676912	PRJEB27421					Sensitive																						99.6	1835407	83	tuberculosis	2.386
SAMN12825606	WGS	PAIRED	ILLUMINA	SRS5538370	SRP226155	Asia	CHN	Hunan	2007	human	Homo sapiens	3	lineage2.2.1	lineage2.2.1		Mycobacterium tuberculosis	CHINESE CENTER FOR DISEASE CONTROL AND PREVENTION	2019-10-18	SRR10305728	SRX7017153	PRJNA573798		sputum			Other																						99.62	1750969	100	tuberculosis	0.793
SAMN32818740	WGS	PAIRED	ILLUMINA	SRS16523832	SRP418517	Europe	GBR		2015	badger	Meles meles	1	La1.8.1	La1.8.1	La1	Mycobacterium bovis	AGRIFOOD AND BIOSCIENCES INSTITUTE	2023-01-20	SRR23174125	SRX19124558	PRJNA925930					Other																						99.35	1864143	42	tuberculosis	2.533
SAMN03653277	WGS	PAIRED	ILLUMINA	SRS936013	SRP058221	Asia	CHN	Shanghai	2010	human	Homo sapiens	3	lineage2.2.1	lineage2.2.1	L2.2.1	Mycobacterium tuberculosis	FUDAN UNIVERSITY	2015-05-14	SRR2024976	SRX1027369	PRJNA283583		sputum			MDR-TB					S		R						R	R							CRyPTIC_WHO2021_PMC7612554	98.05	1936370	42	tuberculosis	1.106
SAMN08376303	WGS	PAIRED	ILLUMINA	SRS2841314	SRP130118	Asia	IDN	Bandung	2008	human	Homo sapiens	3	lineage4.3	lineage4.3	L4	Mycobacterium tuberculosis	RADBOUDUMC	2018-01-18	SRR6480466	SRX3570316	PRJNA430531		cerebrospinal fluid			Sensitive																						99.73	1580439	34	tuberculosis	3.192
SAMN41154641	WGS	PAIRED	ILLUMINA	SRS21182802	SRP399923	Oceania	AUS	Victoria	2022	human	Homo sapiens	3	lineage1.2.1.2	lineage1.2.1.2		Mycobacterium tuberculosis	MDUPHL	2024-05-01	SRR28868818	SRX24428233	PRJNA857537					Sensitive																						99.42	1507417	52	tuberculosis	2.908
SAMN09090429	WGS	PAIRED	ILLUMINA	SRS3269310	SRP135980	Europe	ITA			human	Homo sapiens	3	lineage4.1.2.1	lineage4.1.2.1		Mycobacterium tuberculosis	SAN RAFFAELE	2018-05-08	SRR7131282	SRX4052275	PRJNA438921					Sensitive																						99.95	1889093	65	tuberculosis	1.961
SAMEA5543951	WGS	PAIRED	ILLUMINA	ERS3346007	ERP113627	Europe	FRA		2017	human	Homo sapiens	3	lineage4.3.1	lineage4.3.1	L4.3.1	Mycobacterium tuberculosis	FONDATION MERIEUX	2019-06-09	ERR3257972	ERX3284708	PRJEB31112					Sensitive																						99.5	1528525	52	tuberculosis	2.073
SAMEA3446531	WGS	PAIRED	ILLUMINA	ERS2401945	ERP107973	Europe	NLD						lineage3	lineage3	L3	Mycobacterium tuberculosis	RIVM	2021-10-23	ERR2517267	ERX2536483	PRJEB26002					Sensitive					S		S					S	S	S							Walker_2022	99.06	1812880	47	tuberculosis	1.18
SAMEA7553453	WGS	PAIRED	ILLUMINA	ERS5310099	ERP124941	Europe	GBR						lineage4.1.2.1	lineage4.1.2.1		Mycobacterium tuberculosis	PUBLIC HEALTH ENGLAND	2021-11-10	ERR4820087	ERX4689929	PRJEB41201					Sensitive																						99.56	1639204	36	tuberculosis	2.004
SAMEA7560399	WGS	PAIRED	ILLUMINA	ERS5317036	ERP124980								lineage4.5	lineage4.5		Mycobacterium tuberculosis	IML GAUTING	2021-11-12	ERR4827963	ERX4697947	PRJEB41239					Sensitive																						99.64	1559191	52	tuberculosis	3.697
SAMN31030503	WGS	PAIRED	ILLUMINA	SRS15257364	SRP399923	Oceania	AUS	Victoria	2017	human	Homo sapiens	3	lineage3	lineage3		Mycobacterium tuberculosis	MDUPHL	2022-09-27	SRR21732268	SRX17727900	PRJNA857537					Sensitive																						99.51	1758874	61	tuberculosis	1.907
SAMN30962891	WGS	PAIRED	ILLUMINA	SRS15206539	SRP338930	North America	USA	New York state	2017	human	Homo sapiens	3	lineage4.1.2.1	lineage4.1.2.1		Mycobacterium tuberculosis	WADSWORTH CENTER	2022-09-22	SRR21676321	SRX17674643	PRJNA766641					Sensitive																						99.47	1344911	73	tuberculosis	2.775
SAMEA114303724	WGS	PAIRED	ILLUMINA	ERS16292926	ERP150539	Europe	GBR		2015	domestic cattle	Bos taurus	3	La1.8.1	La1.8.1	La1	Mycobacterium bovis	AGRIFOOD AND BIOSCIENCES INSTITUTE	2023-09-01	ERR11893482	ERX11277878	PRJEB65421					Other																						99.46	947081	50	tuberculosis	5.385
SAMEA7157718	WGS	PAIRED	['ILLUMINA','ILLUMINA','ILLUMINA']	ERS4918179		Asia	GEO						lineage2.2.1	lineage2.2.1		Mycobacterium tuberculosis			['ERR5866242','ERR5866243','ERR5866241']	['ERX5512036','ERX5512037','ERX5512038']	PRJEB39561					MDR-TB																						99.35	2209657	65	tuberculosis	1.605
SAMN07658511	WGS	PAIRED	ILLUMINA	SRS2519584	SRP117784	Europe	GBR	Oxford	2016	human	Homo sapiens	3	lineage4.1.2.1	lineage4.1.2.1	L4.1.2.1	Mycobacterium tuberculosis	MODMEDMICOXFORD	2017-10-27	SRR6046681	SRX3193735	PRJNA401515					Sensitive					S		S					S	S								CRyPTIC_WHO2021_PMC7612554	99.4	1057227	34	tuberculosis	5.37
SAMEA7156579	WGS	PAIRED	ILLUMINA	ERS4917042	ERP123095	Asia	GEO						lineage2.2.1	lineage2.2.1		Mycobacterium tuberculosis	SWISS TROPICAL AND PUBLIC HEALTH INSTITUTE	2021-05-15	ERR5864107	ERX5509902	PRJEB39561					Pre-XDR-TB																						99.56	1513079	42	tuberculosis	1.791
SAMN03648697	WGS	PAIRED	ILLUMINA	SRS991052	SRP061066	Africa	ZAF						lineage4.1.2.1	lineage4.1.2.1	L4.1.2.1	Mycobacterium tuberculosis	UNIVERSITY OF OXFORD	2015-07-23	SRR2101450	SRX1096144	PRJNA282721					Sensitive	S	S			S		S	S	S			S	S	S				S			CRyPTIC_WHO2021_PMC7612554	96.63	1221416	59	tuberculosis	2.08
SAMEA112805786	WGS	PAIRED	ILLUMINA	ERS14813332	ERP010814								lineage4.1.2	lineage4.1.2		Mycobacterium tuberculosis	FZB	2023-07-21	ERR11082068	ERX10529437	PRJEB9680					Other																						99.58	622275	40	tuberculosis	3.87
SAMEA5163700	WGS	PAIRED	ILLUMINA	ERS2971423	ERP112727								lineage4.3.3	lineage4.3.3		Mycobacterium tuberculosis	WELLCOME SANGER INSTITUTE	2020-05-29	ERR4178164	ERX4141588	PRJEB30294					Sensitive																						99.65	1585834	54	tuberculosis	0.622
SAMEA7554590	WGS	PAIRED	ILLUMINA	ERS5311234	ERP124941	Europe	GBR						lineage4.3.2.1	lineage4.3.2.1		Mycobacterium tuberculosis	PUBLIC HEALTH ENGLAND	2021-11-11	ERR4821222	ERX4691064	PRJEB41201					Sensitive					S		S						S								Walker_2022	88.53	1632449	35	tuberculosis	2.424
SAMN24579778	WGS	PAIRED	ILLUMINA	SRS11470917	SRP226525	Asia	IND	Tamil Nadu - Keelakunupatti	2020	human	Homo sapiens	3	lineage1.1.2	lineage1.1.2		Mycobacterium tuberculosis	CHRISTIAN MEDICAL COLLAGE, VELLORE	2022-01-03	SRR17406773	SRX13578756	PRJNA575883		sputum			Sensitive																						97.98	832843	28	tuberculosis	2.231
SAMEA8741521	WGS	PAIRED	['ILLUMINA','ILLUMINA']	ERS6421104		Europe	BEL						lineage4.3.3	lineage4.3.3		Mycobacterium tuberculosis			['ERR8665685','ERR8665686']	ERX8324170	PRJEB51021					Pre-XDR-TB																					CRyPTIC_reuse_table	99.64	4191303	92	tuberculosis	0.828
SAMEA5189514	WGS	PAIRED	ILLUMINA	ERS2997009	ERP021867	Europe	GBR						La1.8.1	La1.8.1	La1	Mycobacterium bovis	WELLCOME SANGER INSTITUTE	2020-06-04	ERR4188017	ERX4149786	PRJEB19799					Other																						99.39	1183345	35	tuberculosis	2.348
SAMEA7560081	WGS	PAIRED	ILLUMINA	ERS5316718	ERP124980								lineage2.2.1	lineage2.2.1		Mycobacterium tuberculosis	IML GAUTING	2021-11-12	ERR4827645	ERX4697629	PRJEB41239					HR-TB																						99.56	1773286	61	tuberculosis	1.47
SAMN13066597	WGS	PAIRED	ILLUMINA	SRS5547050	SRP218410	Africa	ZAF	Durban	2018	human	Homo sapiens	3	lineage2.2.1	lineage2.2.1		Mycobacterium tuberculosis	UNIVERSITY COLLEGE LONDON	2019-10-23	SRR10315681	SRX7026587	PRJNA559528		sputum			MDR-TB																						99.14	1742097	55	tuberculosis	2.594
SAMN23038945	WGS	PAIRED	ILLUMINA	SRS11044087	SRP345571	South America	PER		2020	human	Homo sapiens	3	lineage4.1.2.1	lineage4.1.2.1		Mycobacterium tuberculosis	BROAD INSTITUTE	2021-11-11	SRR16915778	SRX13108046	PRJNA778463		sputum			Sensitive																						99.38	1845708	63	tuberculosis	1.845
SAMN40566314	WGS	PAIRED	ILLUMINA	SRS20809003	SRP338930	North America	USA	New York state	2020	human	Homo sapiens	3	lineage1.1.2	lineage1.1.2		Mycobacterium tuberculosis	WADSWORTH CENTER	2024-03-21	SRR28409298	SRX24013874	PRJNA766641					Sensitive																						99.37	1411223	74	tuberculosis	3.354
SAMEA5543967	WGS	PAIRED	ILLUMINA	ERS3346023	ERP113627	Europe	FRA		2017	human	Homo sapiens	3	lineage4.3.1	lineage4.3.1	L4.3.1	Mycobacterium tuberculosis	FONDATION MERIEUX	2019-06-09	ERR3257988	ERX3284724	PRJEB31112					Sensitive																						99.62	1573942	54	tuberculosis	1.833
SAMN34257524	WGS	PAIRED	ILLUMINA	SRS17360915	SRP433479	Asia	ISR		2021	human	Homo sapiens	3	lineage3	lineage3	L3	Mycobacterium tuberculosis	PUBLIC HEALTH LABORATORY TEL AVIV	2023-04-20	SRR24223013	SRX20019334	PRJNA957554		bronchial wash			Sensitive																						99.43	976643	52	tuberculosis	3.775
SAMN12825712	WGS	PAIRED	ILLUMINA	SRS5538446	SRP226155	Asia	CHN	Tianjin	2007	human	Homo sapiens	3	lineage2.2.1	lineage2.2.1		Mycobacterium tuberculosis	CHINESE CENTER FOR DISEASE CONTROL AND PREVENTION	2019-10-18	SRR10305652	SRX7017229	PRJNA573798		sputum			MDR-TB																						99.37	1746262	98	tuberculosis	0.939
SAMN33010787	WGS	PAIRED	ILLUMINA	SRS16656385	SRP420557	Europe	MDA	Chisinau	2018	human	Homo sapiens	3	lineage2.2.1	lineage2.2.1		Mycobacterium tuberculosis	UNIVERSITY OF CALIFORNIA, SAN DIEGO	2023-02-01	SRR23310895	SRX19253640	PRJNA930488		sputum			MDR-TB																						99.6	1689430	58	tuberculosis	0.921
SAMEA1019234	WGS	PAIRED	ILLUMINA	ERS055298	ERP000276	Europe	GBR						lineage3	lineage3	L3	Mycobacterium tuberculosis	SC	2014-09-11	ERR072079	ERX049845	PRJEB2221					Sensitive																						99.35	2617218	45	tuberculosis	1.487
SAMEA7544295	WGS	PAIRED	ILLUMINA	ERS5300953	ERP124934								lineage4.5;lineage2.2	lineage4.5		Mycobacterium tuberculosis	CCDC	2021-11-10	ERR4811235	ERX4679681	PRJEB41194					Sensitive																						99.51	1503286	51	tuberculosis	0.261
SAMEA7546059	WGS	PAIRED	ILLUMINA	ERS5302715	ERP124939	South America	PER		2019				lineage4.1.2.1	lineage4.1.2.1		Mycobacterium tuberculosis	UNIVERSIDAD PERUANA CAYETANO HEREDIA	2021-11-10	ERR4812555	ERX4682545	PRJEB41199					Other	S				S	S	S	S	S				S		S	S	S	S	S	S	['Walker_2022','CRyPTIC_reuse_table']	99.53	1809866	62	tuberculosis	0.667
SAMN12551474	WGS	PAIRED	ILLUMINA	SRS5322369	SRP219763	Asia	CHN	Shenzhen	2016	human	Homo sapiens	3	lineage2.2.1	lineage2.2.1	L2	Mycobacterium tuberculosis	FUDAN UNIVERSITY	2019-08-30	SRR10040463	SRX6775282	PRJNA559678		sputum			Pre-XDR-TB																						99.56	1738191	59	tuberculosis	1.728
SAMN21856036	WGS	PAIRED	ILLUMINA	SRS10345389	SRP338907	Asia	GEO	Tbilisi	2019	human	Homo sapiens	3	lineage4.8	lineage4.8		Mycobacterium tuberculosis	NIH / NIAID	2021-10-15	SRR16088239	SRX12374480	PRJNA766649		sputum			Sensitive																						99.66	1346096	46	tuberculosis	2.093
SAMEA7524982	WGS	PAIRED	ILLUMINA	ERS5281457	ERP124850	Asia	IND	Mumbai					lineage3.1.2	lineage3.1.2		Mycobacterium tuberculosis	FOUNDATION FOR MEDICAL RESEARCH INDIA	2021-11-09	ERR4796526	ERX4665940	PRJEB41116					Other	S	S			S	S	S	S	R				S		S	S	S	R	S	S	['Walker_2022','CRyPTIC_reuse_table']	99.32	1499313	42	tuberculosis	0.765
SAMEA2783145	WGS	PAIRED	ILLUMINA	ERS552890	ERP006738	Asia	THA		2009				lineage1.1.1	lineage1.1.1	L1.1.1	Mycobacterium tuberculosis	SC	2016-01-09	ERR751709	ERX695391	PRJEB7056					Sensitive																						99.35	1371685	31	tuberculosis	2.319
SAMEA11006622	WGS	PAIRED	ILLUMINA	ERS8656402	ERP131966	Europe	GBR		2018	human	Homo sapiens	3	lineage4.3.3	lineage4.3.3		Mycobacterium tuberculosis	ST GEORGE'S, UNIVERSITY OF LONDON	2022-07-28	ERR7361959	ERX6929459	PRJEB47671					Pre-XDR-TB																						99.7	1321999	28	tuberculosis	5.015
SAMEA7551601	WGS	PAIRED	ILLUMINA	ERS5308249	ERP124941	Europe	GBR						lineage4.3.3	lineage4.3.3		Mycobacterium tuberculosis	PUBLIC HEALTH ENGLAND	2021-11-10	ERR4818237	ERX4688079	PRJEB41201					Sensitive																						99.08	1688154	35	tuberculosis	1.421
SAMEA7528223	WGS	PAIRED	ILLUMINA	ERS5284693	ERP124850	Asia	IND	Mumbai					lineage3	lineage3		Mycobacterium tuberculosis	FOUNDATION FOR MEDICAL RESEARCH INDIA	2021-11-10	ERR4799638	ERX4669053	PRJEB41116					Sensitive	S	S				S	S	S	S				S			S		S	S		Walker_2022	99.48	1551127	52	tuberculosis	0.714
SAMEA7560560	WGS	PAIRED	ILLUMINA	ERS5317196	ERP124980								lineage2.2.1	lineage2.2.1		Mycobacterium tuberculosis	IML GAUTING	2021-11-12	ERR4828123	ERX4698107	PRJEB41239					MDR-TB																						99.55	1625522	55	tuberculosis	1.751
SAMN40031868	WGS	PAIRED	ILLUMINA	SRS20527146	SRP226525	Asia	IND	Madhya Pradesh - Bhairopur	2021	human	Homo sapiens	3	lineage4.3.3	lineage4.3.3		Mycobacterium tuberculosis	CHRISTIAN MEDICAL COLLAGE, VELLORE	2024-02-22	SRR28045980	SRX23697219	PRJNA575883					Sensitive																						97.48	1426820	46	tuberculosis	0.62
SAMN10587734	WGS	PAIRED	ILLUMINA	SRS4150484	SRP173574	Europe	RUS	Ekaterinburg	2017	human	Homo sapiens	3	lineage2.2.1	lineage2.2.1	L2.2.1	Mycobacterium tuberculosis	VAVILOV INSTITUTE OF GENERAL GENETICS RUSSIAN ACADEMY OF SCIENCES	2018-12-17	SRR8327263	SRX5138974	PRJNA509547	tuberculoma	lung			MDR-TB																						99.59	1844282	46	tuberculosis	0.823
SAMN15773003	WGS	PAIRED	ILLUMINA	SRS7173352	SRP276868	Asia	CHN	Tibet	2010	human	Homo sapiens	3	lineage2.2.1	lineage2.2.1		Mycobacterium tuberculosis	FUDAN UNIVERSITY	2020-08-10	SRR12420499	SRX8916780	PRJNA656167		sputum			Sensitive																						99.1	1662076	49	tuberculosis	1.738
SAMN13937560	WGS	PAIRED	ILLUMINA	SRS6112419	SRP075210	Asia	GEO	Tbilisi	2019	human	Homo sapiens	3	lineage2.2.1	lineage2.2.1		Mycobacterium tuberculosis	BROAD INSTITUTE	2020-02-06	SRR11033706	SRX7685920	PRJNA318002		sputum			Sensitive																						99.44	1666621	56	tuberculosis	1.613
SAMN41390144	WGS	PAIRED	ILLUMINA	SRS21288354	SRP507535					human	Homo sapiens	3	lineage2.2.1.1	lineage2.2.1.1		Mycobacterium tuberculosis	FIND, THE FOUNDATION FOR INNOVATIVE NEW DIAGNOSTICS	2024-05-14	SRR29017295	SRX24543831	PRJNA1109295					Sensitive																						99.56	757551	25	tuberculosis	3.604
SAMEA112188877	WGS	PAIRED	ILLUMINA	ERS14298766	ERP143048								lineage4.4.1.1	lineage4.4.1.1		Mycobacterium tuberculosis	CTB/NICD	2023-01-15	ERR10748283	ERX10199889	PRJEB58017					MDR-TB																						89.26	1243667	42	tuberculosis	2.003
SAMEA3671377	WGS	PAIRED	ILLUMINA	ERS978526	ERP012852								lineage4.3.4.1	lineage4.3.4.1	L4.3.4.1	Mycobacterium tuberculosis	UNIVERSITY OF BASEL	2016-09-29	ERR1193711	ERX1267024	PRJEB11460					Sensitive																						99.53	1100695	49	tuberculosis	3.167
SAMEA14460410	WGS	PAIRED	ILLUMINA	ERS12087857	ERP137916	Africa	GMB		2012	human	Homo sapiens	3	lineage6.1.1	lineage6.1.1		Mycobacterium tuberculosis	INSTITUTE OF TROPICAL MEDICINE	2022-06-26	ERR9787092	ERX9334368	PRJEB53138		sputum			Sensitive																						99.42	1631681	84	tuberculosis	2.197
SAMEA7545755	WGS	PAIRED	ILLUMINA	ERS5302411	ERP124939	South America	PER		2019				lineage4.3.2	lineage4.3.2		Mycobacterium tuberculosis	UNIVERSIDAD PERUANA CAYETANO HEREDIA	2021-11-10	ERR4812251	ERX4682241	PRJEB41199					Sensitive	S				S	S	S	S	S				S		S	S	S	S	S	S	['Walker_2022','CRyPTIC_reuse_table']	99.48	1766720	64	tuberculosis	10.845
SAMEA113584042	WGS	PAIRED	ILLUMINA	ERS15578949	ERP148211	Africa	TUN		2007	human	Homo sapiens	3	lineage4.1.2.1	lineage4.1.2.1		Mycobacterium tuberculosis	INSTITUT PASTEUR DE TUNIS	2024-02-25	ERR11551997	ERX10956437	PRJEB63074		As reported: Human			MDR-TB																						99.57	1169758	40	tuberculosis	0.893
SAMN04396898	WGS	PAIRED	ILLUMINA	SRS1251188	SRP068570	Asia	IND	Agra	2009	human	Homo sapiens	3	lineage3	lineage3		Mycobacterium tuberculosis	CSIR-IGIB	2016-01-19	SRR3105768	SRX1534120	PRJNA308536		sputum			Pre-XDR-TB																						99.2	901161	20	tuberculosis	7.471
SAMEA8742019	WGS	PAIRED	ILLUMINA	ERS6421601	ERP135632	Africa	ZAF						lineage2.2.1.1	lineage2.2.1.1		Mycobacterium tuberculosis	UNIVERSITY OF CAPE TOWN	2022-03-15	ERR8699213	ERX8356681	PRJEB51043					Sensitive	S				S	S	S	S	S				S		S	S	S	S	S	S	CRyPTIC_reuse_table	99.56	1832384	64	tuberculosis	2.605
SAMEA104600477	WGS	PAIRED	ILLUMINA	ERS2211759	ERP105903								lineage2.2.1	lineage2.2.1		Mycobacterium tuberculosis complex sp.	FZB	2022-07-19	ERR2307698	ERX2358990	PRJEB24099					MDR-TB																						99.58	1350391	46	tuberculosis	3.545
SAMN37847983	WGS	PAIRED	ILLUMINA	SRS19170499	SRP466602	Asia	VNM	Ho Chi Minh City		human	Homo sapiens	3	lineage1.1.1.1	lineage1.1.1.1		Mycobacterium tuberculosis	UNIVERSITY OF MELBOURNE/ THE PETER DOHERTY INSTITUTE FOR INFECTION AND IMMUNITY	2023-10-16	SRR26399574	SRX22105417	PRJNA1028637		cerebrospinal fluid			HR-TB																						99.22	1539759	50	tuberculosis	3.35
SAMN09425834	WGS	PAIRED	ILLUMINA	SRS3544203	SRP153329	Africa	COD			human	Homo sapiens	3	lineage4.3.3	lineage4.3.3	L4.3.3	Mycobacterium tuberculosis	SWISS TROPICAL AND PUBLIC HEALTH INSTITUTE	2018-07-13	SRR7517781	SRX4387739	PRJNA454477		sputum			MDR-TB																						99.69	1312919	40	tuberculosis	2.741
SAMN13568075	WGS	PAIRED	ILLUMINA	SRS5925575	SRP239172	Asia	IDN	Bandung	2015	human	Homo sapiens	3	lineage4.1.2.1	lineage4.1.2.1	L4	Mycobacterium tuberculosis	RADBOUDUMC	2019-12-31	SRR10809217	SRX7482698	PRJNA595834		sputum			Sensitive																						99.57	1911415	65	tuberculosis	1.628
SAMEA112803599	WGS	PAIRED	ILLUMINA	ERS14811145	ERP010814								lineage4.1	lineage4.1		Mycobacterium tuberculosis	FZB	2023-07-21	ERR11043913	ERX10490704	PRJEB9680					Sensitive																						99.48	1704096	56	tuberculosis	0.81
SAMN36619335	WGS	PAIRED	ILLUMINA	SRS18349934	SRP450367	Asia	IND	Manipal	2019	human	Homo sapiens	3	lineage1.1.2	lineage1.1.2		Mycobacterium tuberculosis	NIH / NIAID	2023-07-19	SRR25340776	SRX21080384	PRJNA996640		bronchoalveolar lavage			Sensitive																						99.15	1831129	59	tuberculosis	0.79
SAMEA2297162	WGS	PAIRED	ILLUMINA	ERS389549	ERP004535	Europe	GBR	Oxfordshire					lineage1.2.2.2	lineage1.2.2.2	L1.3.2	Mycobacterium tuberculosis	UNIVERISTY OF OXFORD	2014-03-05	ERR400338	ERX366699	PRJEB5162					Sensitive																						99.37	1631216	57	tuberculosis	1.703
SAMN21983483	WGS	PAIRED	ILLUMINA	SRS10407657	SRP339714					human	Homo sapiens	3	lineage4.3.2.1	lineage4.3.2.1		Mycobacterium tuberculosis	TGEN NORTH	2021-10-01	SRR16156853	SRX12441505	PRJNA767684					Pre-XDR-TB																						99.59	1305461	44	tuberculosis	1.615
SAMEA6797933	WGS	PAIRED	ILLUMINA	ERS4525597	ERP121304	South America	PER						lineage4.1.2.1	lineage4.1.2.1		Mycobacterium tuberculosis	SWISS TROPICAL AND PUBLIC HEALTH INSTITUTE	2020-08-15	ERR4423718	ERX4364276	PRJEB37945					MDR-TB																						99.59	1687018	32	tuberculosis	4.02
SAMEA112750810	WGS	PAIRED	ILLUMINA	ERS14745501	ERP111748	Europe	PRT		2022				lineage4.1.2.1	lineage4.1.2.1		Mycobacterium tuberculosis	NATIONAL INSTITUTE OF HEALTH DR. RICARDO JORGE	2023-03-10	ERR10969202	ERX10406588	PRJEB29446					Sensitive																						99.3	1337904	43	tuberculosis	2.703
SAMEA7525687	WGS	PAIRED	ILLUMINA	ERS5282161	ERP124850	Asia	IND	Mumbai					lineage4.2.2.2	lineage4.2.2.2		Mycobacterium tuberculosis	FOUNDATION FOR MEDICAL RESEARCH INDIA	2021-11-09	ERR4797145	ERX4666560	PRJEB41116					Pre-XDR-TB	S	S			I	S	R	S	R				R		S	S	S	R	S	S	['Walker_2022','CRyPTIC_reuse_table']	99.4	1611906	50	tuberculosis	1.202
SAMN03648440	WGS	PAIRED	ILLUMINA	SRS991243	SRP061066	Europe	GBR						lineage3	lineage3	L3	Mycobacterium tuberculosis	UNIVERSITY OF OXFORD	2015-07-15	SRR2101193	SRX1095887	PRJNA282721					Sensitive					S		S					S	S								CRyPTIC_WHO2021_PMC7612554	99.29	1882799	42	tuberculosis	0.997
SAMEA112188986	WGS	PAIRED	ILLUMINA	ERS14298875	ERP143048								lineage4.3.2	lineage4.3.2		Mycobacterium tuberculosis	CTB/NICD	2023-01-15	ERR10748392	ERX10199998	PRJEB58017					MDR-TB																						99.83	1695405	57	tuberculosis	1.669
SAMEA4809087	WGS	PAIRED	ILLUMINA	ERS2628993	ERP021867	Europe	GBR						La1.8.1	La1.8.1	La1	Mycobacterium bovis	WELLCOME SANGER INSTITUTE	2020-01-15	ERR3797022	ERX3798989	PRJEB19799					Other																						99.03	1691215	59	tuberculosis	2.939
SAMN02403479	WGS	PAIRED	['ILLUMINA','ILLUMINA','ILLUMINA','ILLUMINA']	SRS555264		Africa	ZAF			human	Homo sapiens	3	lineage2.2.2	lineage2.2.2	L2.2.2	Mycobacterium tuberculosis			['SRR1165247','SRR1173423','SRR1167277','SRR1173202']	['SRX473645','SRX467672']	PRJNA228032					Pre-XDR-TB																						99.46	5182122	119	tuberculosis	1.363
SAMN06251209	WGS	['PAIRED','SINGLE']	['ILLUMINA','ILLUMINA']	SRS2185226		Africa	ZAF			human	Homo sapiens	3	lineage4.3.2	lineage4.3.2	L4	Mycobacterium tuberculosis			['SRR5535781','SRR11947399']	['SRX8491870','SRX2805371']	PRJNA300846		sputum			Sensitive																						90.4	1174627	24	tuberculosis	3.984
SAMN10965988	WGS	PAIRED	ILLUMINA	SRS4387147	SRP186442	Europe	GBR	England, Woodchester Park	2006	badger	Meles meles	1	La1.8.1	La1.8.1	La1	Mycobacterium bovis	UNIVERSITY COLLEGE DUBLIN	2019-02-21	SRR8599999	SRX5400326	PRJNA523164					Other																						82.86	477475	32	tuberculosis	4.662
SAMEA112800880	WGS	PAIRED	ILLUMINA	ERS14808426	ERP010814								lineage4.7	lineage4.7		Mycobacterium tuberculosis	FZB	2023-07-20	ERR11050882	ERX10497673	PRJEB9680					Sensitive																						99.49	1619485	51	tuberculosis	1.733
SAMN26814627	WGS	PAIRED	ILLUMINA	SRS12323926	SRP364942	Europe	ESP		2016	domestic cattle	Bos taurus	3	La1.7.1	La1.7.1	La1	Mycobacterium bovis	VISAVET HEALTH SURVEILLANCE CENTRE	2022-03-21	SRR18391682	SRX14525720	PRJNA804719		lymph node			Other																						99.34	1541481	81	tuberculosis	4.678
SAMEA7550455	WGS	PAIRED	ILLUMINA	ERS5307105	ERP124941	Europe	GBR						lineage1.2.1.2.1	lineage1.2.1.2.1		Mycobacterium tuberculosis	PUBLIC HEALTH ENGLAND	2021-11-10	ERR4817093	ERX4686935	PRJEB41201					Sensitive					S		S						S								Walker_2022	99.42	1834217	39	tuberculosis	1.19
SAMN03647916	WGS	PAIRED	ILLUMINA	SRS990082	SRP061066	Europe	GBR						lineage4.8	lineage4.8	L4.8	Mycobacterium tuberculosis	UNIVERSITY OF OXFORD	2015-07-22	SRR2100743	SRX1095437	PRJNA282721					Sensitive					S		S					S	S								CRyPTIC_WHO2021_PMC7612554	94.17	1652074	37	tuberculosis	1.733
SAMN30543173	WGS	PAIRED	ILLUMINA	SRS14851766	SRP394436	Asia	CHN	Eastern China	2017	human	Homo sapiens	3	lineage2.2.1	lineage2.2.1		Mycobacterium tuberculosis	SCHOOL OF PUBLIC HEALTH, FUDAN UNIVERSITY	2022-08-28	SRR21277702	SRX17287086	PRJNA874331					RR-TB																						99.52	1614374	54	tuberculosis	1.941
SAMN18357211	WGS	PAIRED	ILLUMINA	SRS8547480	SRP256140	South America	ARG			domestic cattle	Bos taurus	2	La1.8.1	La1.8.1	La1	Mycobacterium bovis	USDA-NVSL-DBPL	2021-03-23	SRR14049339	SRX10425236	PRJNA625091					Other																						99.5	724756	40	tuberculosis	5.417
SAMEA112805316	WGS	PAIRED	ILLUMINA	ERS14812862	ERP010814								lineage2.2.1	lineage2.2.1		Mycobacterium tuberculosis	FZB	2023-07-21	ERR11081512	ERX10528880	PRJEB9680					MDR-TB																						99.61	1619662	54	tuberculosis	1.933
SAMEA5164360	WGS	PAIRED	ILLUMINA	ERS2972082	ERP112727								lineage4.1.2.1	lineage4.1.2.1		Mycobacterium tuberculosis	WELLCOME SANGER INSTITUTE	2020-04-19	ERR4025015	ERX4026403	PRJEB30294					Sensitive																						99.64	1609953	55	tuberculosis	0.534
SAMN22202884	WGS	PAIRED	ILLUMINA	SRS10530986	SRP340062				2021	human	Homo sapiens	3	lineage2.2.1	lineage2.2.1		Mycobacterium tuberculosis	SHENZHEN THIRD PEOPLE'S HOSPITAL	2021-10-12	SRR16295812	SRX12574660	PRJNA766993					Sensitive																						61.53	1145142	28	tuberculosis	2.244
SAMEA112806319	WGS	PAIRED	ILLUMINA	ERS14813865	ERP010814								lineage4.8	lineage4.8		Mycobacterium tuberculosis	FZB	2023-07-21	ERR11082674	ERX10530043	PRJEB9680					MDR-TB																						99.59	1384878	47	tuberculosis	1.895
SAMEA7563736	WGS	PAIRED	ILLUMINA	ERS5320368	ERP125016	Europe	DEU						lineage4.1.2.1	lineage4.1.2.1		Mycobacterium tuberculosis	IML GAUTING	2021-11-11	ERR4831295	ERX4701279	PRJEB41275					Sensitive	S				S	S	S	S	S				S		S	S	S	S	S	S	['Walker_2022','CRyPTIC_reuse_table']	99.02	1715724	58	tuberculosis	1.328
SAMEA3231606	WGS	PAIRED	ILLUMINA	ERS652828	ERP008602	South America	ARG	Buenos Aires	2013	human	Homo sapiens	3	lineage4.1.2.1.1	lineage4.1.2.1.1	L4.1.2.1.1	Mycobacterium tuberculosis	NORWEGIAN INSTITUTE OF PUBLIC HEALTH	2015-02-19	ERR760852	ERX705613	PRJEB7669		sputum			MDR-TB																						99.57	1621832	38	tuberculosis	1.737
SAMEA2782818	WGS	PAIRED	ILLUMINA	ERS552563	ERP006738	Asia	THA						lineage4.4	lineage4.4	L4.4	Mycobacterium tuberculosis	THE WELLCOME TRUST SANGER INSTITUTE	2016-01-12	ERR768022	ERX711295	PRJEB7056					HR-TB																						99.56	1573573	36	tuberculosis	1.515
SAMN09425860	WGS	PAIRED	ILLUMINA	SRS3544209	SRP153329	Africa	CIV			human	Homo sapiens	3	lineage4.1.3	lineage4.1.3	L4.1.3	Mycobacterium tuberculosis	SWISS TROPICAL AND PUBLIC HEALTH INSTITUTE	2018-07-13	SRR7517792	SRX4387728	PRJNA454477		sputum			MDR-TB																						99.49	1595092	35	tuberculosis	2.006
SAMEA4744364	WGS	PAIRED	ILLUMINA	ERS2564475	ERP109440	South America	BRA		2010	human	Homo sapiens	3	lineage4.3.3		L4	Mycobacterium tuberculosis	NORWEGIAN INSTITUTE OF PUBLIC HEALTH	2018-07-12	ERR2653156	ERX2669610	PRJEB27366					MDR-TB																						99.76	1638566	55	tuberculosis	1.525
SAMN05918737	WGS	PAIRED	ILLUMINA	SRS20795647	SRP496567	South America	PER	Lima	2012	human	Homo sapiens	3	lineage4	lineage4		Mycobacterium tuberculosis	FIND, THE FOUNDATION FOR INNOVATIVE NEW DIAGNOSTICS	2024-03-20	SRR28394278	SRX23999074	PRJNA343736		As reported: patient			MDR-TB																						99.66	1884197	54	tuberculosis	1.007
SAMN29877831	WGS	PAIRED	ILLUMINA	SRS15971171	SRP411368	South America	ECU	Guayaquil	2020	human	Homo sapiens	3	lineage4.1.1	lineage4.1.1		Mycobacterium tuberculosis	UNIVERSIDAD ESPIRITU SANTO	2022-12-05	SRR22536495	SRX18500539	PRJNA827129		sputum			Pre-XDR-TB																						99.52	1849754	63	tuberculosis	1.342
SAMEA1118806	WGS	PAIRED	ILLUMINA	ERS2398215	ERP107961	Europe	GBR	England					La3	La3		Mycobacterium tuberculosis	PHE	2021-10-23	ERR2513625	ERX2532835	PRJEB25991					Sensitive					S							S	S								Walker_2022	98.86	1238794	38	tuberculosis	4.931
SAMN06279783	WGS	PAIRED	ILLUMINA	SRS1948414	SRP098562	Asia	THA		1996	human	Homo sapiens	3	lineage2.2.1	lineage2.2.1		Mycobacterium tuberculosis	MAHIDOL UNIVERSITY	2017-01-30	SRR5217405	SRX2527554	PRJNA369219		cerebrospinal fluid			HR-TB																						99.3	1474404	34	tuberculosis	3.269
SAMN20927531	WGS	PAIRED	ILLUMINA	SRS11756368	SRP356518	Asia	KHM		2017	human	Homo sapiens	3	lineage1.1.1	lineage1.1.1		Mycobacterium tuberculosis	NATIONAL UNIVERSITY OF SINGAPORE	2022-01-24	SRR17729374	SRX13892147	PRJNA756844		sputum			Sensitive																						99.36	1760455	60	tuberculosis	1.203
SAMN21983379	WGS	PAIRED	ILLUMINA	SRS10407770	SRP339714					human	Homo sapiens	3	lineage2.2.1	lineage2.2.1		Mycobacterium tuberculosis	TGEN NORTH	2021-10-01	SRR16156740	SRX12441618	PRJNA767684					Pre-XDR-TB																						99.62	1714490	58	tuberculosis	1.918
SAMN12565623	WGS	PAIRED	ILLUMINA	SRS5270917	SRP218410	Africa	ZAF	Hlabisa	2017	human	Homo sapiens	3	lineage4.3.2.1	lineage4.3.2.1	L4	Mycobacterium tuberculosis	UNIVERSITY COLLEGE LONDON	2019-08-15	SRR9971238	SRX6718381	PRJNA559528		sputum			MDR-TB																						99.01	1542727	43	tuberculosis	1.191
SAMEA1101542	WGS	PAIRED	ILLUMINA	ERS2394614	ERP107941	Asia	PAK						lineage3	lineage3	L3	Mycobacterium tuberculosis	SAN RAFFAELE SCIENTIFIC INSTITUTE	2022-07-23	ERR2510298	ERX2529713	PRJEB25972					Pre-XDR-TB	S				I	S	R	S	R				R		S	S	S	R	S	R	['Walker_2022','CRyPTIC_reuse_table']	99.72	1040855	32	tuberculosis	4.069
SAMEA4441602	WGS	PAIRED	ILLUMINA	ERS1353051	ERP017107	Africa	ZAF	Khayelitsha, Cape Town	2010	human	Homo sapiens	3	lineage4.3.3	lineage4.3.3	L4.3.3	Mycobacterium tuberculosis	INSTITUTE OF INFECTIOUS DISEASE AND MOLECULAR MEDI	2016-12-16	ERR1633952	ERX1704285	PRJEB15382		sputum			Sensitive																						99.72	1746804	40	tuberculosis	1.323
SAMEA4753672	WGS	PAIRED	ILLUMINA	ERS2573771	ERP109498									lineage1.2.2.1		Mycobacterium tuberculosis	IBV_CSIC	2020-01-20	ERR2660519	ERX2676910	PRJEB27421					Sensitive																						99.23	1832413	82	tuberculosis	2.028
SAMN06209936	WGS	PAIRED	ILLUMINA	SRS1903009	SRP075210	Asia	GEO	Tbilisi	2015	human	Homo sapiens	3	lineage2.2.1	lineage2.2.1	L2	Mycobacterium tuberculosis	BI	2017-01-06	SRR5152910	SRX2470896	PRJNA318002		sputum			MDR-TB																						96.24	1297676	27	tuberculosis	4.008
SAMN07766284	WGS	PAIRED	ILLUMINA	SRS2577257	SRP119652	North America	CAN	British Columbia	2012	human	Homo sapiens	3	lineage1.2.1.2.1	lineage1.2.1.2.1	L1	Mycobacterium tuberculosis	BC CENTRE FOR DISEASE CONTROL PUBLIC HEALTH LABORATORY	2017-10-10	SRR6152803	SRX3265033	PRJNA413593					Sensitive					S		S						S	S							CRyPTIC_WHO2021_PMC7612554	99.43	1850413	52	tuberculosis	0.579
SAMEA1569140	WGS	PAIRED	ILLUMINA	ERS153928	ERP001072	Africa	MWI	Karonga	2003	human	Homo sapiens	3	lineage4.3.4.2.1	lineage4.3.4.2.1	L4.3.4.2.1	Mycobacterium tuberculosis	SC	2012-12-22	ERR212077	ERX186742	PRJEB2794		sputum			Sensitive							S						S								Coll_2018	99.78	1856102	42	tuberculosis	1.584
SAMEA7549547	WGS	PAIRED	ILLUMINA	ERS5306198	ERP124941	Europe	GBR						lineage3	lineage3		Mycobacterium tuberculosis	PUBLIC HEALTH ENGLAND	2021-11-10	ERR4816186	ERX4686028	PRJEB41201					Sensitive					S		S						S								Walker_2022	99.06	2635790	59	tuberculosis	1.575
G2501						Europe	ESP	province of Valencia	2018				lineage4.1.1.3	lineage4.1.1.3		Mycobacterium tuberculosis								No		Sensitive	S					S																99.62	1452339	71	tuberculosis	1.863
SAMN30543168	WGS	PAIRED	ILLUMINA	SRS14851746	SRP394436	Asia	CHN	Eastern China	2017	human	Homo sapiens	3	lineage2.2.1	lineage2.2.1		Mycobacterium tuberculosis	SCHOOL OF PUBLIC HEALTH, FUDAN UNIVERSITY	2022-08-28	SRR21277722	SRX17287066	PRJNA874331					Sensitive																						99.53	1677573	57	tuberculosis	1.895
SAMEA6875516	WGS	PAIRED	ILLUMINA	ERS4603077	ERP122165	Europe	ESP	Valencia	2015				lineage4.1.2.1	lineage4.1.2.1	L4.1.2.1	Mycobacterium tuberculosis	Instituto_de_Biomedicina_de_Valencia	2022-06-11	ERR4195721	ERX4156742	PRJEB38719			No		Sensitive	S					S																99.32	1825172	73	tuberculosis	1.237
SAMEA9069785	WGS	PAIRED	ILLUMINA	ERS6798080	ERP129488	Africa	ZAF						lineage2.2.1	lineage2.2.1		Mycobacterium tuberculosis	Swiss-TPH	2021-10-13	ERR6362893	ERX5626981	PRJEB45389					MDR-TB	S				S	S	R						R					S			CRyPTIC_WHO2021_PMC7612554	99.47	1623039	37	tuberculosis	1.223
SAMN31673593	WGS	PAIRED	ILLUMINA	SRS15722715	SRP407089	Oceania	AUS	NSW	2019	human	Homo sapiens	3	lineage1.1.1.1	lineage1.1.1.1		Mycobacterium tuberculosis	INSTITUTE OF CLINICAL PATHOLOGY AND MEDICAL RESEARCH	2022-11-09	SRR22249993	SRX18226367	PRJNA899911					Sensitive																						99.23	1856625	59	tuberculosis	2.363
SAMEA2534791	WGS	['SINGLE','PAIRED']	['ILLUMINA','ILLUMINA','ILLUMINA']	ERS458193		Europe	DEU	Hamburg/Schleswig-Holstein					lineage4.1.2.1	lineage4.1.2.1	L4.1.2	Mycobacterium tuberculosis			['ERR11067625','ERR11067624','ERR553405']	['ERX10514554','ERX10514555','ERX512474']	['PRJEB9680','PRJEB6945']					Sensitive																						99.44	2439035	81	tuberculosis	0.52
SAMEA95503918	WGS	PAIRED	ILLUMINA	ERS1565453	ERP015827	Africa	ZAF		2012	human	Homo sapiens	3	lineage2.2.2	lineage2.2.2	L2.2.2	Mycobacterium tuberculosis	UNIVERSITY OF CAPE TOWN	2017-03-12	ERR1873485	ERX1934010	PRJEB14199		sputum			Pre-XDR-TB	R	R		R	R	S	R	R	R	R	S	R	R	R							Coll_2018	99.53	1399292	32	tuberculosis	2.848
SAMN18175525	WGS	PAIRED	ILLUMINA	SRS8391714	SRP309572	South America	PER		2011	human	Homo sapiens	3	lineage4.1.1.3	lineage4.1.1.3		Mycobacterium tuberculosis	INSTITUTO NACIONAL DE SALUD	2021-03-06	SRR13870395	SRX10250906	PRJNA707145		As reported: La Libertad			MDR-TB																						99.13	1385790	47	tuberculosis	2.44
SAMEA5543958	WGS	PAIRED	ILLUMINA	ERS3346014	ERP113627	Europe	FRA		2017	human	Homo sapiens	3	lineage4.4.1.1	lineage4.4.1.1	L4.4.1.1	Mycobacterium tuberculosis	FONDATION MERIEUX	2019-06-09	ERR3257979	ERX3284715	PRJEB31112					Sensitive																						99.68	1414396	49	tuberculosis	2.122
SAMEA3402470	WGS	PAIRED	ILLUMINA	ERS2401190	ERP107971	South America	PER						lineage4.1.2.1	lineage4.1.2.1	L4.1.2.1	Mycobacterium tuberculosis	HARVARD MEDICAL SCHOOL	2021-10-23	ERR2516512	ERX2535728	PRJEB26000					Sensitive					S								S								Walker_2022	99.49	1748579	39	tuberculosis	3.368
SAMD00263643	WGS	PAIRED	ILLUMINA	DRS357007	DRP011011	Asia	VNM	Da Nang					lineage4.4.2	lineage4.4.2		Mycobacterium tuberculosis	RIT_JATA	2024-01-10	DRR261033	DRX250736	PRJDB10923					HR-TB																						99.57	1358498	92	tuberculosis	0.917
SAMN40983360	WGS	PAIRED	ILLUMINA	SRS21039548	SRP502062	Asia	KAZ		2022	human	Homo sapiens	3	lineage2.2.1	lineage2.2.1		Mycobacterium tuberculosis	NIAID TB PORTALS PROGRAM	2024-04-16	SRR28706673	SRX24273582	PRJNA1074793		sputum			MDR-TB																						99.48	1477093	50	tuberculosis	0.999
SAMN27519722	WGS	PAIRED	ILLUMINA	SRS12571940	SRP369525	Europe	UKR	Kramatorsk	2020	human	Homo sapiens	3	lineage2.2.1	lineage2.2.1		Mycobacterium tuberculosis	NIH / NIAID	2022-04-11	SRR18715130	SRX14815403	PRJNA825524		sputum			Sensitive																						99.46	1567922	52	tuberculosis	1.778
SAMEA5164250	WGS	PAIRED	ILLUMINA	ERS2971972	ERP112727								lineage4.4.1.1	lineage4.4.1.1		Mycobacterium tuberculosis	WELLCOME SANGER INSTITUTE	2020-04-19	ERR4024699	ERX4026087	PRJEB30294					Sensitive																						99.6	1856088	64	tuberculosis	0.441
SAMEA1569113	WGS	PAIRED	ILLUMINA	ERS142449	ERP001072	Africa	MWI	Karonga	1999	human	Homo sapiens	3	lineage4.3.4.2.1	lineage4.3.4.2.1	L4.3.4.2.1	Mycobacterium tuberculosis	SC	2012-12-09	ERR190384	ERX165074	PRJEB2794					Sensitive							S						S								Coll_2018	99.71	1836310	41	tuberculosis	1.304
SAMN27519767	WGS	PAIRED	ILLUMINA	SRS12572325	SRP369525	Europe	UKR	Chernihiv	2020	human	Homo sapiens	3	lineage2.2.1	lineage2.2.1		Mycobacterium tuberculosis	NIH / NIAID	2022-04-11	SRR18715340	SRX14815788	PRJNA825524		sputum			Pre-XDR-TB																						99.46	1715136	57	tuberculosis	1.828
SAMEA7561131	WGS	PAIRED	ILLUMINA	ERS5317767	ERP124982	Asia	VNM	Ho Chi Minh City					lineage2.2.1	lineage2.2.1		Mycobacterium tuberculosis	OUCRU-HCMC	2021-11-11	ERR4828694	ERX4698678	PRJEB41241					HR-TB	S				S	R	R	S	S				S		S	S	S	S	S	S	['Walker_2022','CRyPTIC_reuse_table']	99.6	1094772	36	tuberculosis	1.927
SAMN05789085	WGS	PAIRED	ILLUMINA	SRS1903424	SRP075210	Asia	GEO	Tbilisi	2014	human	Homo sapiens	3	lineage4.3.3	lineage4.3.3		Mycobacterium tuberculosis	BI	2017-01-07	SRR5153332	SRX2471423	PRJNA318002		sputum			Pre-XDR-TB																						96.35	1347065	29	tuberculosis	2.602
SAMEA113556201	WGS	PAIRED	ILLUMINA	ERS15552324	ERP147779	Africa	MOZ	Maputo					lineage4.3.2	lineage4.3.2		Mycobacterium tuberculosis	FZB	2023-10-05	ERR11488665	ERX10894841	PRJEB62665					MDR-TB																						99.5	1434800	47	tuberculosis	2.12
SAMEA2342443	WGS	PAIRED	ILLUMINA	ERS400128	ERP003508								lineage4.6.2.2	lineage4.6.2.2	L4	Mycobacterium tuberculosis	SC	2014-06-10	ERR502411	ERX467768	PRJEB4239					HR-TB																						99.83	2722343	63	tuberculosis	1.283
SAMEA7544609	WGS	PAIRED	ILLUMINA	ERS5301267	ERP124937	Asia	CHN						lineage2.2.1	lineage2.2.1		Mycobacterium tuberculosis	CCDC	2021-11-10	ERR4811552	ERX4681097	PRJEB41197					Sensitive		S			S	S	S	S	S				S	S	S	S		S		S	['CRyPTIC_reuse_table','Walker_2022']	99.51	1722497	59	tuberculosis	0.954
SAMEA1707738	WGS	PAIRED	ILLUMINA	ERS179954	ERP000276								lineage4.1.1.3.1	lineage4.1.1.3.1		Mycobacterium tuberculosis	SC	2013-02-16	ERR228290	ERX202949	PRJEB2221					Sensitive																						99.37	1885107	42	tuberculosis	0.575
SAMN03300325	WGS	PAIRED	ILLUMINA	SRS838783	SRP053287	North America	USA	MN	2005	domestic cattle	Bos taurus	2	La1.8.1	La1.8.1	La1	Mycobacterium bovis	USDA-NVSL-DBL	2015-02-23	SRR1791967	SRX867629	PRJNA251692					Other																						95.71	1272777	64	tuberculosis	4.87
SAMN08376252	WGS	PAIRED	ILLUMINA	SRS2841285	SRP130118	Asia	IDN	Bandung	2015	human	Homo sapiens	3	lineage4.3	lineage4.3	L4	Mycobacterium tuberculosis	RADBOUDUMC	2018-01-18	SRR6480495	SRX3570287	PRJNA430531		cerebrospinal fluid			Sensitive																						99.76	1623795	35	tuberculosis	2.879
SAMN27519855	WGS	PAIRED	ILLUMINA	SRS12572143	SRP369525	Europe	UKR	Zaporizhzhia	2020	human	Homo sapiens	3	lineage2.2.1	lineage2.2.1		Mycobacterium tuberculosis	NIH / NIAID	2022-04-11	SRR18714927	SRX14815606	PRJNA825524		sputum			MDR-TB																						99.52	1465538	48	tuberculosis	2.452
SAMEA112806996	WGS	PAIRED	ILLUMINA	ERS14814542	ERP010814								lineage4.1.2.1	lineage4.1.2.1		Mycobacterium tuberculosis	FZB	2023-07-21	ERR11067347	ERX10514277	PRJEB9680					Sensitive																						99.34	1717272	56	tuberculosis	1.215
SAMEA1876322	WGS	PAIRED	['ILLUMINA','ILLUMINA']	ERS202805									lineage4.8	lineage4.8		Mycobacterium tuberculosis			['ERR403416','ERR266610']	['ERX369777','ERX241106']	PRJEB2221					Sensitive																						99.56	5477551	125	tuberculosis	0.838
SAMEA3340428	WGS	PAIRED	ILLUMINA	ERS2400819	ERP107969	Europe	ESP						lineage4.3.2	lineage4.3.2	L4.3.2	Mycobacterium tuberculosis	FISABIO	2021-10-23	ERR2516141	ERX2535357	PRJEB25998					Sensitive					S		S						S	S							Walker_2022	98.83	1719602	69	tuberculosis	1.963
SAMN31887172	WGS	PAIRED	ILLUMINA	SRS15878632	SRP410119	Asia	IND		2022	human	Homo sapiens	3	lineage4.8	lineage4.8		Mycobacterium tuberculosis	NATIONAL TUBERCULOSIS INSTITUTE,BANGALORE	2022-11-28	SRR22424844	SRX18394306	PRJNA905883		sputum			Sensitive																						99.66	1786664	96	tuberculosis	1.799
SAMEA7529040	WGS	PAIRED	ILLUMINA	ERS5285509	ERP124850	Asia	IND	Mumbai					lineage2.2.1	lineage2.2.1		Mycobacterium tuberculosis	FOUNDATION FOR MEDICAL RESEARCH INDIA	2021-11-11	ERR4800454	ERX4669869	PRJEB41116					Pre-XDR-TB	S	S				R	R	S	R				R			S		R	S		Walker_2022	99.53	1575372	52	tuberculosis	1.197
SAMEA110046472	WGS	PAIRED	ILLUMINA	ERS12087742	ERP137916	Africa	GMB		2014	human	Homo sapiens	3	lineage4.8	lineage4.8		Mycobacterium tuberculosis	INSTITUTE OF TROPICAL MEDICINE	2022-06-25	ERR9786977	ERX9334253	PRJEB53138		sputum			Sensitive																						99.73	1741986	90	tuberculosis	1.597
SAMEA9976085	WGS	PAIRED	ILLUMINA	ERS7654365	ERP123401	South America	PER	Lima	2010	human	Homo sapiens	3	lineage4.4.1.1	lineage4.4.1.1		Mycobacterium tuberculosis	IMPERIAL COLLEGE LONDON	2021-10-15	ERR6865389	ERX6488817	PRJEB39837					Sensitive																						99.74	1741592	56	tuberculosis	0.647
SAMN08612769	WGS	PAIRED	ILLUMINA	SRS3001318	SRP128089					human	Homo sapiens	3	lineage4.8	lineage4.8		Mycobacterium tuberculosis	SAN RAFFAELE	2018-02-27	SRR6785219	SRX3744909	PRJNA428596					Sensitive																						99.76	1300540	39	tuberculosis	4.146
SAMN40030953	WGS	PAIRED	ILLUMINA	SRS20526792	SRP226525	Asia	IND	Madhya Pradesh - Bhairopur	2022	human	Homo sapiens	3	lineage1.1.2	lineage1.1.2		Mycobacterium tuberculosis	CHRISTIAN MEDICAL COLLAGE, VELLORE	2024-02-22	SRR28045076	SRX23696622	PRJNA575883					Sensitive																						98.98	1756354	48	tuberculosis	0.99
SAMEA10030183	WGS	PAIRED	ILLUMINA	ERS7708390	ERP132622	Africa	ZAF						lineage4.8.1	lineage4.8.1	L4.8	Mycobacterium tuberculosis	FZB	2022-07-20	ERR7911432	ERX7478829	PRJEB48275					MDR-TB	S	S					R	S	S			R	R					S			Finci_2022	99.79	1598492	55	tuberculosis	2.512
SAMN40566396	WGS	PAIRED	ILLUMINA	SRS20809031	SRP338930	North America	USA	New York state	2019	human	Homo sapiens	3	lineage4.3.4.2	lineage4.3.4.2		Mycobacterium tuberculosis	WADSWORTH CENTER	2024-03-21	SRR28409715	SRX24013903	PRJNA766641		sputum			Other																						99.77	1287915	72	tuberculosis	3.676
SAMEA13166493	WGS	PAIRED	ILLUMINA	ERS10770072	ERP125870	Europe	IRL		2018	human	Homo sapiens	3	lineage1.2.1.2.1	lineage1.2.1.2.1		Mycobacterium tuberculosis	IRISH MYCOBACTERIA REFERENCE LABORATORY (IMRL)	2022-03-17	ERR9027240	ERX8570868	PRJEB42011					Other																						99.02	1559602	55	tuberculosis	3.05
SAMN40566608	WGS	PAIRED	ILLUMINA	SRS20808876	SRP338930	North America	USA	New York state	2019	human	Homo sapiens	3	lineage2.2.1	lineage2.2.1		Mycobacterium tuberculosis	WADSWORTH CENTER	2024-03-21	SRR28409425	SRX24013747	PRJNA766641					Other																						99.51	1229009	64	tuberculosis	3.397
SAMEA2794320	WGS	PAIRED	ILLUMINA	ERS556299	ERP004216	Africa	GHA						lineage5.1.1	lineage5.1.1	L5.1.1	Mycobacterium africanum	SC	2016-01-09	ERR751298	ERX694980	PRJEB4884					Sensitive																						99.19	1586340	35	tuberculosis	2.195
SAMD00603858	WGS	PAIRED	ILLUMINA	DRS329917	DRP010549	Asia	JPN	Hyogo, Kobe	2016	human	Homo sapiens	3	lineage1.2.1.2.1	lineage1.2.1.2.1		Mycobacterium tuberculosis	KIH	2023-09-20	DRR474025	DRX458254	PRJDB15809					Sensitive																						99.4	1582961	96	tuberculosis	0.424
SAMEA1015925	WGS	PAIRED	ILLUMINA	ERS024754	ERP000192	Europe	RUS	Samara					lineage4.1.3	lineage4.1.3		Mycobacterium tuberculosis	SC	2014-09-07	ERR047889	ERX024952	PRJEB2138					MDR-TB																						99.44	1736074	41	tuberculosis	3.145
SAMN07766178	WGS	PAIRED	ILLUMINA	SRS2577407	SRP119652	North America	CAN	British Columbia	2010	human	Homo sapiens	3	lineage2.2.1	lineage2.2.1	L2	Mycobacterium tuberculosis	BC CENTRE FOR DISEASE CONTROL PUBLIC HEALTH LABORATORY	2017-10-10	SRR6153155	SRX3265182	PRJNA413593					Sensitive					S		S						S	S							CRyPTIC_WHO2021_PMC7612554	99.46	1805300	51	tuberculosis	1.143
SAMN39286548	WGS	PAIRED	ILLUMINA	SRS20075564	SRP399923	Oceania	AUS	Victoria	2018	human	Homo sapiens	3	lineage2.2.1.1	lineage2.2.1.1		Mycobacterium tuberculosis	MDUPHL	2024-01-07	SRR27450664	SRX23122013	PRJNA857537					Sensitive																						99.59	1692043	58	tuberculosis	2.467
SAMEA7527392	WGS	PAIRED	ILLUMINA	ERS5283864	ERP124850	Asia	IND	Mumbai					lineage2.2.1	lineage2.2.1		Mycobacterium tuberculosis	FOUNDATION FOR MEDICAL RESEARCH INDIA	2021-11-10	ERR4798800	ERX4668224	PRJEB41116					Pre-XDR-TB	S	S				S		S	R							S		R	S		Walker_2022	99.39	1695129	49	tuberculosis	2.321
SAMN21616529	WGS	PAIRED	ILLUMINA	SRS10317408	SRP338617	North America	CAN	Ontario	2017	human	Homo sapiens	3	lineage1.2.1.2.1	lineage1.2.1.2.1		Mycobacterium tuberculosis	PUBLIC HEALTH ONTARIO	2021-09-24	SRR16058316	SRX12345028	PRJNA766079					MDR-TB	S	S			S	S	R	S	S			R	R	S				S	S		CRyPTIC_WHO2021_PMC7612554	99.62	1744697	57	tuberculosis	2.406
SAMEA115163169	WGS	PAIRED	ILLUMINA	ERS17970966	ERP111748	Europe	PRT		2023				lineage4.1.2	lineage4.1.2		Mycobacterium tuberculosis	NATIONAL INSTITUTE OF HEALTH DR. RICARDO JORGE	2024-02-03	ERR12544070	ERX11918538	PRJEB29446					Sensitive																						99.12	1508982	51	tuberculosis	2.15
SAMN40655464	WGS	PAIRED	ILLUMINA	SRS20888778	SRP498669	Europe	MDA		2020	human	Homo sapiens	3	lineage4.3.3	lineage4.3.3		Mycobacterium tuberculosis	NIAID TB PORTALS PROGRAM	2024-03-29	SRR28498621	SRX24100369	PRJNA1074788		sputum			Sensitive																						99.68	1577345	53	tuberculosis	0.888
SAMEA7527526	WGS	PAIRED	ILLUMINA	ERS5283997	ERP124850	Asia	IND	Mumbai					lineage3.1.2	lineage3.1.2		Mycobacterium tuberculosis	FOUNDATION FOR MEDICAL RESEARCH INDIA	2021-11-10	ERR4798940	ERX4668357	PRJEB41116					Sensitive	S	S				S		S	S							S		S	S		Walker_2022	99.47	1604115	53	tuberculosis	0.559
SAMEA9977630	WGS	PAIRED	ILLUMINA	ERS7655908	ERP123401	South America	PER	Lima	2009	human	Homo sapiens	3	lineage4.3.2	lineage4.3.2		Mycobacterium tuberculosis	IMPERIAL COLLEGE LONDON	2021-10-15	ERR6866932	ERX6490360	PRJEB39837					Sensitive																						99.8	1572003	54	tuberculosis	0.492
SAMN30380980	WGS	PAIRED	ILLUMINA	SRS14814348	SRP394383	South America	PRY	Ciudad del Este	2021	human	Homo sapiens	3	lineage4.3.3			Mycobacterium tuberculosis	STANFORD UNIVERSITY	2022-08-26	SRR21239875	SRX17249366	PRJNA870648		sputum			Sensitive																						99.84	1557656	86	tuberculosis	2.307
SAMEA112799914	WGS	PAIRED	ILLUMINA	ERS14807460	ERP010814								lineage4.4	lineage4.4		Mycobacterium tuberculosis	FZB	2023-07-20	ERR11049804	ERX10496594	PRJEB9680					Sensitive																						99.39	1718729	57	tuberculosis	1.659
SAMEA5164210	WGS	PAIRED	ILLUMINA	ERS2971932	ERP112727								lineage4.3.2	lineage4.3.2		Mycobacterium tuberculosis	WELLCOME SANGER INSTITUTE	2020-04-19	ERR4025131	ERX4026519	PRJEB30294					Sensitive																						99.63	1568366	53	tuberculosis	0.46
SAMN09725510	WGS	PAIRED	ILLUMINA	SRS3606595	SRP155672	Oceania	NZL	Karamea	2017	bovine	Bos taurus	2	La1.8.1	La1.8.1	La1	Mycobacterium bovis	AGRESEARCH	2018-07-29	SRR7617838	SRX4482246	PRJNA479921					Other																						99.47	1346314	68	tuberculosis	5.199
SAMN17301433	WGS	PAIRED	ILLUMINA	SRS8020998	SRP301501	Asia	CHN	Jiangsu		human	Homo sapiens	3	lineage2.2.1	lineage2.2.1		Mycobacterium tuberculosis	SCHOOL OF PUBLIC HEALTH, FUDAN UNIVERSITY	2021-01-13	SRR13423594	SRX9838703	PRJNA691674		sputum			Pre-XDR-TB																						99.33	1556107	47	tuberculosis	1.178
SAMD00117837	WGS	PAIRED	ILLUMINA	DRS090245	DRP004886	Asia	JPN	Tokyo	2011	human	Homo sapiens	3	lineage2.2.2	lineage2.2.2	L2	Mycobacterium tuberculosis	NIID	2019-06-13	DRR130129	DRX122867	PRJDB7006		sputum			MDR-TB																						99.74	1500822	98	tuberculosis	1.387
SAMN41154698	WGS	PAIRED	ILLUMINA	SRS21182390	SRP399923	Oceania	AUS	Victoria	2023	human	Homo sapiens	3	lineage2.2.1	lineage2.2.1		Mycobacterium tuberculosis	MDUPHL	2024-05-01	SRR28868658	SRX24427819	PRJNA857537					Sensitive																						99.6	1513611	53	tuberculosis	3.373
SAMEA7544048	WGS	PAIRED	ILLUMINA	ERS5300706	ERP124934	Asia	CHN						lineage2.2.1	lineage2.2.1		Mycobacterium tuberculosis	CCDC	2021-11-10	ERR4810988	ERX4679434	PRJEB41194					Pre-XDR-TB	S	S			R	S	R	S	S				R	R	S	S	S	R	S	R	['CRyPTIC_reuse_table','Walker_2022']	99.47	1775837	61	tuberculosis	1.521
SAMEA112750782	WGS	PAIRED	ILLUMINA	ERS14745473	ERP111748	Europe	PRT		2022				lineage4.4.1.1	lineage4.4.1.1		Mycobacterium tuberculosis	NATIONAL INSTITUTE OF HEALTH DR. RICARDO JORGE	2023-03-10	ERR10969114	ERX10406560	PRJEB29446					HR-TB																						95.88	1302253	43	tuberculosis	2.739
SAMEA8595229	WGS	PAIRED	ILLUMINA	ERS6279864	ERP128499	Europe	ESP		2019	human	Homo sapiens	3	lineage4.3.2	lineage4.3.2		Mycobacterium tuberculosis	HOSPITAL GENERAL UNIVERSITARIO GREGORIO MARANON	2021-05-06	ERR5748172	ERX5458809	PRJEB44443					Sensitive																						99.26	1216669	34	tuberculosis	3.441
SAMN07373449	WGS	PAIRED	ILLUMINA	SRS2533665	SRP118711	North America	CAN	Nunavut					lineage4.8	lineage4.8	L4.8	Mycobacterium tuberculosis	NML	2017-09-23	SRR6063503	SRX3208569	PRJNA388806					Sensitive																						99.76	815526	52	tuberculosis	1.779
SAMEA7525609	WGS	PAIRED	ILLUMINA	ERS5282083	ERP124850	Asia	IND	Mumbai					lineage3	lineage3		Mycobacterium tuberculosis	FOUNDATION FOR MEDICAL RESEARCH INDIA	2021-11-09	ERR4797067	ERX4666482	PRJEB41116					Sensitive	S	S			S	S	S	S	S				S	S	S	S	S	S	S	S	['Walker_2022','CRyPTIC_reuse_table']	99.45	1613201	52	tuberculosis	1.088
SAMEA4441659	WGS	PAIRED	ILLUMINA	ERS1353108	ERP017223	Africa	COD	Kinshasa					lineage4.6.1.2	lineage4.6.1.2		Mycobacterium tuberculosis complex sp.	FZB	2016-10-06	ERR1654678	ERX1724994	PRJEB15463					RR-TB																						99.71	1531664	53	tuberculosis	2.265
SAMN20693477	WGS	PAIRED	ILLUMINA	SRS10601277	SRP341700								lineage1.2.2.2	lineage1.2.2.2		Mycobacterium tuberculosis	HARVARD MEDICAL SCHOOL	2021-10-16	SRR16370664	SRX12647982	PRJNA771909					HR-TB																						99.15	580278	25	tuberculosis	11.708
SAMN31135793	WGS	PAIRED	ILLUMINA	SRS15318290	SRP400886	Europe	CZE		2021	human	Homo sapiens	3	lineage4.1.2.1	lineage4.1.2.1		Mycobacterium tuberculosis	SAN RAFFAELE SCIENTIFIC INSTITUTE	2022-10-04	SRR21798472	SRX17792449	PRJNA886608					Sensitive																						99.3	1826074	54	tuberculosis	2.584
SAMN05276438	WGS	PAIRED	ILLUMINA	SRS1518988	SRP076676	Europe	GBR	Oxford	2015	human	Homo sapiens	3	lineage4.6	lineage4.6	L4.6	Mycobacterium tuberculosis	MODMEDMICOXFORD	2016-06-22	SRR3675466	SRX1850739	PRJNA302362					Sensitive					S		S					S	S								CRyPTIC_WHO2021_PMC7612554	99.27	896970	27	tuberculosis	3.063
SAMN30157669	WGS	PAIRED	ILLUMINA	SRS14572971	SRP390552	Asia	CHN	Guangdong	2016	human	Homo sapiens	3	lineage2.2.1	lineage2.2.1		Mycobacterium tuberculosis	CENTRE FOR TUBERCULOSIS CONTROL OF GUANGDONG PROVINCE	2022-08-08	SRR20969513	SRX16987207	PRJNA866200		sputum			Sensitive																						99.46	1859228	64	tuberculosis	1.434
SAMEA7563073	WGS	PAIRED	ILLUMINA	ERS5319706	ERP125007	Asia	TKM						lineage4.8	lineage4.8		Mycobacterium tuberculosis	IML GAUTING	2021-11-11	ERR4830633	ERX4700617	PRJEB41266					Sensitive	S				S	S	S	S	S				S		S	S	S	S	S	S	['CRyPTIC_reuse_table','Walker_2022']	99.77	1752558	59	tuberculosis	0.86
SAMEA7528876	WGS	PAIRED	ILLUMINA	ERS5285346	ERP124850	Asia	IND	Mumbai					lineage2.2.1	lineage2.2.1		Mycobacterium tuberculosis	FOUNDATION FOR MEDICAL RESEARCH INDIA	2021-11-10	ERR4800291	ERX4669706	PRJEB41116					XDR-TB	S	S				S	R	S	R				R			S		R	S		Walker_2022	99.55	1572427	52	tuberculosis	1.061
SAMD00603842	WGS	PAIRED	ILLUMINA	DRS329901	DRP010549	Asia	JPN	Hyogo, Kobe	2016	human	Homo sapiens	3	lineage2.1	lineage2.1		Mycobacterium tuberculosis	KIH	2023-09-20	DRR474009	DRX458238	PRJDB15809					Sensitive																						99.48	1646922	68	tuberculosis	1.075
SAMN32734033	WGS	PAIRED	ILLUMINA	SRS16451660	SRP417459				2022	human	Homo sapiens	3	lineage2.2.1.2	lineage2.2.1.2		Mycobacterium tuberculosis	ALBERT EINSTEIN COLLEGE OF MEDICINE	2023-01-13	SRR23080331	SRX19033253	PRJNA923717					Sensitive																						99.29	468097	25	tuberculosis	19.521
SAMEA3374762	WGS	PAIRED	ILLUMINA	ERS716683	ERP004677	South America	PER						lineage4	lineage4	L4	Mycobacterium tuberculosis	THE WELLCOME TRUST SANGER INSTITUTE	2016-03-05	ERR1023322	ERX1102194	PRJEB5280					Sensitive																						99.59	1825016	52	tuberculosis	0.496
SAMEA3715531	WGS	PAIRED	ILLUMINA	ERS1022680	ERP012852	Europe	CHE						lineage4.8	lineage4.8	L4.8	Mycobacterium tuberculosis	UNIVERSITY OF BASEL	2016-09-30	ERR1465924	ERX1536401	PRJEB11460					Sensitive																						99.6	1565912	36	tuberculosis	3.118
SAMN09425827	WGS	PAIRED	ILLUMINA	SRS3544204	SRP153329	Africa	CIV			human	Homo sapiens	3	lineage4.1.2.1	lineage4.1.2.1	L4.1.2.1	Mycobacterium tuberculosis	SWISS TROPICAL AND PUBLIC HEALTH INSTITUTE	2018-07-13	SRR7517780	SRX4387740	PRJNA454477		sputum			Sensitive																						99.4	1427188	43	tuberculosis	2.236
SAMEA3558815	WGS	PAIRED	ILLUMINA	ERS865964	ERP011639	South America	BRA						lineage4.3.4.1	lineage4.3.4.1	L4.3.4.1	Mycobacterium tuberculosis	LSHTM	2015-12-10	ERR1035282	ERX1114080	PRJEB10385					MDR-TB	S	S			R		R	S		S			R	R							Coll_2018	99.7	1699780	36	tuberculosis	2.225
SAMN12551399	WGS	PAIRED	ILLUMINA	SRS5322568	SRP219763	Asia	CHN	Shenzhen	2014	human	Homo sapiens	3	lineage2.2.1	lineage2.2.1	L2	Mycobacterium tuberculosis	FUDAN UNIVERSITY	2019-08-30	SRR10040264	SRX6775481	PRJNA559678		sputum			Pre-XDR-TB																						99.48	1726414	59	tuberculosis	1.078
SAMN12878109	WGS	PAIRED	ILLUMINA	SRS5464344	SRP223910	Asia	MYS	Sabah	2018	human	Homo sapiens	3	lineage1.2.1.2.1	lineage1.2.1.2.1		Mycobacterium tuberculosis	BORNEO MEDICAL AND HEALTH RESEARCH CENTRE	2019-10-01	SRR10214502	SRX6934186	PRJNA575111		sputum			Sensitive																						99.21	1611556	55	tuberculosis	0.607
SAMEA9070167	WGS	PAIRED	ILLUMINA	ERS6798475	ERP129488	Africa	ZAF						lineage2.2.1	lineage2.2.1		Mycobacterium tuberculosis	Swiss-TPH	2021-10-13	ERR6362045	ERX5627376	PRJEB45389					MDR-TB	S					S												S			CRyPTIC_WHO2021_PMC7612554	95.49	1642693	37	tuberculosis	1.926
SAMN26271073	WGS	PAIRED	ILLUMINA	SRS12114544	SRP226525	Asia	IND	Bihar - Hilsa	2019	human	Homo sapiens	3	lineage2.2.1	lineage2.2.1		Mycobacterium tuberculosis	CHRISTIAN MEDICAL COLLAGE, VELLORE	2022-02-26	SRR18149468	SRX14297258	PRJNA575883		Pus			Pre-XDR-TB																						98.88	1273778	35	tuberculosis	0.992
SAMEA1556513	WGS	PAIRED	ILLUMINA	ERS142637	ERP001072	Africa	MWI	Karonga	2007	human	Homo sapiens	3	lineage3.1.1	lineage3.1.1	L3.1.1	Mycobacterium tuberculosis	SC	2012-10-23	ERR181763	ERX157873	PRJEB2794		sputum			HR-TB					S		R					S	S	S							Coll_2018	99.52	1788074	41	tuberculosis	0.601
SAMN08629064	WGS	PAIRED	ILLUMINA	SRS3012135	SRP128089	Asia	BGD			human	Homo sapiens	3	lineage1.2.2.2	lineage1.2.2.2	L1.2.2	Mycobacterium tuberculosis	SAN RAFFAELE	2018-03-02	SRR6797852	SRX3756441	PRJNA428596					Other					S		S		S				S	S				R			CRyPTIC_WHO2021_PMC7612554	99.28	1207012	27	tuberculosis	5.733
SAMEA1101694	WGS	PAIRED	ILLUMINA	ERS2394712	ERP107941	Asia	PAK						lineage3	lineage3	L3	Mycobacterium tuberculosis	SAN RAFFAELE SCIENTIFIC INSTITUTE	2021-10-23	ERR2510396	ERX2529811	PRJEB25972					MDR-TB	S				R	S	R	S	S				R	R	S	S	S	S	S	R	['Walker_2022','CRyPTIC_reuse_table']	99.55	1834780	61	tuberculosis	1.083
SAMN41154990	WGS	PAIRED	ILLUMINA	SRS21182936	SRP399923	Oceania	AUS	Victoria	2023	human	Homo sapiens	3	lineage1.1.1.1	lineage1.1.1.1		Mycobacterium tuberculosis	MDUPHL	2024-05-01	SRR28868686	SRX24428365	PRJNA857537					Sensitive																						99.48	1587165	53	tuberculosis	2.735
SAMN12565646	WGS	PAIRED	ILLUMINA	SRS5271248	SRP218410	Africa	ZAF	Hlabisa	2017	human	Homo sapiens	3	lineage4.1.2	lineage4.1.2	L4	Mycobacterium tuberculosis	UNIVERSITY COLLEGE LONDON	2019-08-15	SRR9971319	SRX6718712	PRJNA559528		sputum			MDR-TB																						98.92	1494968	49	tuberculosis	1.199
SAMN40099080	WGS	PAIRED	ILLUMINA	SRS20590033	SRP492016	Asia	CHN	Shijiazhuang		human	Homo sapiens	3	lineage2.2.1	lineage2.2.1	L4	Mycobacterium tuberculosis	SHANDONG SECOND MEDICAL UNIVERSITY	2024-02-27	SRR28119723	SRX23764600	PRJNA1080043				H37Rv	Sensitive																						99.42	1773473	56	tuberculosis	1.072
SAMEA7525196	WGS	PAIRED	ILLUMINA	ERS5281670	ERP124850	Asia	IND	Mumbai					lineage3	lineage3		Mycobacterium tuberculosis	FOUNDATION FOR MEDICAL RESEARCH INDIA	2021-11-09	ERR4796739	ERX4666154	PRJEB41116					Sensitive	S	S			S	S	S	S	S				S		S	S	S	S	S	S	['CRyPTIC_reuse_table','Walker_2022']	99.53	1798336	59	tuberculosis	1.711
SAMEA8742458	WGS	PAIRED	ILLUMINA	ERS6422039	ERP128679	Africa	ZAF						lineage4.3.2.1	lineage4.3.2.1		Mycobacterium tuberculosis	CTB/NICD	2021-11-11	ERR5918128	ERX5559220	PRJEB44608					Sensitive	S				S	S	S	S	S			S	S		S	S	S	S	S	R	['Walker_2022','CRyPTIC_reuse_table']	99.69	1655543	56	tuberculosis	0.794
SAMEA5569705	WGS	PAIRED	ILLUMINA	ERS3371727	ERP114885	South America	PER						lineage4.1.2.1	lineage4.1.2.1		Mycobacterium tuberculosis	UNIVERSIDAD PERUANA CAYETANO HEREDIA, PERU	2021-11-03	ERR3287512	ERX3314021	PRJEB32234					MDR-TB	R	S			R	R	R	R	S				R	R	S	S	S	S	S	R	['CRyPTIC_reuse_table','Walker_2022']	99.5	1696973	64	tuberculosis	7.556
SAMEA3374864	WGS	PAIRED	ILLUMINA	ERS716785	ERP004677	South America	PER						lineage4.1.2	lineage4.1.2	L4.1.2	Mycobacterium tuberculosis	THE WELLCOME TRUST SANGER INSTITUTE	2016-03-05	ERR1023424	ERX1102296	PRJEB5280					Sensitive																						99.53	1823429	52	tuberculosis	0.344
SAMEA2783031	WGS	PAIRED	ILLUMINA	ERS552776	ERP006738	Asia	THA						lineage2.2.1	lineage2.2.1	L2.2.1	Mycobacterium tuberculosis	SC	2016-01-18	ERR752273	ERX695955	PRJEB7056					Sensitive																						99.62	1600092	37	tuberculosis	2.137
SAMEA2709657	WGS	PAIRED	ILLUMINA	ERS2399718	ERP107968	Africa	ZAF						lineage2.2.1.1	lineage2.2.1.1	L2.2.1.1	Mycobacterium tuberculosis	CTB/NICD	2021-10-23	ERR2515113	ERX2534327	PRJEB25997					Sensitive	S	S			S		S	S				S	S	S				S			Walker_2022	99.43	1071194	53	tuberculosis	2.753
SAMN41148651	WGS	PAIRED	ILLUMINA	SRS21175300	SRP338930	North America	USA	New York state	2023	human	Homo sapiens	3	lineage2.2.1	lineage2.2.1		Mycobacterium tuberculosis	WADSWORTH CENTER	2024-05-01	SRR28859730	SRX24419836	PRJNA766641					Sensitive																						99.57	1600223	53	tuberculosis	1.905
SAMEA7563877	WGS	PAIRED	ILLUMINA	ERS5320509	ERP125018	Asia	PAK						lineage1.1.2	lineage1.1.2		Mycobacterium tuberculosis	SAN RAFFAELE SCIENTIFIC INSTITUTE	2021-11-11	ERR4831521	ERX4701505	PRJEB41277					HR-TB	S				S	I	R	S	S				S		S	S	S	S	S	S	['CRyPTIC_reuse_table','Walker_2022']	99.35	1758437	58	tuberculosis	2.735
SAMEA4809088	WGS	PAIRED	ILLUMINA	ERS2628994	ERP021867	Europe	GBR						La1.8.1	La1.8.1	La1	Mycobacterium bovis	WELLCOME SANGER INSTITUTE	2020-01-15	ERR3797023	ERX3798990	PRJEB19799					Other																						98.42	1000130	34	tuberculosis	2.605
SAMN08906503	WGS	PAIRED	ILLUMINA	SRS3356467	SRP149365	North America	MEX	Queretaro		domestic cattle	Bos taurus	3	La1.8.1	La1.8.1	La1	Mycobacterium bovis	USDA-NVSL-DBL	2018-05-30	SRR7236166	SRX4142671	PRJNA449507					Other																						99.21	673746	33	tuberculosis	8.802
SAMEA1119307	WGS	PAIRED	ILLUMINA	ERS2398716	ERP107961	Europe	GBR	England					lineage4.6.5	lineage4.6.5	L4.6.5	Mycobacterium tuberculosis	PHE	2021-10-23	ERR2514126	ERX2533336	PRJEB25991					Other					S		S					S	S								Walker_2022	98.18	2058182	61	tuberculosis	1.764
SAMEA3500988	WGS	PAIRED	ILLUMINA	ERS808137	ERP010845	North America	GRL	East Greenland					lineage4.4.1.1	lineage4.4.1.1	L4.4.1.1	Mycobacterium tuberculosis	FZB	2016-09-29	ERR978664	ERX1055525	PRJEB9709					Sensitive																						99.75	682127	44	tuberculosis	3.122
SAMEA13321067	WGS	PAIRED	ILLUMINA	ERS10923803	ERP135372	Africa	KEN	Nairobi					lineage2.2.1	lineage2.2.1		Mycobacterium tuberculosis	FZB	2022-05-20	ERR9285865	ERX8827978	PRJEB50767					Sensitive																						99.5	1716647	58	tuberculosis	2.082
SAMEA6875660	WGS	PAIRED	ILLUMINA	ERS4603221	ERP122165	Europe	ESP	Valencia	2016				lineage4.7	lineage4.7	L4.1	Mycobacterium tuberculosis	Instituto_de_Biomedicina_de_Valencia	2022-06-11	ERR4195501	ERX4156886	PRJEB38719			No		Sensitive	S					S																99.66	1667890	93	tuberculosis	1.831
SAMN01908865	WGS	PAIRED	ILLUMINA	SRS388934	SRP018402	Asia	CHN						lineage2.2.1.1	lineage2.2.1.1	L2.2.1.1	Mycobacterium tuberculosis	BGI	2015-09-05	SRR671841	SRX225155	PRJNA187550					MDR-TB		S					R	S						R				S			CRyPTIC_WHO2021_PMC7612554	99.46	1364929	23	tuberculosis	6.9
SAMN31062672	WGS	PAIRED	ILLUMINA	SRS15261133	SRP338930	North America	USA	New York state	2020	human	Homo sapiens	3	lineage4.8	lineage4.8		Mycobacterium tuberculosis	WADSWORTH CENTER	2022-09-28	SRR21736365	SRX17732149	PRJNA766641					Sensitive																						99.76	1289191	66	tuberculosis	2.918
SAMEA112806313	WGS	PAIRED	ILLUMINA	ERS14813859	ERP010814								lineage4.1.3	lineage4.1.3		Mycobacterium tuberculosis	FZB	2023-07-21	ERR11082668	ERX10530037	PRJEB9680					Pre-XDR-TB																						99.45	1720283	58	tuberculosis	1.057
SAMN36834847	WGS	PAIRED	ILLUMINA	SRS18499739	SRP453313	Asia	CHN	Shandong	2018	human	Homo sapiens	3	lineage2.2.1	lineage2.2.1	L4	Mycobacterium tuberculosis	SHANDONG PROVINCIAL HOSPITAL	2023-08-04	SRR25515119	SRX21245458	PRJNA1002108		As reported: phlegm		H37Rv	HR-TB																						99.58	1877248	66	tuberculosis	3.057
SAMN19321416	WGS	PAIRED	ILLUMINA	SRS9053577	SRP321213	Asia	TLS		2016	human	Homo sapiens	3	lineage1.2.1	lineage1.2.1		Mycobacterium tuberculosis	MDUPHL	2021-05-24	SRR14636667	SRX10976274	PRJNA732474					Sensitive																						99.34	1689114	58	tuberculosis	2.367
SAMN39287229	WGS	PAIRED	ILLUMINA	SRS20075891	SRP399923	Oceania	AUS	Victoria	2022	human	Homo sapiens	3	lineage4.3.4.2	lineage4.3.4.2		Mycobacterium tuberculosis	MDUPHL	2024-01-07	SRR27450337	SRX23122340	PRJNA857537					Sensitive																						99.81	1441242	50	tuberculosis	3.938
SAMN40032146	WGS	PAIRED	ILLUMINA	SRS20528290	SRP226525	Asia	IND	Madhya Pradesh - Bhairopur	2022	human	Homo sapiens	3	lineage3	lineage3		Mycobacterium tuberculosis	CHRISTIAN MEDICAL COLLAGE, VELLORE	2024-02-22	SRR28045497	SRX23697028	PRJNA575883					Sensitive																						32.56	554797	17	tuberculosis	8.126
SAMEA112800567	WGS	PAIRED	ILLUMINA	ERS14808113	ERP010814								lineage4.4.1.1	lineage4.4.1.1		Mycobacterium tuberculosis	FZB	2023-07-20	ERR11050546	ERX10497337	PRJEB9680					Sensitive																						99.7	1378534	47	tuberculosis	2.308
SAMN07660067	WGS	PAIRED	ILLUMINA	SRS2521004	SRP117784	Europe	GBR	Oxford	2016	human	Homo sapiens	3	lineage1.2.2.2	lineage1.2.2.2	L1.3.2	Mycobacterium tuberculosis	MODMEDMICOXFORD	2017-10-27	SRR6045529	SRX3192337	PRJNA401515					Sensitive					S		S					S	S								CRyPTIC_WHO2021_PMC7612554	99.16	1690229	56	tuberculosis	2.682
SAMN12125137	WGS	PAIRED	ILLUMINA	SRS5016814	SRP211797	Africa	SWZ			human	Homo sapiens	3	lineage4.4.1.1	lineage4.4.1.1	L4	Mycobacterium tuberculosis	GENOSCREEN	2019-06-24	SRR9588024	SRX6353843	PRJNA550329					MDR-TB																						99.73	995301	55	tuberculosis	2.062
SAMN28537934	WGS	PAIRED	ILLUMINA	SRS13093785	SRP373287	Europe	ITA	Rome	2019	human	Homo sapiens	3	lineage4.8	lineage4.8		Mycobacterium tuberculosis	NATIONAL INSTITUTE OF INFECTIOUS DISEASES L. SPALLANZANI	2022-05-19	SRR19304098	SRX15364396	PRJNA834606		sputum			Sensitive																						99.75	1619537	55	tuberculosis	1.79
SAMEA7527136	WGS	PAIRED	ILLUMINA	ERS5283608	ERP124850	Asia	IND	Mumbai					lineage4.1.2.1	lineage4.1.2.1		Mycobacterium tuberculosis	FOUNDATION FOR MEDICAL RESEARCH INDIA	2021-11-10	ERR4798576	ERX4668000	PRJEB41116					Sensitive	S	S				S		S	S							S		S	S		Walker_2022	98.98	1603363	52	tuberculosis	0.868
SAMN15768563	WGS	PAIRED	ILLUMINA	SRS7169555	SRP261954	Asia	IDN			human	Homo sapiens	3	lineage2.2.2	lineage2.2.2	L4	Mycobacterium tuberculosis	KHON KAEN UNIVERSITY	2020-08-11	SRR12416834	SRX8912832	PRJNA633244		sputum			MDR-TB																						99.54	1612777	55	tuberculosis	1.233
SAMEA7280230	WGS	PAIRED	ILLUMINA	ERS5040831	ERP123102	Asia	BGD		2006	human	Homo sapiens	3	lineage4.8	lineage4.8		Mycobacterium tuberculosis	INSTITUTE OF TROPICAL MEDICINE	2020-08-29	ERR4553488	ERX4489858	PRJEB39569		sputum			HR-TB																						99.71	1488142	51	tuberculosis	2.277
SAMN08629297	WGS	PAIRED	ILLUMINA	SRS3011854	SRP128089	Asia	BGD			human	Homo sapiens	3	lineage4.9	lineage4.9		Mycobacterium tuberculosis	SAN RAFFAELE	2018-03-02	SRR6797537	SRX3756160	PRJNA428596					MDR-TB					S		R		S				R	S				S			CRyPTIC_WHO2021_PMC7612554	99.71	1657225	37	tuberculosis	2.413
SAMEA1117638	WGS	PAIRED	ILLUMINA	ERS2397047	ERP107961	Europe	GBR	England					lineage3	lineage3	L3	Mycobacterium tuberculosis	PHE	2021-10-23	ERR2512457	ERX2531667	PRJEB25991					Sensitive					S		S					S	S								Walker_2022	99.1	1720831	58	tuberculosis	2.355
SAMEA6875284	WGS	PAIRED	ILLUMINA	ERS4602845	ERP122165	Europe	ESP	Valencia	2014				lineage4.3.2	lineage4.3.2	L4.3.2	Mycobacterium tuberculosis	Instituto_de_Biomedicina_de_Valencia	2022-06-11	ERR4195402	ERX4156510	PRJEB38719			No		Sensitive	S					S																99.62	1918590	92	tuberculosis	1.333
SAMEA1406130	WGS	PAIRED	ILLUMINA	ERS083027	ERP000276								lineage4.5	lineage4.5		Mycobacterium tuberculosis	SC	2014-09-24	ERR123941	ERX100123	PRJEB2221					HR-TB																						99.45	1908045	43	tuberculosis	0.886
SAMEA10029941	WGS	PAIRED	ILLUMINA	ERS7708149	ERP132622	Asia	VNM						lineage2.2.1.1	lineage2.2.1.1	L2.2.1.1	Mycobacterium tuberculosis	FZB	2022-05-09	ERR7911183	ERX7478580	PRJEB48275					MDR-TB	S	S			S		R	S	S			R	R					S			Finci_2022	99.52	1631053	56	tuberculosis	2.844
SAMEA1101525	WGS	PAIRED	ILLUMINA	ERS2394597	ERP107941	Asia	PAK						lineage3	lineage3	L3	Mycobacterium tuberculosis	SAN RAFFAELE SCIENTIFIC INSTITUTE	2022-07-23	ERR2510281	ERX2529696	PRJEB25972					Other	S				S	S	S	S	S				S	S	S	S	S	R	S	S	['CRyPTIC_reuse_table','Walker_2022']	99.51	1542315	46	tuberculosis	2.551
SAMEA6359736	WGS	PAIRED	ILLUMINA	ERS4125985	ERP021867	Europe	GBR						La1.8.1	La1.8.1	La1	Mycobacterium bovis	WELLCOME SANGER INSTITUTE	2021-02-02	ERR5087558	ERX4893679	PRJEB19799					Other																						98.48	1629387	27	tuberculosis	3.011
SAMEA7555000	WGS	PAIRED	ILLUMINA	ERS5311644	ERP124941	Europe	GBR						lineage4.9	lineage4.9		Mycobacterium tuberculosis	PUBLIC HEALTH ENGLAND	2021-11-11	ERR4821632	ERX4691474	PRJEB41201					Sensitive																						99.88	2216550	50	tuberculosis	1.132
SAMEA5164010	WGS	PAIRED	ILLUMINA	ERS2971733	ERP112727								lineage4.1.2.1	lineage4.1.2.1		Mycobacterium tuberculosis	WELLCOME SANGER INSTITUTE	2020-04-19	ERR4024572	ERX4025960	PRJEB30294					Sensitive																						99.61	1661780	57	tuberculosis	0.509
SAMEA6655985	WGS	PAIRED	ILLUMINA	ERS4415453	ERP119549	Africa	ZAF		2008	human	Homo sapiens	3	lineage4.2.2.2	lineage4.2.2.2	L4	Mycobacterium tuberculosis	DST-NRF CENTRE OF EXCELLENCE FOR BIOMEDICAL TUBERC	2020-11-12	ERR4011946	ERX4013346	PRJEB36366		sputum			Sensitive																						99.46	1186511	60	tuberculosis	3.174
SAMEA7554866	WGS	PAIRED	ILLUMINA	ERS5311510	ERP124941	Europe	GBR						lineage4.8	lineage4.8		Mycobacterium tuberculosis	PUBLIC HEALTH ENGLAND	2021-11-11	ERR4821498	ERX4691340	PRJEB41201					Sensitive					S		S					S	S								Walker_2022	99.63	1710862	58	tuberculosis	2.714
SAMN08347690	WGS	PAIRED	ILLUMINA	SRS2823145	SRP128704	Europe	BLR	Minsk		human	Homo sapiens	3	lineage2.2.1	lineage2.2.1		Mycobacterium tuberculosis	NIH / NIAID	2018-01-10	SRR6458403	SRX3549027	PRJNA429460		sputum			Pre-XDR-TB																						99.57	993054	51	tuberculosis	3.05
SAMN02585906	WGS	PAIRED	['ILLUMINA','ILLUMINA']	SRS559722		Africa	ZAF	Durban Chest Clinic		human	Homo sapiens	3	lineage4.3.2.1	lineage4.3.2.1	L4.3.2.1	Mycobacterium tuberculosis			['SRR1172888','SRR1172863']	SRX473401	PRJNA235416					RR-TB																						99.5	3631600	78	tuberculosis	0.665
SAMN36834540	WGS	PAIRED	ILLUMINA	SRS18500496	SRP453313	Asia	CHN	Shandong	2017	human	Homo sapiens	3	lineage2.2.1	lineage2.2.1	L4	Mycobacterium tuberculosis	SHANDONG PROVINCIAL HOSPITAL	2023-08-04	SRR25515684	SRX21246215	PRJNA1002108		As reported: phlegm		H37Rv	Sensitive																						99.5	1806105	62	tuberculosis	3.731
SAMN15348135	WGS	PAIRED	ILLUMINA	SRS6897446	SRP268581	Europe	SWE	Stockholm	1999	human	Homo sapiens	3	lineage2.2.1	lineage2.2.1		Mycobacterium tuberculosis	UPPSALA UNIVERSITY	2020-06-24	SRR12080279	SRX8607520	PRJNA641253		lung			MDR-TB																						99.49	2398320	49	tuberculosis	2.22
SAMN06252357	WGS	PAIRED	ILLUMINA	SRS1947783	SRP098533	Oceania	NZL	TABLETOP	1989	possum		2	La1.8.1	La1.8.1	La1	Mycobacterium bovis	UNIVERSITY OF GLASGOW	2017-01-30	SRR5216709	SRX2526919	PRJNA363037					Other																						99.43	1680971	39	tuberculosis	2.943
SAMN07978260	WGS	PAIRED	ILLUMINA	SRS2729448	SRP111530	Oceania	AUS			human	Homo sapiens	3	lineage2.2.1	lineage2.2.1		Mycobacterium tuberculosis	ICPMR	2017-12-03	SRR6339650	SRX3438581	PRJNA393378		lymph node			Other																						99.43	1847896	62	tuberculosis	1.921
SAMN27034162	WGS	PAIRED	ILLUMINA	SRS12442947	SRP349160	Asia	CHN	Chongqing City	2016	human	Homo sapiens	3	lineage2.2.1	lineage2.2.1		Mycobacterium tuberculosis	CHILDRENS HOSPITAL OF CHONGQING MEDICAL UNIVERSITY	2022-03-30	SRR18549034	SRX14678816	PRJNA785273					Sensitive																						99.52	1878276	62	tuberculosis	0.958
SAMN30963232	WGS	PAIRED	ILLUMINA	SRS15207169	SRP338930	North America	USA	New York state	2017	human	Homo sapiens	3	lineage2.2.1	lineage2.2.1		Mycobacterium tuberculosis	WADSWORTH CENTER	2022-09-22	SRR21676926	SRX17675278	PRJNA766641					Sensitive																						99.65	1136712	60	tuberculosis	3.47
SAMN31031174	WGS	PAIRED	ILLUMINA	SRS15257994	SRP399923	Oceania	AUS	Victoria	2019	human	Homo sapiens	3	lineage2.2.1	lineage2.2.1		Mycobacterium tuberculosis	MDUPHL	2022-09-28	SRR21733048	SRX17728536	PRJNA857537					RR-TB																						99.64	1660374	57	tuberculosis	2.447
SAMEA2535309	WGS	PAIRED	ILLUMINA	ERS458711	ERP005779								lineage4.1.2.1	lineage4.1.2.1		Mycobacterium tuberculosis complex sp.	FZB	2016-06-16	ERR553325	ERX512394	PRJEB6273					Sensitive																						99.44	1681876	38	tuberculosis	3.153
SAMEA7541805	WGS	PAIRED	ILLUMINA	ERS5298257	ERP124931	Africa	ZAF						lineage2.2.1.1	lineage2.2.1.1		Mycobacterium tuberculosis	CTB/NICD	2021-11-11	ERR4809267	ERX4678807	PRJEB41191					MDR-TB	S				I	S	R	S	S				R		S	S		S	S	R	['CRyPTIC_reuse_table','Walker_2022']	99.63	1708139	58	tuberculosis	1.007
SAMN40030875	WGS	PAIRED	ILLUMINA	SRS20526009	SRP226525	Asia	IND	Madhya Pradesh - Bhairopur	2022	human	Homo sapiens	3	lineage1.1.2	lineage1.1.2		Mycobacterium tuberculosis	CHRISTIAN MEDICAL COLLAGE, VELLORE	2024-02-22	SRR28044584	SRX23695775	PRJNA575883					Sensitive																						98.86	1735794	46	tuberculosis	0.54
SAMEA113981300	WGS	PAIRED	ILLUMINA	ERS15964185	ERP111748	Europe	PRT		2021				lineage4.1.1.3	lineage4.1.1.3		Mycobacterium tuberculosis	NATIONAL INSTITUTE OF HEALTH DR. RICARDO JORGE	2023-10-05	ERR11641182	ERX11043176	PRJEB29446					Other																						99.23	1648760	56	tuberculosis	1.568
SAMN30953390	WGS	PAIRED	ILLUMINA	SRS15194627	SRP338930	North America	USA	New York state	2017	human	Homo sapiens	3	lineage2.2.1.1	lineage2.2.1.1		Mycobacterium tuberculosis	WADSWORTH CENTER	2022-09-21	SRR21662826	SRX17662549	PRJNA766641					Sensitive																						99.53	896756	47	tuberculosis	4.097
SAMN28449024	WGS	PAIRED	ILLUMINA	SRS13015203	SRP374006	North America	USA	Queens County	2016	human	Homo sapiens	3	lineage4.4.1.2	lineage4.4.1.2		Mycobacterium tuberculosis	WADSWORTH CENTER	2022-05-16	SRR19221466	SRX15285387	PRJNA835805		sputum			Sensitive																						99.8	1444437	75	tuberculosis	2.894
SAMEA1119186	WGS	PAIRED	ILLUMINA	ERS2398595	ERP107961	Europe	GBR	England					lineage3	lineage3		Mycobacterium tuberculosis	PHE	2021-10-23	ERR2514005	ERX2533215	PRJEB25991					RR-TB	S	S			S		R	S	S			S	R					S			Walker_2022	99.52	1622524	53	tuberculosis	2.743
SAMEA112298978	WGS	PAIRED	ILLUMINA	ERS14409801	ERP143890	Europe	MDA	Chisinau					lineage4.3.4.2	lineage4.3.4.2		Mycobacterium tuberculosis	FZB	2023-01-15	ERR10762327	ERX10213127	PRJEB58814					Pre-XDR-TB																						87.99	1457323	48	tuberculosis	2.569
SAMN35981927	WGS	PAIRED	ILLUMINA	SRS18230722	SRP448193					human	Homo sapiens	3	lineage2.2.1	lineage2.2.1		Mycobacterium tuberculosis	CHINESE CENTER FOR DISEASE CONTROL AND PREVENTION	2023-07-09	SRR25206940	SRX20953746	PRJNA987438		sputum			MDR-TB																						99.31	1830985	63	tuberculosis	1.829
SAMN30158075	WGS	PAIRED	ILLUMINA	SRS14573371	SRP390552	Asia	CHN	Guangdong	2017	human	Homo sapiens	3	lineage2.2.1	lineage2.2.1		Mycobacterium tuberculosis	CENTRE FOR TUBERCULOSIS CONTROL OF GUANGDONG PROVINCE	2022-08-08	SRR20969709	SRX16987607	PRJNA866200		sputum			HR-TB																						99.23	1858074	64	tuberculosis	1.087
SAMEA115163173	WGS	PAIRED	ILLUMINA	ERS17970970	ERP111748	Europe	PRT		2023				lineage4.3.3	lineage4.3.3		Mycobacterium tuberculosis	NATIONAL INSTITUTE OF HEALTH DR. RICARDO JORGE	2024-02-03	ERR12544221	ERX11918542	PRJEB29446					Sensitive																						99.21	1510831	52	tuberculosis	2.786
SAMEA112804062	WGS	PAIRED	ILLUMINA	ERS14811608	ERP010814								lineage4.4.1.2	lineage4.4.1.2		Mycobacterium tuberculosis	FZB	2023-07-20	ERR11044378	ERX10491169	PRJEB9680					Sensitive																						99.76	1729200	58	tuberculosis	1.154
SAMN08637006	WGS	PAIRED	ILLUMINA	SRS3020828	SRP133963	Europe	MDA	Chisinau		human	Homo sapiens	3	lineage4.2.1	lineage4.2.1		Mycobacterium tuberculosis	NIH / NIAID	2018-03-05	SRR6807693	SRX5234254	PRJNA436997		sputum			Pre-XDR-TB																						99.51	1722750	59	tuberculosis	0.37
SAMN13169475	WGS	PAIRED	ILLUMINA	SRS5596866	SRP227831	Europe	MDA	Chisinau	2017	human	Homo sapiens	3	lineage4.2.1	lineage4.2.1	L4	Mycobacterium tuberculosis	NIH / NIAID	2019-10-31	SRR10380213	SRX7081100	PRJNA586859		sputum			MDR-TB																						99.51	1653371	57	tuberculosis	0.466
SAMN31031628	WGS	PAIRED	ILLUMINA	SRS15258113	SRP399923	Oceania	AUS	Victoria	2020	human	Homo sapiens	3	lineage3	lineage3		Mycobacterium tuberculosis	MDUPHL	2022-09-28	SRR21732929	SRX17728655	PRJNA857537					Sensitive																						99.52	1563824	54	tuberculosis	2.574
SAMN37848145	WGS	PAIRED	ILLUMINA	SRS19170385	SRP466602	Asia	VNM	Ho Chi Minh City		human	Homo sapiens	3	lineage1.1.1.1	lineage1.1.1.1		Mycobacterium tuberculosis	UNIVERSITY OF MELBOURNE/ THE PETER DOHERTY INSTITUTE FOR INFECTION AND IMMUNITY	2023-10-16	SRR26399687	SRX22105304	PRJNA1028637		sputum			Sensitive																						99.22	1918510	44	tuberculosis	2.573
SAMEA1118415	WGS	PAIRED	ILLUMINA	ERS2397824	ERP107961	Europe	GBR	England					lineage3.1.2	lineage3.1.2	L3.1.2	Mycobacterium tuberculosis	PHE	2021-10-23	ERR2513234	ERX2532444	PRJEB25991					Sensitive					S		S					S	S								Walker_2022	99.46	1866989	63	tuberculosis	0.997
SAMN08626367	WGS	PAIRED	ILLUMINA	SRS3034505	SRP134826	Asia	CHN	Jilin	2007	human	Homo sapiens	3	lineage2.2.1	lineage2.2.1	L2.2.1	Mycobacterium tuberculosis	BEIJING INSTITUTE OF GENOMICS,CHINESE ACADEMY OF SCIENCES	2018-03-12	SRR6824439	SRX3780958	PRJNA436454		sputum			Sensitive																						99.56	1418474	48	tuberculosis	0.939
SAMEA1485450	WGS	PAIRED	ILLUMINA	ERS108031	ERP001072	Africa	MWI	Karonga	2003	human	Homo sapiens	3	lineage4.3.4.2.1	lineage4.3.4.2.1	L4.3.4.2.1	Mycobacterium tuberculosis	SC	2014-10-19	ERR161130	ERX136980	PRJEB2794		sputum			Sensitive							S						S								Coll_2018	99.72	1770414	41	tuberculosis	1.644
SAMN40983386	WGS	PAIRED	ILLUMINA	SRS21039621	SRP502062	Asia	KAZ		2022	human	Homo sapiens	3	lineage2.2.1	lineage2.2.1		Mycobacterium tuberculosis	NIAID TB PORTALS PROGRAM	2024-04-16	SRR28706600	SRX24273655	PRJNA1074793					MDR-TB																						99.42	1294869	44	tuberculosis	0.937
SAMN27762750	WGS	PAIRED	ILLUMINA	SRS12738706	SRP276100	North America	USA	New York	2019	human	Homo sapiens	3	lineage4.1.2.1	lineage4.1.2.1		Mycobacterium tuberculosis	WADSWORTH CENTER	2022-04-25	SRR18911555	SRX14989511	PRJNA650381		sputum			Sensitive																						98.18	1494129	72	tuberculosis	2.824
SAMEA3558263	WGS	PAIRED	ILLUMINA	ERS865412	ERP011639	South America	PER						lineage4	lineage4	L4	Mycobacterium tuberculosis	LSHTM	2015-12-10	ERR1034730	ERX1113528	PRJEB10385					HR-TB		S	S		S		R						S	S							Coll_2018	99.62	1300164	31	tuberculosis	4.957
SAMN32819032	WGS	PAIRED	ILLUMINA	SRS16524261	SRP418517	Europe	GBR		2015	bovine	Bos taurus	2	La1.8.1	La1.8.1	La1	Mycobacterium bovis	AGRIFOOD AND BIOSCIENCES INSTITUTE	2023-01-20	SRR23174299	SRX19124987	PRJNA925930					Other																						99.29	1093039	49	tuberculosis	5.122
SAMEA1707250	WGS	PAIRED	ILLUMINA	ERS181491	ERP000192	Europe	RUS	Samara	2010	human	Homo sapiens	3	lineage4.8	lineage4.8	L4.8	Mycobacterium tuberculosis	SC	2013-02-19	ERR229942	ERX204493	PRJEB2138					Sensitive					S		S						S	S							CRyPTIC_WHO2021_PMC7612554	99.63	1805143	41	tuberculosis	0.393
SAMEA7551702	WGS	PAIRED	ILLUMINA	ERS5308350	ERP124941	Europe	GBR						lineage4.8	lineage4.8		Mycobacterium tuberculosis	PUBLIC HEALTH ENGLAND	2021-11-10	ERR4818338	ERX4688180	PRJEB41201					Sensitive					S		S					S	S								Walker_2022	99.8	1724993	57	tuberculosis	2.563
SAMEA7552057	WGS	PAIRED	ILLUMINA	ERS5308705	ERP124941	Europe	GBR						lineage4.9	lineage4.9		Mycobacterium tuberculosis	PUBLIC HEALTH ENGLAND	2021-11-10	ERR4818693	ERX4688535	PRJEB41201					Sensitive																						99.91	1500934	50	tuberculosis	2.723
SAMN08892451	WGS	PAIRED	ILLUMINA	SRS3142628	SRP128089	Asia	PAK			human	Homo sapiens	3	lineage1.1.2	lineage1.1.2	L1.1.2	Mycobacterium tuberculosis	SAN RAFFAELE	2018-04-09	SRR6964523	SRX3906536	PRJNA428596					Sensitive		S			S		S	S	S				S	S				S			CRyPTIC_WHO2021_PMC7612554	99.15	1560426	35	tuberculosis	4.099
SAMEA112800488	WGS	PAIRED	ILLUMINA	ERS14808034	ERP010814								lineage4.4.1.1	lineage4.4.1.1		Mycobacterium tuberculosis	FZB	2023-07-20	ERR11050459	ERX10497250	PRJEB9680					Sensitive																						99.64	1387548	45	tuberculosis	2.461
SAMEA112805956	WGS	PAIRED	ILLUMINA	ERS14813502	ERP010814								lineage2.2.1	lineage2.2.1		Mycobacterium tuberculosis	FZB	2023-07-21	ERR11082243	ERX10529612	PRJEB9680					Sensitive																						99.47	1435665	48	tuberculosis	1.924
SAMN03647169	WGS	PAIRED	ILLUMINA	SRS991849	SRP061066	Europe	GBR						lineage4.1.1.3.1	lineage4.1.1.3.1	L4.1.1.3.1	Mycobacterium tuberculosis	UNIVERSITY OF OXFORD	2015-07-26	SRR2099996	SRX1094690	PRJNA282721					Sensitive					S		S					S	S								CRyPTIC_WHO2021_PMC7612554	99.51	1851602	63	tuberculosis	2.384
SAMN04633361	WGS	PAIRED	ILLUMINA	SRS1540470	SRP075210	Europe	MDA		2016	human	Homo sapiens	3	lineage4.1.2.1	lineage4.1.2.1		Mycobacterium tuberculosis	BI	2016-07-05	SRR3743463	SRX1897605	PRJNA318002		sputum			Sensitive																						98.34	1559386	33	tuberculosis	2.362
SAMN21855974	WGS	PAIRED	ILLUMINA	SRS10345197	SRP338907	Asia	GEO	Tbilisi	2018	human	Homo sapiens	3	lineage4.8	lineage4.8		Mycobacterium tuberculosis	NIH / NIAID	2021-10-16	SRR16088002	SRX12374289	PRJNA766649		sputum			Sensitive																						99.67	1675794	57	tuberculosis	1.263
SAMEA5163781	WGS	PAIRED	ILLUMINA	ERS2971504	ERP112727								lineage4.1.2.1	lineage4.1.2.1		Mycobacterium tuberculosis	WELLCOME SANGER INSTITUTE	2020-04-19	ERR4025097	ERX4026485	PRJEB30294					Sensitive																						99.53	1808407	62	tuberculosis	0.457
SAMN41154814	WGS	PAIRED	ILLUMINA	SRS21182650	SRP399923	Oceania	AUS	Victoria	2023	human	Homo sapiens	3	lineage2.2.1	lineage2.2.1		Mycobacterium tuberculosis	MDUPHL	2024-05-01	SRR28868397	SRX24428080	PRJNA857537					Sensitive																						99.6	1538220	52	tuberculosis	3.244
SAMEA8741737	WGS	PAIRED	ILLUMINA	ERS6421319	ERP135611	Europe	BEL						lineage2.2.1	lineage2.2.1		Mycobacterium tuberculosis	PHS SWEDEN	2022-03-15	ERR8665959	ERX8324390	PRJEB51021					MDR-TB	R				R	S	R	R	S				R		S	S	S	S	S	R	CRyPTIC_reuse_table	99.46	1860743	58	tuberculosis	1.341
SAMN05919551	WGS	PAIRED	ILLUMINA	SRS20795190	SRP496567	South America	PER	Lima	2012	human	Homo sapiens	3	lineage4.1.2.1	lineage4.1.2.1		Mycobacterium tuberculosis	FIND, THE FOUNDATION FOR INNOVATIVE NEW DIAGNOSTICS	2024-03-20	SRR28393732	SRX23998620	PRJNA343736		As reported: patient			HR-TB																						99.47	2115925	60	tuberculosis	0.635
SAMEA6153195	WGS	PAIRED	ILLUMINA	ERS3953229	ERP118219	Europe	DEU						lineage2.2.1	lineage2.2.1		Mycobacterium tuberculosis	ROBERT-KOCH INSTITUTE	2019-12-03	ERR3639776	ERX3633464	PRJEB35201					Pre-XDR-TB																						99.64	991007	64	tuberculosis	2.798
SAMN31019556	WGS	PAIRED	ILLUMINA	SRS15238464	SRP338930	North America	USA	New York state	2019	human	Homo sapiens	3	lineage4.3.2	lineage4.3.2		Mycobacterium tuberculosis	WADSWORTH CENTER	2022-09-26	SRR21710592	SRX17707948	PRJNA766641					Sensitive																						99.7	1584538	85	tuberculosis	2.384
SAMN37848101	WGS	PAIRED	ILLUMINA	SRS19170848	SRP466602	Asia	VNM	Ho Chi Minh City		human	Homo sapiens	3	lineage1.1.1.1	lineage1.1.1.1		Mycobacterium tuberculosis	UNIVERSITY OF MELBOURNE/ THE PETER DOHERTY INSTITUTE FOR INFECTION AND IMMUNITY	2023-10-16	SRR26399964	SRX22105767	PRJNA1028637		sputum			Other																						99.11	1916614	44	tuberculosis	4.645
SAMEA1101556	WGS	PAIRED	ILLUMINA	ERS2394628	ERP107941	Asia	PAK						lineage4.5	lineage4.5	L4.5	Mycobacterium tuberculosis	SAN RAFFAELE SCIENTIFIC INSTITUTE	2021-10-23	ERR2510312	ERX2529727	PRJEB25972					MDR-TB	S				R	S	R	S	S				R	R	S	S	S	S	S	R	['CRyPTIC_reuse_table','Walker_2022']	99.21	1677064	54	tuberculosis	1.267
SAMEA7541535	WGS	PAIRED	ILLUMINA	ERS5297988	ERP124931	Africa	ZAF						lineage2.2.1	lineage2.2.1		Mycobacterium tuberculosis	CTB/NICD	2021-11-11	ERR4808998	ERX4678538	PRJEB41191					HR-TB	S				S	S	R	S	S				S		S	S	S	S	S	S	['Walker_2022','CRyPTIC_reuse_table']	99.58	1534047	52	tuberculosis	2.023
SAMEA7525420	WGS	PAIRED	ILLUMINA	ERS5281894	ERP124850	Asia	IND	Mumbai					lineage3	lineage3		Mycobacterium tuberculosis	FOUNDATION FOR MEDICAL RESEARCH INDIA	2021-11-09	ERR4796878	ERX4666293	PRJEB41116					MDR-TB	S	S			I	S	R	S	S				R		S	S	S	S	S	R	['CRyPTIC_reuse_table','Walker_2022']	99.4	1485612	44	tuberculosis	1.248
SAMEA7551680	WGS	PAIRED	ILLUMINA	ERS5308328	ERP124941	Europe	GBR						lineage2.2.1	lineage2.2.1		Mycobacterium tuberculosis	PUBLIC HEALTH ENGLAND	2021-11-10	ERR4818316	ERX4688158	PRJEB41201					HR-TB																						99.52	1028383	32	tuberculosis	6.516
SAMEA2709753	WGS	PAIRED	ILLUMINA	ERS2399814	ERP107968	Africa	ZAF						lineage2.2.1	lineage2.2.1	L2.2.1	Mycobacterium tuberculosis	CTB/NICD	2021-10-23	ERR2515209	ERX2534423	PRJEB25997					MDR-TB	S	S			S		R	S				S	R	S				S			Walker_2022	99.53	797313	31	tuberculosis	3.523
SAMN41389480	WGS	PAIRED	ILLUMINA	SRS21288821	SRP507535	Asia	BGD		2009	human	Homo sapiens	3	lineage1.1.2	lineage1.1.2		Mycobacterium tuberculosis	FIND, THE FOUNDATION FOR INNOVATIVE NEW DIAGNOSTICS	2024-05-14	SRR29017425	SRX24544296	PRJNA1109295					HR-TB																						99.09	1626222	55	tuberculosis	1.127
SAMEA7157041	WGS	PAIRED	['ILLUMINA','ILLUMINA']	ERS4917503		Asia	GEO						lineage2.2.1	lineage2.2.1		Mycobacterium tuberculosis			['ERR5864975','ERR5864976']	['ERX5510771','ERX5510770']	PRJEB39561					Pre-XDR-TB																						99.39	3119772	82	tuberculosis	1.456
SAMN38375883	WGS	PAIRED	ILLUMINA	SRS19746447	SRP475905	Asia	CHN	Jiangxi Province		human	Homo sapiens	3	lineage2.2.1	lineage2.2.1		Mycobacterium tuberculosis	THE FIRST AFFILIATED HOSPITAL OF NANCHANG UNIVERSITY	2023-12-05	SRR27069375	SRX22758890	PRJNA1044236		cerebrospinal fluid			Pre-XDR-TB																						99.51	1843739	63	tuberculosis	1.129
SAMN06091748	WGS	PAIRED	ILLUMINA	SRS1828119	SRP094134	Asia	VNM	Ho Chi Minh City		human	Homo sapiens	3	lineage4.2.2	lineage4.2.2	L4.2.2	Mycobacterium tuberculosis	UNIVERSITY OF MELBOURNE	2016-11-30	SRR5065690	SRX2386054	PRJNA355614		sputum			Sensitive																						99.39	1280349	43	tuberculosis	4.013
SAMEA7545946	WGS	PAIRED	ILLUMINA	ERS5302602	ERP124939	South America	PER		2018				lineage2.2.1	lineage2.2.1		Mycobacterium tuberculosis	UNIVERSIDAD PERUANA CAYETANO HEREDIA	2021-11-10	ERR4812442	ERX4682432	PRJEB41199					Sensitive	S				S	S	S	S	S				S		S	S	S	S	S	S	['CRyPTIC_reuse_table','Walker_2022']	99.56	1858223	64	tuberculosis	1.489
SAMEA10030150	WGS	PAIRED	ILLUMINA	ERS7708358	ERP132622	Asia	GEO						lineage2.2.1	lineage2.2.1	L2	Mycobacterium tuberculosis	FZB	2022-07-22	ERR7911748	ERX7479145	PRJEB48275					MDR-TB	S	S					R	S	S			S	R					S			Finci_2022	99.53	1645593	55	tuberculosis	1.598
SAMN30544073	WGS	PAIRED	ILLUMINA	SRS14851078	SRP394436	Asia	CHN	Eastern China	2020	human	Homo sapiens	3	lineage2.2.1.1	lineage2.2.1.1		Mycobacterium tuberculosis	SCHOOL OF PUBLIC HEALTH, FUDAN UNIVERSITY	2022-08-28	SRR21277099	SRX17286398	PRJNA874331					Sensitive																						99.02	1857489	62	tuberculosis	2.009
SAMN07766153	WGS	PAIRED	ILLUMINA	SRS2577308	SRP119652	North America	CAN	British Columbia	2009	human	Homo sapiens	3	lineage2.2.1	lineage2.2.1	L2	Mycobacterium tuberculosis	BC CENTRE FOR DISEASE CONTROL PUBLIC HEALTH LABORATORY	2017-10-10	SRR6153250	SRX3265087	PRJNA413593					Sensitive					S		S						S	S							CRyPTIC_WHO2021_PMC7612554	99.33	1789376	50	tuberculosis	0.933
SAMN05916453	WGS	PAIRED	ILLUMINA	SRS20795314	SRP496567	South America	PER	Lima	2012	human	Homo sapiens	3	lineage4.1.2.1	lineage4.1.2.1		Mycobacterium tuberculosis	FIND, THE FOUNDATION FOR INNOVATIVE NEW DIAGNOSTICS	2024-03-20	SRR28393951	SRX23998745	PRJNA343736		As reported: patient			MDR-TB																						99.44	1775030	61	tuberculosis	0.677
SAMEA12616930	WGS	PAIRED	ILLUMINA	ERS10223362	ERP135069								lineage2.2.1	lineage2.2.1		Mycobacterium tuberculosis	IBV_CSIC	2023-01-23	ERR8158090	ERX7722967	PRJEB50491					Sensitive																						99.04	1828288	60	tuberculosis	2.323
SAMN08436247	WGS	PAIRED	ILLUMINA	SRS2894780	SRP128089	Asia	BGD			human	Homo sapiens	3	lineage4.1.1.1	lineage4.1.1.1		Mycobacterium tuberculosis	SAN RAFFAELE	2018-02-26	SRR6650139	SRX3627993	PRJNA428596					Other					S		S		S				S	S				S			CRyPTIC_WHO2021_PMC7612554	99.54	1026762	21	tuberculosis	11.028
SAMN40099076	WGS	PAIRED	ILLUMINA	SRS20590030	SRP492016	Asia	CHN	Shijiazhuang		human	Homo sapiens	3	lineage2.2.1	lineage2.2.1	L4	Mycobacterium tuberculosis	SHANDONG SECOND MEDICAL UNIVERSITY	2024-02-27	SRR28119727	SRX23764596	PRJNA1080043				H37Rv	Pre-XDR-TB																						99.47	1785857	57	tuberculosis	0.871
SAMD00603627	WGS	PAIRED	ILLUMINA	DRS329686	DRP010549	Asia	JPN	Hyogo, Kobe	2017	human	Homo sapiens	3	lineage4.9	lineage4.9		Mycobacterium tuberculosis	KIH	2023-09-20	DRR473794	DRX458023	PRJDB15809					Sensitive																						99.64	1488068	51	tuberculosis	1.21
SAMN08215435	WGS	PAIRED	ILLUMINA	SRS2775129	SRP119652	North America	CAN	British Columbia	2014	human	Homo sapiens	3	lineage4.9	lineage4.9	L4	Mycobacterium tuberculosis	BC CENTRE FOR DISEASE CONTROL PUBLIC HEALTH LABORATORY	2017-12-25	SRR6397988	SRX3491250	PRJNA413593					Sensitive					S		S						S	S							CRyPTIC_WHO2021_PMC7612554	99.77	1818954	51	tuberculosis	0.379
SAMN30158235	WGS	PAIRED	ILLUMINA	SRS14573493	SRP390552	Asia	CHN	Guangdong	2018	human	Homo sapiens	3	lineage2.2.1	lineage2.2.1		Mycobacterium tuberculosis	CENTRE FOR TUBERCULOSIS CONTROL OF GUANGDONG PROVINCE	2022-08-08	SRR20970003	SRX16987728	PRJNA866200		sputum			Sensitive																						99.3	1826433	64	tuberculosis	2.847
SAMN32818837	WGS	PAIRED	ILLUMINA	SRS16523980	SRP418517	Europe	GBR		2014	bovine	Bos taurus	2	La1.8.1	La1.8.1	La1	Mycobacterium bovis	AGRIFOOD AND BIOSCIENCES INSTITUTE	2023-01-20	SRR23174580	SRX19124706	PRJNA925930					Other																						99.35	1832694	42	tuberculosis	2.53
SAMEA11761278	WGS	PAIRED	ILLUMINA	ERS9408667	ERP127235	Africa	ZAF		2012	human	Homo sapiens	3	lineage2.2.2	lineage2.2.2		Mycobacterium tuberculosis	DST/NRF CENTRE OF EXCELLENCE FOR BIOMEDICAL TB RES	2022-03-16	ERR8025475	ERX7591063	PRJEB43283		sputum			Pre-XDR-TB																						99.48	1612547	56	tuberculosis	1.593
SAMN02584640	WGS	PAIRED	['ILLUMINA','ILLUMINA']	SRS555933		Europe	MDA	Chisinau		human	Homo sapiens	3	lineage4.2.1	lineage4.2.1	L4.2.1	Mycobacterium tuberculosis			['SRR1169083','SRR1166300']	['SRX470649','SRX468593']	PRJNA234602					MDR-TB																						99.32	2970031	67	tuberculosis	0.467
SAMN35339977	WGS	PAIRED	ILLUMINA	SRS17799275	SRP439184	Asia	KAZ		2021	human	Homo sapiens	3	lineage4.3.3	lineage4.3.3		Mycobacterium tuberculosis	NIH / NIAID	2023-05-23	SRR24709981	SRX20488539	PRJNA975605		sputum			RR-TB																						99.65	1092314	36	tuberculosis	3.959
SAMEA7547574	WGS	PAIRED	ILLUMINA	ERS5304228	ERP124940	South America	BRA		2018				lineage4.3.4.2	lineage4.3.4.2		Mycobacterium tuberculosis	BRAZIL	2021-11-10	ERR4814068	ERX4684058	PRJEB41200					Sensitive					S	I	S	S					S		S				S	S	['CRyPTIC_reuse_table','Walker_2022']	99.64	1570470	56	tuberculosis	6.956
SAMEA1530786	WGS	PAIRED	ILLUMINA	ERS141658	ERP001072	Africa	MWI	Karonga	2001	human	Homo sapiens	3	lineage4.8	lineage4.8	L4.8	Mycobacterium tuberculosis	SC	2012-10-12	ERR176590	ERX152736	PRJEB2794		sputum			Sensitive							S						S								Coll_2018	99.63	1696615	39	tuberculosis	2.02
SAMEA9976817	WGS	PAIRED	ILLUMINA	ERS7655096	ERP123401	South America	PER	Lima	2009	human	Homo sapiens	3	lineage4.1.2.1	lineage4.1.2.1		Mycobacterium tuberculosis	IMPERIAL COLLEGE LONDON	2021-10-15	ERR6866120	ERX6489548	PRJEB39837					Sensitive																						99.61	1454248	50	tuberculosis	0.627
SAMEA112806842	WGS	PAIRED	ILLUMINA	ERS14814388	ERP010814								lineage2.1	lineage2.1		Mycobacterium tuberculosis	FZB	2023-07-20	ERR11049075	ERX10495865	PRJEB9680					Sensitive																						99.58	1582815	53	tuberculosis	1.922
SAMEA1707298	WGS	PAIRED	ILLUMINA	ERS181292	ERP000192	Europe	RUS	Samara	2008	human	Homo sapiens	3	lineage2.2.1	lineage2.2.1	L2.2.1	Mycobacterium tuberculosis	SC	2013-03-08	ERR234576	ERX209081	PRJEB2138					Pre-XDR-TB	S	S			R		R		R				R	R				R			CRyPTIC_WHO2021_PMC7612554	99.52	2556861	58	tuberculosis	0.97
SAMN20512685	WGS	PAIRED	ILLUMINA	SRS9656022	SRP330727	Asia	CHN	Zheijiang	2003	human	Homo sapiens	3	lineage2.2.1	lineage2.2.1		Mycobacterium tuberculosis	SCHOOL OF PUBLIC HEALTH, FUDAN UNIVERSITY	2021-08-01	SRR15316251	SRX11620761	PRJNA751240		sputum			Sensitive																						99.08	1851279	69	tuberculosis	6.896
SAMEA7542237	WGS	PAIRED	ILLUMINA	ERS5298689	ERP124934	Asia	CHN						lineage2.2.1	lineage2.2.1		Mycobacterium tuberculosis	CCDC	2021-11-10	ERR4810662	ERX4679108	PRJEB41194					Other	S	S			S	S	S	S	S				S	S	S	S	S	S	S	S	['Walker_2022','CRyPTIC_reuse_table']	99.59	1756875	59	tuberculosis	0.787
SAMN31673324	WGS	PAIRED	ILLUMINA	SRS15724795	SRP407089	Oceania	AUS	NSW	2019	human	Homo sapiens	3	lineage2.2.1.1	lineage2.2.1.1		Mycobacterium tuberculosis	INSTITUTE OF CLINICAL PATHOLOGY AND MEDICAL RESEARCH	2022-11-10	SRR22251816	SRX18228513	PRJNA899911					Sensitive																						98.93	1774895	50	tuberculosis	1.448
SAMEA23775418	WGS	PAIRED	ILLUMINA	ERS1469815	ERP020467	Africa	ZAF			human	Homo sapiens	3	lineage4.4.1.1	lineage4.4.1.1	L4.4.1.1	Mycobacterium tuberculosis	BUGS	2017-03-14	ERR1750920	ERX1819219	PRJEB18529		sputum			Sensitive																						96.2	1494674	31	tuberculosis	1.488
SAMEA7526775	WGS	PAIRED	ILLUMINA	ERS5283247	ERP124850	Asia	IND	Mumbai					lineage3	lineage3		Mycobacterium tuberculosis	FOUNDATION FOR MEDICAL RESEARCH INDIA	2021-11-09	ERR4798218	ERX4667639	PRJEB41116					Sensitive	S	S				S		S	S							S		S	S		Walker_2022	99.58	1685109	55	tuberculosis	2.207
SAMEA7545340	WGS	PAIRED	ILLUMINA	ERS5301997	ERP124939	South America	PER		2018				lineage4.3.3	lineage4.3.3		Mycobacterium tuberculosis	UNIVERSIDAD PERUANA CAYETANO HEREDIA	2021-11-10	ERR4811837	ERX4681827	PRJEB41199					Sensitive	S				S	S	S	S	S				S		S	S	S	S	S	S	['CRyPTIC_reuse_table','Walker_2022']	99.61	1567473	57	tuberculosis	5.082
SAMD00263750	WGS	PAIRED	ILLUMINA	DRS357105	DRP011011	Asia	VNM	Da Nang					lineage2.2.1	lineage2.2.1		Mycobacterium tuberculosis	RIT_JATA	2024-01-10	DRR261140	DRX250843	PRJDB10923					Other																						99.58	375163	23	tuberculosis	8.102
SAMN19657217	WGS	PAIRED	ILLUMINA	SRS9179703	SRP323639	Europe	MDA		2018	human	Homo sapiens	3	lineage2.2.1	lineage2.2.1		Mycobacterium tuberculosis	SIMON FRASER UNIVERSITY	2021-06-11	SRR14782148	SRX11115717	PRJNA736718					Other																						99.5	1757111	60	tuberculosis	1.491
SAMEA7560276	WGS	PAIRED	ILLUMINA	ERS5316913	ERP124980								lineage2.2.1	lineage2.2.1		Mycobacterium tuberculosis	IML GAUTING	2021-11-12	ERR4827840	ERX4697824	PRJEB41239					Pre-XDR-TB																						99.55	1715578	59	tuberculosis	1.465
SAMEA114625956	WGS	PAIRED	ILLUMINA	ERS17008444	ERP154616								lineage3	lineage3	L4	Mycobacterium tuberculosis	Campania Region Hospital	2023-11-19	ERR12268448	ERX11678665	PRJEB69682				H37Rv	Sensitive																						98.81	1506513	42	tuberculosis	1.211
SAMEA4753600	WGS	PAIRED	ILLUMINA	ERS2573699	ERP109498								lineage4.3.3	lineage4.3.3		Mycobacterium tuberculosis	IBV_CSIC	2020-01-20	ERR2660458	ERX2676838	PRJEB27421					Sensitive																						99.67	1590298	79	tuberculosis	1.933
SAMN40273024	WGS	PAIRED	ILLUMINA	SRS20671029	SRP493618	Asia	GEO	Tbilisi	2019	human	Homo sapiens	3	lineage2.2.1	lineage2.2.1		Mycobacterium tuberculosis	NIH / NIAID	2024-03-06	SRR28239864	SRX23850955	PRJNA1074779		sputum			Sensitive																						99.42	1652493	51	tuberculosis	1.019
SAMN26814598	WGS	PAIRED	ILLUMINA	SRS12323963	SRP364942	Europe	ESP		2013	domestic cattle	Bos taurus	3	La1.7.1	La1.7.1	La1	Mycobacterium bovis	VISAVET HEALTH SURVEILLANCE CENTRE	2022-03-21	SRR18391645	SRX14525757	PRJNA804719		lymph node			Other																						99.26	1429385	74	tuberculosis	4.773
SAMEA10030170	WGS	PAIRED	ILLUMINA	ERS7708377	ERP132622	Africa	ZAF						lineage4.4.1.1.1	lineage4.4.1.1.1	L4.4.1.1	Mycobacterium tuberculosis	FZB	2022-05-09	ERR7911202	ERX7478599	PRJEB48275					MDR-TB	S	S			S		R	S	S			R	R					S			Finci_2022	99.65	1592238	54	tuberculosis	1.019
SAMEA3414464	WGS	PAIRED	ILLUMINA	ERS2401358	ERP107971	Europe	NLD						lineage4.1.2	lineage4.1.2	L4.1.2	Mycobacterium tuberculosis	HARVARD MEDICAL SCHOOL	2021-10-23	ERR2516680	ERX2535896	PRJEB26000					MDR-TB					S		R					S	R								Walker_2022	99.48	1207367	28	tuberculosis	4.886
SAMEA3176572	WGS	PAIRED	ILLUMINA	ERS2400067	ERP107968	Africa	ZAF						lineage2.2.1	lineage2.2.1	L2.2.1	Mycobacterium tuberculosis	CTB/NICD	2022-07-23	ERR2515462	ERX2534676	PRJEB25997					Sensitive	S	S			S		S	S				S	S	S				S			Walker_2022	99.57	993524	58	tuberculosis	2.901
SAMN09914641	WGS	PAIRED	ILLUMINA	SRS3715405	SRP156366	Europe	MDA		2014	human	Homo sapiens	3	lineage2.2.1	lineage2.2.1	L2	Mycobacterium tuberculosis	YALE SCHOOL OF PUBLIC HEALTH	2018-08-26	SRR7755745	SRX4611565	PRJNA482716					Sensitive																						99.19	1265493	27	tuberculosis	4.138
SAMN40655234	WGS	PAIRED	ILLUMINA	SRS20888683	SRP498669	Europe	MDA		2019	human	Homo sapiens	3	lineage2.2.1	lineage2.2.1		Mycobacterium tuberculosis	NIAID TB PORTALS PROGRAM	2024-03-29	SRR28498716	SRX24100274	PRJNA1074788		sputum			MDR-TB																						99.45	1506548	50	tuberculosis	1.24
SAMEA1688684	WGS	PAIRED	ILLUMINA	ERS163397	ERP001072	Africa	MWI	Karonga	2005	human	Homo sapiens	3	lineage4.3.4.2.1	lineage4.3.4.2.1	L4.3.4.2.1	Mycobacterium tuberculosis	SC	2013-01-23	ERR221581	ERX196246	PRJEB2794		sputum			Sensitive							S						S								Coll_2018	99.72	2808612	64	tuberculosis	1.268
SAMEA110241039	WGS	PAIRED	ILLUMINA	ERS12338661	ERP138888	Africa	NAM						lineage4.3.4.1	lineage4.3.4.1		Mycobacterium tuberculosis	FZB	2022-07-12	ERR9907737	ERX9450565	PRJEB54067					MDR-TB																						99.49	1656295	56	tuberculosis	2.626
SAMN40566505	WGS	PAIRED	ILLUMINA	SRS20809301	SRP338930	North America	USA	New York state	2020	human	Homo sapiens	3	lineage4.4.2	lineage4.4.2		Mycobacterium tuberculosis	WADSWORTH CENTER	2024-03-21	SRR28409445	SRX24014173	PRJNA766641		sputum			Sensitive																						99.59	1079588	57	tuberculosis	3.814
SAMEA9976348	WGS	PAIRED	ILLUMINA	ERS7654627	ERP123401	South America	PER	Lima	2009	human	Homo sapiens	3	lineage2.2.1	lineage2.2.1		Mycobacterium tuberculosis	IMPERIAL COLLEGE LONDON	2021-10-15	ERR6865651	ERX6489079	PRJEB39837					Sensitive																						99.58	1036087	35	tuberculosis	0.918
SAMN20693193	WGS	PAIRED	ILLUMINA	SRS10600963	SRP341700								lineage2.2.1	lineage2.2.1		Mycobacterium tuberculosis	HARVARD MEDICAL SCHOOL	2021-10-16	SRR16370479	SRX12647667	PRJNA771909					MDR-TB																						99.61	1698504	58	tuberculosis	2.514
SAMN09284097	WGS	PAIRED	ILLUMINA	SRS3359794	SRP053287					domestic cattle	Bos taurus	2	La1.8.1	La1.8.1	La1	Mycobacterium bovis	USDA-NVSL-DBL	2018-05-31	SRR7240019	SRX4146175	PRJNA251692		As reported: Fed			Other																						99.45	605409	31	tuberculosis	7.668
SAMEA6359604	WGS	PAIRED	ILLUMINA	ERS4125854	ERP021867	Europe	GBR						La1.8.1	La1.8.1	La1	Mycobacterium bovis	WELLCOME SANGER INSTITUTE	2021-02-02	ERR5087743	ERX4893864	PRJEB19799					Other																						99.12	1682696	50	tuberculosis	2.428
SAMN16521414	WGS	PAIRED	ILLUMINA	SRS7570981	SRP288262	Africa	MOZ			human	Homo sapiens	3	lineage1.2.2.2	lineage1.2.2.2		Mycobacterium tuberculosis	SWISSTPH	2020-10-23	SRR12882237	SRX9347996	PRJNA670836		sputum			MDR-TB																						91.52	1132915	38	tuberculosis	1.937
SAMN21593484	WGS	PAIRED	ILLUMINA	SRS10401395	SRP339647	Europe	BGR	Sofia	2019	human	Homo sapiens	3	lineage4.2.2.1	lineage4.2.2.1		Mycobacterium tuberculosis	NATIONAL CENTER OF INFECTIOUS AND PARASITIC DISEASES, SOFIA BULGARIA	2021-10-01	SRR16149114	SRX12434056	PRJNA765918					Pre-XDR-TB																						99.45	1586345	49	tuberculosis	1.321
SAMEA113538417	WGS	PAIRED	ILLUMINA	ERS15534838	ERP147571	Africa	BWA						lineage4.4.1.1	lineage4.4.1.1		Mycobacterium tuberculosis	FZB	2023-09-17	ERR11466363	ERX10872520	PRJEB62480					Sensitive																						99.25	1678164	51	tuberculosis	0.506
SAMEA7548704	WGS	PAIRED	ILLUMINA	ERS5305356	ERP124941	Europe	GBR						lineage3	lineage3		Mycobacterium tuberculosis	PUBLIC HEALTH ENGLAND	2021-11-10	ERR4815344	ERX4685186	PRJEB41201					Sensitive					S		S						S								Walker_2022	99.45	1805506	41	tuberculosis	2.133
SAMN07236515	WGS	PAIRED	['BGISEQ','ILLUMINA','ILLUMINA']	SRS2293153		Asia	THA	Bangkok		human	Homo sapiens	3	lineage2.1	lineage2.1	L2.1	Mycobacterium tuberculosis			['SRR11828974','SRR5709934','SRR19857346']	['SRX2930443','SRX15900930','SRX8379528']	['PRJNA390471','PRJNA630780']		sputum			Pre-XDR-TB					R		R						R	R							CRyPTIC_WHO2021_PMC7612554	99.41	830444	48	tuberculosis	4.029
SAMN30158291	WGS	PAIRED	ILLUMINA	SRS14573216	SRP390552	Asia	CHN	Guangdong	2018	human	Homo sapiens	3	lineage2.2.1	lineage2.2.1		Mycobacterium tuberculosis	CENTRE FOR TUBERCULOSIS CONTROL OF GUANGDONG PROVINCE	2022-08-08	SRR20969864	SRX16987452	PRJNA866200		sputum			HR-TB																						99.56	1848264	64	tuberculosis	2.263
SAMEA112805920	WGS	PAIRED	ILLUMINA	ERS14813466	ERP010814								lineage4.3.3	lineage4.3.3		Mycobacterium tuberculosis	FZB	2023-07-21	ERR11082205	ERX10529574	PRJEB9680					MDR-TB																						99.71	1721808	58	tuberculosis	1.279
SAMN04385662	WGS	PAIRED	ILLUMINA	SRS1237680	SRP068011	Asia	TJK		2010	human	Homo sapiens	3	lineage2.2.1	lineage2.2.1	L2	Mycobacterium tuberculosis	SAN RAFFAELE INSTITUTE	2016-01-05	SRR3085276	SRX1516933	PRJNA306588					Sensitive																						99.44	1575542	34	tuberculosis	3.467
SAMEA2535037	WGS	PAIRED	ILLUMINA	ERS458439	ERP010814	Europe	DEU						lineage4.1.2.1	lineage4.1.2.1	L4.1.2.1	Mycobacterium tuberculosis	FZB	2015-06-25	ERR552966	ERX512035	PRJEB9680					Sensitive					S		S					S	S	S							CRyPTIC_WHO2021_PMC7612554	99.46	1538034	35	tuberculosis	3.08
SAMN16966048	WGS	PAIRED	ILLUMINA	SRS7820714	SRP295468	Europe	BEL		2018	human	Homo sapiens	3	lineage4.2.2.1	lineage4.2.2.1		Mycobacterium tuberculosis	SCIENSANO	2020-12-02	SRR13180203	SRX9618516	PRJNA681718					Sensitive																						94.91	669615	38	tuberculosis	3.113
SAMN27761478	WGS	PAIRED	ILLUMINA	SRS12737458	SRP276100	North America	USA	New York	2019	human	Homo sapiens	3	lineage4.1.2.1	lineage4.1.2.1		Mycobacterium tuberculosis	WADSWORTH CENTER	2022-04-25	SRR18910165	SRX14988128	PRJNA650381					Sensitive																						99.57	830928	45	tuberculosis	4.001
SAMN06210042	WGS	PAIRED	ILLUMINA	SRS1903612	SRP075210	Europe	MDA		2015	human	Homo sapiens	3	lineage4.2.1	lineage4.2.1		Mycobacterium tuberculosis	BI	2017-01-08	SRR5153865	SRX2472027	PRJNA318002		sputum			MDR-TB																						99.28	1669415	36	tuberculosis	1.617
SAMN19657762	WGS	PAIRED	ILLUMINA	SRS9179689	SRP323639	Europe	MDA		2019	human	Homo sapiens	3	lineage2.2.1	lineage2.2.1		Mycobacterium tuberculosis	SIMON FRASER UNIVERSITY	2021-06-11	SRR14782162	SRX11115703	PRJNA736718					Other																						99.42	1307491	45	tuberculosis	1.488
SAMEA1465936	WGS	PAIRED	ILLUMINA	ERS078161	ERP001072	Africa	MWI	Karonga	2007	human	Homo sapiens	3	lineage4.6.1.2	lineage4.6.1.2	L4.6.1.2	Mycobacterium tuberculosis	SC	2014-09-26	ERR126601	ERX102750	PRJEB2794		sputum			Sensitive							S						S								Coll_2018	99.67	1844710	42	tuberculosis	0.672
SAMEA112750778	WGS	PAIRED	ILLUMINA	ERS14745469	ERP111748	Europe	PRT		2022				lineage4.2.2	lineage4.2.2		Mycobacterium tuberculosis	NATIONAL INSTITUTE OF HEALTH DR. RICARDO JORGE	2023-03-10	ERR10969210	ERX10406556	PRJEB29446					Sensitive																						99.03	1401166	42	tuberculosis	2.896
SAMEA14493487	WGS	PAIRED	ILLUMINA	ERS12121850	ERP134958	Africa	ZAF		2012	human	Homo sapiens	3	lineage4.8	lineage4.8		Mycobacterium tuberculosis	UNIVERSITY OF ANTWERP	2022-06-25	ERR9806896	ERX9353882	PRJEB50385		sputum			Sensitive																						99.51	1600288	56	tuberculosis	1.822
SAMEA2061813	WGS	PAIRED	ILLUMINA	ERS234539	ERP000276								lineage2.2.1	lineage2.2.1		Mycobacterium tuberculosis	SC	2013-08-29	ERR330688	ERX303617	PRJEB2221					Sensitive																						99.43	1720545	37	tuberculosis	1.079
SAMEA5190475	WGS	PAIRED	ILLUMINA	ERS2997968	ERP112923	Africa	TUN		2014				lineage4.8	lineage4.8	L4.8	Mycobacterium tuberculosis	SAN RAFFAELE RESEARCH INSTITUTE	2019-01-04	ERR3014580	ERX3017032	PRJEB30463					MDR-TB																						99.63	2317571	78	tuberculosis	1.296
SAMEA11225638	WGS	PAIRED	ILLUMINA	ERS8875114	ERP005779								lineage1.1.2	lineage1.1.2		Mycobacterium tuberculosis complex sp.	FZB	2022-07-20	ERR7902611	ERX7470756	PRJEB6273					Sensitive																						99.3	1655086	57	tuberculosis	1.875
SAMEA6359613	WGS	PAIRED	ILLUMINA	ERS4125863	ERP021867	Europe	GBR						La1.8.1	La1.8.1	La1	Mycobacterium bovis	WELLCOME SANGER INSTITUTE	2021-02-02	ERR5087916	ERX4894037	PRJEB19799					Other																						99.22	1651813	57	tuberculosis	2.342
SAMEA7549989	WGS	PAIRED	ILLUMINA	ERS5306639	ERP124941	Europe	GBR						lineage2.2.2	lineage2.2.2		Mycobacterium tuberculosis	PUBLIC HEALTH ENGLAND	2021-11-10	ERR4816627	ERX4686469	PRJEB41201					Sensitive					S		S					S	S								Walker_2022	96.18	1083785	30	tuberculosis	7.19
SAMN13383017	WGS	PAIRED	ILLUMINA	SRS5713109	SRP233000	Europe	ROU	Bucharest	2018	human	Homo sapiens	3	lineage4.8	lineage4.8	L4	Mycobacterium tuberculosis	NIH / NIAID	2019-11-25	SRR10525322	SRX7209856	PRJNA591498		sputum			RR-TB																						99.48	1640286	50	tuberculosis	1.101
SAMEA1903180	WGS	PAIRED	['ILLUMINA','ILLUMINA']	ERS200049									lineage4.1.1.3	lineage4.1.1.3		Mycobacterium tuberculosis			['ERR279648','ERR495179']	['ERX252981','ERX460595']	PRJEB1366					Sensitive																						99.54	3517663	81	tuberculosis	0.625
SAMN31672918	WGS	PAIRED	ILLUMINA	SRS15724244	SRP407089	Oceania	AUS	NSW	2017	human	Homo sapiens	3	lineage4.1.2	lineage4.1.2		Mycobacterium tuberculosis	INSTITUTE OF CLINICAL PATHOLOGY AND MEDICAL RESEARCH	2022-11-09	SRR22251094	SRX18227962	PRJNA899911					Other																						99.64	1769375	57	tuberculosis	1.866
SAMN19687894	WGS	PAIRED	ILLUMINA	SRS9198037	SRP323639	Europe	MDA		2018	human	Homo sapiens	3	lineage2.2.1	lineage2.2.1		Mycobacterium tuberculosis	SIMON FRASER UNIVERSITY	2021-06-13	SRR14801870	SRX11134647	PRJNA736718					Pre-XDR-TB																						99.35	1683477	28	tuberculosis	1.859
SAMN39286997	WGS	PAIRED	ILLUMINA	SRS20075827	SRP399923	Oceania	AUS	Victoria	2021	human	Homo sapiens	3	lineage4.5	lineage4.5		Mycobacterium tuberculosis	MDUPHL	2024-01-07	SRR27450402	SRX23122275	PRJNA857537					Sensitive																						99.58	1591246	55	tuberculosis	2.322
SAMEA4753648	WGS	PAIRED	ILLUMINA	ERS2573747	ERP109498								lineage4.3.3	lineage4.3.3		Mycobacterium tuberculosis	IBV_CSIC	2020-01-20	ERR2660544	ERX2676886	PRJEB27421					Sensitive																						99.78	1853623	89	tuberculosis	1.617
SAMEA8718609	WGS	PAIRED	ILLUMINA	ERS6403054	ERP128647	Africa	ZAF						lineage2.2.2	lineage2.2.2		Mycobacterium tuberculosis	CTB/NICD	2022-03-15	ERR8975481	ERX5543713	PRJEB44577					Other	S				S	S	S	S	S				S		S	R	S	S	S	S	CRyPTIC_reuse_table	99.57	1684849	58	tuberculosis	1.796
SAMEA112805157	WGS	PAIRED	ILLUMINA	ERS14812703	ERP010814								lineage4.6.2.2	lineage4.6.2.2		Mycobacterium tuberculosis	FZB	2023-07-21	ERR11081347	ERX10528715	PRJEB9680					HR-TB																						99.78	1574324	53	tuberculosis	2.22
SAMEA3305654	WGS	PAIRED	ILLUMINA	ERS2400665	ERP107968	Africa	ZAF						lineage2.2.2	lineage2.2.2	L2.2.2	Mycobacterium tuberculosis	CTB/NICD	2021-10-23	ERR2516066	ERX2535274	PRJEB25997					Pre-XDR-TB	R	R			R			R					R					R			Walker_2022	99.67	376630	20	tuberculosis	10.668
SAMN03300221	WGS	PAIRED	ILLUMINA	SRS838885	SRP053287	North America	USA	MI	2003	domestic cattle	Bos taurus	2	La1.8.1	La1.8.1	La1	Mycobacterium bovis	USDA-NVSL-DBL	2015-02-23	SRR1791863	SRX867525	PRJNA251692					Other																						99.35	1098200	54	tuberculosis	6.116
SAMN40473612	WGS	PAIRED	ILLUMINA	SRS20762599	SRP491750	North America	USA		2023	human	Homo sapiens	3	lineage4.3.4.2	lineage4.3.4.2		Mycobacterium tuberculosis	TXDSHS	2024-03-15	SRR28357668	SRX23962884	PRJNA1080563		sputum			Sensitive																						99.75	1636770	73	tuberculosis	2.031
SAMEA3321887	WGS	PAIRED	ILLUMINA	ERS696671	ERP010079					domestic cattle	Bos taurus	2	La1.8.1	La1.8.1	La1	Mycobacterium bovis	GLASGOW POLYOMICS	2015-12-02	ERR841863	ERX921931	PRJEB9025					Other																						99.25	2177411	35	tuberculosis	5.357
SAMEA114482891	WGS	PAIRED	ILLUMINA	ERS16464516	ERP150509	Africa	RWA			human	Homo sapiens	3	lineage8	lineage8		Mycobacterium tuberculosis	INSTITUTE OF TROPICAL MEDICINE ANTWERP	2023-10-28	ERR12115321	ERX11492612	PRJEB65372		sputum			MDR-TB																						99.58	1846180	64	tuberculosis	1.583
SAMEA7553171	WGS	PAIRED	ILLUMINA	ERS5309817	ERP124941	Europe	GBR						lineage4.1.2.1	lineage4.1.2.1		Mycobacterium tuberculosis	PUBLIC HEALTH ENGLAND	2021-11-10	ERR4819805	ERX4689647	PRJEB41201					Sensitive					S		S					S	S								Walker_2022	98.61	1430855	48	tuberculosis	2.961
SAMEA112805870	WGS	PAIRED	ILLUMINA	ERS14813416	ERP010814								lineage3	lineage3		Mycobacterium tuberculosis	FZB	2023-07-21	ERR11082153	ERX10529522	PRJEB9680					Sensitive																						99.46	1683758	55	tuberculosis	1.382
SAMN10659528	WGS	PAIRED	ILLUMINA	SRS4192162	SRP174623	Asia	IND		2015	human	Homo sapiens	3	lineage1.1.2	lineage1.1.2		Mycobacterium tuberculosis	NATIONAL INSTITUTE FOR RESEARCH IN TUBERCULOSIS	2018-12-27	SRR8375620	SRX5185633	PRJNA512047		sputum			Sensitive																						92.91	1573360	48	tuberculosis	1.26
SAMEA7548387	WGS	PAIRED	ILLUMINA	ERS5305040	ERP124941	Europe	GBR						lineage4.2.1.1	lineage4.2.1.1		Mycobacterium tuberculosis	PUBLIC HEALTH ENGLAND	2021-11-10	ERR4815028	ERX4684870	PRJEB41201					Sensitive					S		S					S	S								Walker_2022	99.51	1427180	48	tuberculosis	2.583
SAMN33756630	WGS	PAIRED	ILLUMINA	SRS17044923	SRP427259	Asia	GEO	Tbilisi	2021	human	Homo sapiens	3	lineage4.8	lineage4.8		Mycobacterium tuberculosis	NIH / NIAID	2023-03-17	SRR23862025	SRX19674670	PRJNA944654		sputum			Other																						99.47	2194868	68	tuberculosis	0.933
SAMN20512770	WGS	PAIRED	ILLUMINA	SRS9656118	SRP330727	Asia	CHN	Zheijiang	2003	human	Homo sapiens	3	lineage2.2.2	lineage2.2		Mycobacterium tuberculosis	SCHOOL OF PUBLIC HEALTH, FUDAN UNIVERSITY	2021-08-01	SRR15316156	SRX11620856	PRJNA751240		sputum			HR-TB																						99.52	1887395	64	tuberculosis	0.9
SAMN31672925	WGS	PAIRED	ILLUMINA	SRS15724252	SRP407089	Oceania	AUS	NSW	2017	human	Homo sapiens	3	lineage4.1.1	lineage4.1.1		Mycobacterium tuberculosis	INSTITUTE OF CLINICAL PATHOLOGY AND MEDICAL RESEARCH	2022-11-09	SRR22251086	SRX18227970	PRJNA899911					Sensitive																						99.57	1810505	59	tuberculosis	1.891
SAMN31673042	WGS	PAIRED	ILLUMINA	SRS15724705	SRP407089	Oceania	AUS	NSW	2018	human	Homo sapiens	3	lineage4	lineage4		Mycobacterium tuberculosis	INSTITUTE OF CLINICAL PATHOLOGY AND MEDICAL RESEARCH	2022-11-10	SRR22251905	SRX18228424	PRJNA899911					Sensitive																						99.54	1742234	56	tuberculosis	1.397
SAMEA5975402	WGS	PAIRED	ILLUMINA	ERS3778239	ERP117507	Asia	CHN		2018	human	Homo sapiens	3	lineage2.2.1	lineage2.2.1	L2	Mycobacterium tuberculosis	FUDAN UNIVERSITY	2020-06-13	ERR3559654	ERX3559405	PRJEB34582		sputum			Sensitive																						99.57	1794817	61	tuberculosis	0.853
SAMEA4473385	WGS	PAIRED	ILLUMINA	ERS1372564	ERP017368								lineage4.3.4.2	lineage4.3.4.2		Mycobacterium tuberculosis	LSHTM	2016-10-14	ERR1664631	ERX1734942	PRJEB15555					Pre-XDR-TB																						99.39	1634842	73	tuberculosis	1.824
SAMEA7563614	WGS	PAIRED	ILLUMINA	ERS5320246	ERP125015	Europe	DEU						lineage4.6.1.1	lineage4.6.1.1		Mycobacterium tuberculosis	IML GAUTING	2021-11-11	ERR4831173	ERX4701157	PRJEB41274					Sensitive	S				S	S	S	S	S				S		S	S	S	S	S	S	['CRyPTIC_reuse_table','Walker_2022']	99.63	1638633	56	tuberculosis	1.48
SAMEA5542032	WGS	PAIRED	ILLUMINA	ERS3344091	ERP114520	Asia	PHL						lineage1.2.1.2.1	lineage1.2.1.2.1	L2.2.1	Mycobacterium tuberculosis	LSHTM	2019-07-23	ERR3256123	ERX3282892	PRJEB31905					Sensitive																						99.46	1249006	84	tuberculosis	0.923
SAMN21616675	WGS	PAIRED	ILLUMINA	SRS10316888	SRP338617	North America	CAN	Ontario	2019	human	Homo sapiens	3	lineage4.4	lineage4.4		Mycobacterium tuberculosis	PUBLIC HEALTH ONTARIO	2021-09-24	SRR16058161	SRX12344507	PRJNA766079					Sensitive					S		S					S	S								CRyPTIC_WHO2021_PMC7612554	99.41	793313	51	tuberculosis	3.179
SAMN08376222	WGS	PAIRED	ILLUMINA	SRS2841184	SRP130118	Asia	IDN	Bandung	2014	human	Homo sapiens	3	lineage4.4.1	lineage4	L4	Mycobacterium tuberculosis	RADBOUDUMC	2018-01-18	SRR6480596	SRX3570186	PRJNA430531		cerebrospinal fluid			HR-TB																						99.7	1649436	35	tuberculosis	2.891
SAMEA114757856	WGS	PAIRED	ILLUMINA	ERS17177544	ERP155552	Asia	THA			human	Homo sapiens	3	lineage1.2.1.2.1	lineage1.2.1.2.1		Mycobacterium tuberculosis	LONDON SCHOOL OF HYGIENE AND TROPICAL MEDICINE	2024-03-08	ERR12328185	ERX11704989	PRJEB70626		sputum			Other																						99.37	1517303	52	tuberculosis	1.258
SAMN09812453	WGS	PAIRED	ILLUMINA	SRS3788427	SRP161870	Europe	FRA		2010			3	La1.8.1	La1.8.1	La1	Mycobacterium bovis	INRA	2018-09-17	SRR7851314	SRX4702127	PRJNA485121		As reported: animal infected tissue/organ, France, Whole Organism, inidividual domestic animal belonging to a herd			Other																						99.42	1625260	37	tuberculosis	4.553
SAMEA3725931	WGS	PAIRED	ILLUMINA	ERS1033080	ERP004677	South America	PER						lineage4.3.4.2	lineage4.3.4.2	L4.3.4.2	Mycobacterium tuberculosis	THE WELLCOME TRUST SANGER INSTITUTE	2016-08-05	ERR1555061	ERX1625817	PRJEB5280					MDR-TB																						99.77	1595520	45	tuberculosis	1.415
SAMEA14493179	WGS	PAIRED	ILLUMINA	ERS12122043	ERP134958	Africa	ZAF						lineage4.1	lineage4.1		Mycobacterium tuberculosis	UNIVERSITY OF ANTWERP	2022-06-25	ERR9807024	ERX9354010	PRJEB50385					Sensitive																						99.51	1678201	57	tuberculosis	2.435
SAMN09284531	WGS	PAIRED	ILLUMINA	SRS3359618	SRP053287					domestic cattle	Bos taurus	2	La1.8.1	La1.8.1	La1	Mycobacterium bovis	USDA-NVSL-DBL	2018-05-31	SRR7240196	SRX4145998	PRJNA251692		As reported: Fed			Other																						99.47	1244525	68	tuberculosis	5.096
SAMN33756596	WGS	PAIRED	ILLUMINA	SRS17044821	SRP427259	Asia	GEO	Tbilisi	2021	human	Homo sapiens	3	lineage2.2.1	lineage2.2.1		Mycobacterium tuberculosis	NIH / NIAID	2023-03-17	SRR23862126	SRX19674569	PRJNA944654		sputum			MDR-TB																						99.41	1714315	52	tuberculosis	1.063
SAMEA114625971	WGS	PAIRED	ILLUMINA	ERS17008460	ERP154616								lineage4.7	lineage4.7	L4	Mycobacterium tuberculosis	Campania Region Hospital	2023-11-18	ERR12268463	ERX11678680	PRJEB69682				H37Rv	Sensitive																						98.7	1490716	42	tuberculosis	1.566
SAMEA7548847	WGS	PAIRED	ILLUMINA	ERS5305499	ERP124941	Europe	GBR						lineage3	lineage3		Mycobacterium tuberculosis	PUBLIC HEALTH ENGLAND	2021-11-10	ERR4815487	ERX4685329	PRJEB41201					Sensitive					S		S						S								Walker_2022	98.82	1901611	43	tuberculosis	2.487
SAMEA7280207	WGS	PAIRED	ILLUMINA	ERS5040808	ERP123102	Asia	BGD		2005	human	Homo sapiens	3		lineage1.2.2.2		Mycobacterium tuberculosis	INSTITUTE OF TROPICAL MEDICINE	2020-08-29	ERR4553465	ERX4489835	PRJEB39569		sputum			RR-TB																						99.49	1489764	52	tuberculosis	3.129
SAMEA1688683	WGS	PAIRED	ILLUMINA	ERS168421	ERP001072	Africa	MWI	Karonga	1997	human	Homo sapiens	3	lineage4.3.4.2.1	lineage4.3.4.2.1	L4.3.4.2.1	Mycobacterium tuberculosis	SC	2013-01-23	ERR221613	ERX196278	PRJEB2794		sputum			Sensitive					S		S					S	S	S							Coll_2018	99.71	1860112	42	tuberculosis	1.608
SAMEA1117635	WGS	PAIRED	ILLUMINA	ERS2397044	ERP107961	Europe	GBR	England					lineage3	lineage3	L3	Mycobacterium tuberculosis	PHE	2021-10-23	ERR2512454	ERX2531664	PRJEB25991					Sensitive					S		S					S	S								Walker_2022	99.54	1883044	65	tuberculosis	0.847
SAMEA10030045	WGS	PAIRED	ILLUMINA	ERS7708253	ERP132622	Asia	VNM						lineage2.2.1	lineage2.2.1	L2.2.1	Mycobacterium tuberculosis	FZB	2022-07-20	ERR7911515	ERX7478912	PRJEB48275					Other	S	S					R	S	S				R					S			Finci_2022	99.52	1776274	60	tuberculosis	1.448
SAMEA7157462	WGS	PAIRED	['ILLUMINA','ILLUMINA']	ERS4917924		Asia	GEO						lineage2.2.1	lineage2.2.1		Mycobacterium tuberculosis			['ERR5865786','ERR5865785']	['ERX5511581','ERX5511580']	PRJEB39561					MDR-TB																						99.46	3572205	79	tuberculosis	1.064
SAMN31031284	WGS	PAIRED	ILLUMINA	SRS15258052	SRP399923	Oceania	AUS	Victoria	2019	human	Homo sapiens	3	lineage1.2.2.2	lineage1.2.2.2		Mycobacterium tuberculosis	MDUPHL	2022-09-28	SRR21732990	SRX17728594	PRJNA857537					Sensitive																						99.3	1703672	59	tuberculosis	2.192
SAMN34257483	WGS	PAIRED	ILLUMINA	SRS17360898	SRP433479	Asia	ISR		2021	human	Homo sapiens	3	lineage1.2.1.2.1	lineage1.2.1.2.1	L1	Mycobacterium tuberculosis	PUBLIC HEALTH LABORATORY TEL AVIV	2023-04-20	SRR24223030	SRX20019317	PRJNA957554		cerebrospinal fluid		Manila	Sensitive																						99.11	1084274	53	tuberculosis	3.601
SAMEA112800214	WGS	PAIRED	ILLUMINA	ERS14807760	ERP010814								lineage4.8	lineage4.8		Mycobacterium tuberculosis	FZB	2023-07-20	ERR11050127	ERX10496917	PRJEB9680					Sensitive																						99.63	1593287	54	tuberculosis	1.596
SAMEA7561764	WGS	PAIRED	ILLUMINA	ERS5318399	ERP124983								lineage4.7	lineage4.7		Mycobacterium tuberculosis	SAN RAFFAELE SCIENTIFIC INSTITUTE	2021-11-11	ERR4829326	ERX4699310	PRJEB41242					Sensitive																						96.21	1638061	43	tuberculosis	2.434
SAMN12565891	WGS	PAIRED	ILLUMINA	SRS5271083	SRP218410	Africa	ZAF	Durban	2015	human	Homo sapiens	3	lineage2.2.1	lineage2.2.1		Mycobacterium tuberculosis	UNIVERSITY COLLEGE LONDON	2020-03-19	SRR11349132	SRX7951124	PRJNA559528		sputum			MDR-TB																						95.08	1449884	48	tuberculosis	5.452
SAMEA1530860	WGS	PAIRED	ILLUMINA	ERS141987	ERP001072	Africa	MWI	Karonga	1996	human	Homo sapiens	3	lineage4.3.4.2.1	lineage4.3.4.2.1	L4.3.4.2.1	Mycobacterium tuberculosis	SC	2012-10-12	ERR176818	ERX152964	PRJEB2794		sputum			Sensitive					S		S						S	S							Coll_2018	99.51	1736471	40	tuberculosis	1.9
SAMEA104172438	WGS	PAIRED	ILLUMINA	ERS1831456	ERP024102	Europe	SRB						lineage4.2.2.1	lineage4.2.2.1	L2.2.1	Mycobacterium tuberculosis	FZB	2017-09-18	ERR2041749	ERX2100806	PRJEB21809					MDR-TB		S			R		R					R	R	R							CRyPTIC_WHO2021_PMC7612554	99.24	1580849	55	tuberculosis	3.206
SAMN28552795	WGS	PAIRED	ILLUMINA	SRS13109571	SRP374006	North America	USA	Jefferson County	2017	human	Homo sapiens	3	lineage4.8	lineage4.8		Mycobacterium tuberculosis	WADSWORTH CENTER	2022-05-20	SRR19320505	SRX15380537	PRJNA835805		bronchial wash			Other																						99.74	1104897	61	tuberculosis	3.264
SAMN06092118	WGS	PAIRED	ILLUMINA	SRS1828002	SRP094134	Asia	VNM	Ho Chi Minh City		human	Homo sapiens	3	lineage2.2.1	lineage2.2.1	L2.2.1	Mycobacterium tuberculosis	UNIVERSITY OF MELBOURNE	2016-11-30	SRR5065573	SRX2385937	PRJNA355614		sputum			HR-TB																						99.41	1412650	47	tuberculosis	3.225
SAMEA5569987	WGS	PAIRED	ILLUMINA	ERS3372008	ERP114885	South America	PER						lineage4.3.3	lineage4.3.3		Mycobacterium tuberculosis	UNIVERSIDAD PERUANA CAYETANO HEREDIA, PERU	2021-11-03	ERR3287793	ERX3314302	PRJEB32234					MDR-TB	S	S			R	S	R	S	S				R	S	S	S	S	S	S	S	['Walker_2022','CRyPTIC_reuse_table']	99.7	1760205	60	tuberculosis	0.716
SAMEA4441469	WGS	PAIRED	ILLUMINA	ERS1352918	ERP017107	Africa	ZAF	Khayelitsha, Cape Town	2010	human	Homo sapiens	3	lineage2.2.1.1	lineage2.2.1.1	L2.2.1.1	Mycobacterium tuberculosis	INSTITUTE OF INFECTIOUS DISEASE AND MOLECULAR MEDI	2016-12-16	ERR1633819	ERX1704152	PRJEB15382		sputum			MDR-TB																						99.52	1758277	40	tuberculosis	1.568
SAMEA2534806	WGS	PAIRED	ILLUMINA	ERS458208	ERP010814	Europe	DEU						lineage4.4	lineage4.4	L4.4	Mycobacterium tuberculosis	FZB	2015-06-25	ERR552663	ERX511732	PRJEB9680					Sensitive					S		S					S	S	S							CRyPTIC_WHO2021_PMC7612554	99.55	1556108	35	tuberculosis	2.332
SAMEA1530611	WGS	PAIRED	ILLUMINA	ERS141710	ERP001072	Africa	MWI	Karonga	1998	human	Homo sapiens	3	lineage4.3.4.2.1	lineage4.3.4.2.1	L4.3.4.2.1	Mycobacterium tuberculosis	SC	2012-10-12	ERR176640	ERX152786	PRJEB2794		sputum			Sensitive					S		S					S	S	S							Coll_2018	95.55	1709839	39	tuberculosis	1.866
SAMN31030514	WGS	PAIRED	ILLUMINA	SRS15257376	SRP399923	Oceania	AUS	Victoria	2017	human	Homo sapiens	3	lineage1.1.1.1	lineage1.1.1.1		Mycobacterium tuberculosis	MDUPHL	2022-09-27	SRR21732256	SRX17727912	PRJNA857537					Sensitive																						99.3	1759440	61	tuberculosis	2.755
SAMEA2660987	WGS	PAIRED	ILLUMINA	ERS510201	ERP001072	Africa	MWI	Karonga					lineage4.3.4.2.1	lineage4.3.4.2.1	L4	Mycobacterium tuberculosis	SC	2015-02-10	ERR736813	ERX680504	PRJEB2794					Sensitive																						99.81	1640049	38	tuberculosis	1.913
SAMEA7548614	WGS	PAIRED	ILLUMINA	ERS5305266	ERP124941	Europe	GBR						lineage4.8	lineage4.8		Mycobacterium tuberculosis	PUBLIC HEALTH ENGLAND	2021-11-10	ERR4815254	ERX4685096	PRJEB41201					Sensitive																						98.72	2174401	49	tuberculosis	1.508
SAMN27519966	WGS	PAIRED	ILLUMINA	SRS12572379	SRP369525	Asia	GEO	Tbilisi	2020	human	Homo sapiens	3	lineage2.2.1	lineage2.2.1		Mycobacterium tuberculosis	NIH / NIAID	2022-04-11	SRR18715287	SRX14815841	PRJNA825524		sputum			MDR-TB																						99.52	1602861	53	tuberculosis	2.052
SAMN34293936	WGS	PAIRED	ILLUMINA	SRS17387202	SRP433800	Europe	UKR		2020	human	Homo sapiens	3	lineage2.2.1	lineage2.2.1		Mycobacterium tuberculosis	NIH / NIAID	2023-04-21	SRR24256006	SRX20051944	PRJNA958249		sputum			Sensitive																						99.53	1424518	48	tuberculosis	2.057
SAMN13169457	WGS	PAIRED	ILLUMINA	SRS5596725	SRP227831	Europe	MDA	Chisinau	2014	human	Homo sapiens	3	lineage4.8	lineage4.8	L4	Mycobacterium tuberculosis	NIH / NIAID	2019-10-31	SRR10379975	SRX7080959	PRJNA586859		sputum			Sensitive																						99.64	1655334	57	tuberculosis	0.655
SAMEA112188968	WGS	PAIRED	ILLUMINA	ERS14298857	ERP143048								lineage2.2.1	lineage2.2.1		Mycobacterium tuberculosis	CTB/NICD	2023-01-15	ERR10748374	ERX10199980	PRJEB58017					MDR-TB																						99.72	763927	44	tuberculosis	2.796
SAMN40031420	WGS	PAIRED	ILLUMINA	SRS20526951	SRP226525	Asia	IND	Madhya Pradesh - Bhairopur	2021	human	Homo sapiens	3	lineage1.1.2	lineage1.1.2		Mycobacterium tuberculosis	CHRISTIAN MEDICAL COLLAGE, VELLORE	2024-02-22	SRR28045621	SRX23696904	PRJNA575883		pulmonary			Sensitive																						99.0	1592723	51	tuberculosis	0.514
SAMN08214799	WGS	PAIRED	ILLUMINA	SRS2774628	SRP119652	North America	CAN	British Columbia	2004	human	Homo sapiens	3	lineage4.8	lineage4.8	L4	Mycobacterium tuberculosis	BC CENTRE FOR DISEASE CONTROL PUBLIC HEALTH LABORATORY	2017-12-23	SRR6397412	SRX3490746	PRJNA413593					Sensitive					S		S						S	S							CRyPTIC_WHO2021_PMC7612554	99.7	1850597	53	tuberculosis	0.688
SAMEA7525973	WGS	PAIRED	ILLUMINA	ERS5282446	ERP124850	Asia	IND	Mumbai					lineage3	lineage3		Mycobacterium tuberculosis	FOUNDATION FOR MEDICAL RESEARCH INDIA	2021-11-09	ERR4797422	ERX4666838	PRJEB41116					Sensitive	S	S			S	S	S	S	S				S		S	S	S	S	S	S	['Walker_2022','CRyPTIC_reuse_table']	99.28	1491677	43	tuberculosis	1.24
SAMEA1688652	WGS	PAIRED	ILLUMINA	ERS163353	ERP001072	Africa	MWI	Karonga	2001	human	Homo sapiens	3	lineage4.2.2.2	lineage4.2.2.2	L4.2.2.2	Mycobacterium tuberculosis	SC	2013-01-23	ERR221537	ERX196202	PRJEB2794		sputum			Sensitive							S						S								Coll_2018	99.45	2915626	62	tuberculosis	0.848
SAMEA7526747	WGS	PAIRED	ILLUMINA	ERS5283219	ERP124850	Asia	IND	Mumbai					lineage2.2.1	lineage2.2.1		Mycobacterium tuberculosis	FOUNDATION FOR MEDICAL RESEARCH INDIA	2021-11-09	ERR4798191	ERX4667611	PRJEB41116					Pre-XDR-TB	S	S				R		R	R							S		S	S		Walker_2022	99.51	1672025	52	tuberculosis	0.979
SAMN22322590	WGS	['SINGLE','PAIRED']	['OXFORD_NANOPORE','ILLUMINA']	SRS10656437		North America	USA			human	Homo sapiens	3	La2	La2		Mycobacterium tuberculosis			['SRR16503842','SRR16503843']	['SRX12706667','SRX12706666']	PRJNA771604		sputum			Sensitive																						99.54	1356307	76	tuberculosis	4.681
SAMEA1119655	WGS	PAIRED	ILLUMINA	ERS2399064	ERP107961	Europe	GBR	England					lineage2.2.1	lineage2.2.1	L2.2.1	Mycobacterium tuberculosis	PHE	2021-10-23	ERR2514474	ERX2533684	PRJEB25991					Sensitive					S		S					S	S								Walker_2022	99.39	1582722	45	tuberculosis	3.383
SAMN19113181	WGS	PAIRED	ILLUMINA	SRS8960519	SRP319622	Oceania	AUS	Northern Territory	1999	human	Homo sapiens	3	lineage4.3.1	lineage4.3.1		Mycobacterium tuberculosis	MDUPHL	2021-05-15	SRR14519888	SRX10865179	PRJNA729189					Sensitive																						99.32	1509721	47	tuberculosis	2.846
SAMEA112800082	WGS	PAIRED	ILLUMINA	ERS14807628	ERP010814								lineage3	lineage3		Mycobacterium tuberculosis	FZB	2023-07-20	ERR11049986	ERX10496776	PRJEB9680					Other																						99.47	1196959	39	tuberculosis	3.676
SAMEA7554996	WGS	PAIRED	ILLUMINA	ERS5311640	ERP124941	Europe	GBR						lineage3	lineage3		Mycobacterium tuberculosis	PUBLIC HEALTH ENGLAND	2021-11-11	ERR4821628	ERX4691470	PRJEB41201					Other																						99.5	3022635	69	tuberculosis	1.758
SAMN07766221	WGS	PAIRED	ILLUMINA	SRS2577467	SRP119652	North America	CAN	British Columbia	2011	human	Homo sapiens	3	lineage4.2.1.1		L4	Mycobacterium tuberculosis	BC CENTRE FOR DISEASE CONTROL PUBLIC HEALTH LABORATORY	2017-10-10	SRR6153094	SRX3265243	PRJNA413593					Sensitive					S		S						S	S							CRyPTIC_WHO2021_PMC7612554	99.51	1792859	51	tuberculosis	0.412
SAMN40566531	WGS	PAIRED	ILLUMINA	SRS20808904	SRP338930	North America	USA	New York state	2021	human	Homo sapiens	3	lineage4.8	lineage4.8		Mycobacterium tuberculosis	WADSWORTH CENTER	2024-03-21	SRR28409397	SRX24013775	PRJNA766641		sputum			HR-TB																						99.77	1237339	68	tuberculosis	2.257
SAMN02584666	WGS	PAIRED	['ILLUMINA','ILLUMINA']	SRS555855		Europe	MDA	Chisinau		human	Homo sapiens	3	lineage4.2.1	lineage4.2.1	L4.2.1	Mycobacterium tuberculosis			['SRR1166103','SRR1169229']	['SRX468430','SRX470630']	PRJNA234642					MDR-TB																						99.25	3338631	74	tuberculosis	0.402
SAMEA7525744	WGS	PAIRED	ILLUMINA	ERS5282218	ERP124850	Asia	IND	Mumbai					lineage1.2.2.2	lineage1.2.2.2		Mycobacterium tuberculosis	FOUNDATION FOR MEDICAL RESEARCH INDIA	2021-11-09	ERR4797202	ERX4666617	PRJEB41116					Sensitive	S	S			I	S	S	S	S				S		S	S	S	S	S	S	['CRyPTIC_reuse_table','Walker_2022']	99.27	1652521	52	tuberculosis	3.042
SAMEA7561887	WGS	PAIRED	ILLUMINA	ERS5318522	ERP124983	Europe	ITA						lineage3	lineage3		Mycobacterium tuberculosis	SAN RAFFAELE SCIENTIFIC INSTITUTE	2021-11-11	ERR4829449	ERX4699433	PRJEB41242					Sensitive	S				S	S	S	S	S				S		S	S	S	S	S	S	['CRyPTIC_reuse_table','Walker_2022']	99.43	2111109	67	tuberculosis	1.567
SAMEA1556799	WGS	PAIRED	ILLUMINA	ERS142550	ERP001072	Africa	MWI	Karonga	2001	human	Homo sapiens	3	lineage3.1.1	lineage3.1.1	L3.1.1	Mycobacterium tuberculosis	SC	2012-10-23	ERR181892	ERX158002	PRJEB2794		sputum			Sensitive							S						S								Coll_2018	99.24	2130737	48	tuberculosis	0.329
SAMEA7551904	WGS	PAIRED	ILLUMINA	ERS5308552	ERP124941	Europe	GBR						lineage3	lineage3		Mycobacterium tuberculosis	PUBLIC HEALTH ENGLAND	2021-11-10	ERR4818540	ERX4688382	PRJEB41201					Other																						99.53	1792792	38	tuberculosis	1.39
SAMN06092617	WGS	PAIRED	ILLUMINA	SRS1829937	SRP094134	Asia	VNM	Ho Chi Minh City		human	Homo sapiens	3	lineage2.2.1	lineage2.2.1	L2.2.1	Mycobacterium tuberculosis	UNIVERSITY OF MELBOURNE	2016-12-01	SRR5067696	SRX2387994	PRJNA355614		sputum			HR-TB																						99.47	1373564	46	tuberculosis	3.649
SAMEA5975485	WGS	PAIRED	ILLUMINA	ERS3778322	ERP117507	Asia	CHN		2018	human	Homo sapiens	3	lineage2.2.1.1	lineage2.2.1.1	L2	Mycobacterium tuberculosis	FUDAN UNIVERSITY	2020-06-13	ERR3559737	ERX3559488	PRJEB34582		sputum			Sensitive																						99.56	1826225	62	tuberculosis	0.85
SAMN03647339	WGS	PAIRED	ILLUMINA	SRS991690	SRP061066	Europe	GBR						lineage4.6.1.2	lineage4.6.1.2	L4.6.1.2	Mycobacterium tuberculosis	UNIVERSITY OF OXFORD	2015-07-24	SRR2100166	SRX1094860	PRJNA282721					HR-TB					S		R						S								CRyPTIC_WHO2021_PMC7612554	99.59	1911573	43	tuberculosis	0.554
SAMEA6655973	WGS	PAIRED	ILLUMINA	ERS4415441	ERP119549	Africa	ZAF		2008	human	Homo sapiens	3	lineage4.6.1	lineage4.6.1	L4	Mycobacterium tuberculosis	DST-NRF CENTRE OF EXCELLENCE FOR BIOMEDICAL TUBERC	2020-11-12	ERR4011934	ERX4013334	PRJEB36366		sputum			MDR-TB																						99.66	1445778	50	tuberculosis	1.373
SAMN08708587	WGS	PAIRED	ILLUMINA	SRS3040759	SRP128089	Europe	UKR			human	Homo sapiens	3	lineage2.2.1	lineage2.2.1		Mycobacterium tuberculosis	SAN RAFFAELE	2018-03-14	SRR6832298	SRX3788092	PRJNA428596					MDR-TB	S	S			R		R	S	S			S	R	R				S			CRyPTIC_WHO2021_PMC7612554	99.47	2001419	42	tuberculosis	2.223
SAMN36619366	WGS	PAIRED	ILLUMINA	SRS18349855	SRP450367	Asia	IND	Manipal	2019	human	Homo sapiens	3	lineage1.2.2.2	lineage1.2.2.2		Mycobacterium tuberculosis	NIH / NIAID	2023-07-19	SRR25340856	SRX21080304	PRJNA996640		sputum			Sensitive																						99.29	1670021	58	tuberculosis	2.592
SAMN20482590	WGS	PAIRED	ILLUMINA	SRS9637985	SRP105419	Europe	ESP	Northeastern Spain	2017	domestic cattle	Bos taurus	2	La1.8.2	La1.8.2	La1	Mycobacterium bovis	USDA-NVSL-DBPL	2021-07-30	SRR15296952	SRX11601704	PRJNA384785					Other																						99.45	561422	27	tuberculosis	9.817
SAMEA104600328	WGS	PAIRED	ILLUMINA	ERS2211610	ERP105903								lineage2.2.1	lineage2.2.1		Mycobacterium tuberculosis complex sp.	FZB	2022-07-20	ERR2307541	ERX2358833	PRJEB24099					MDR-TB																						99.59	1622665	56	tuberculosis	3.131
SAMEA1117757	WGS	PAIRED	ILLUMINA	ERS2397166	ERP107961	Europe	GBR	England					lineage4.1.1.3.1	lineage4.1.1.3.1	L4.1.1.3.1	Mycobacterium tuberculosis	PHE	2021-10-23	ERR2512576	ERX2531786	PRJEB25991					Sensitive					S		S					S	S								Walker_2022	99.53	1553892	51	tuberculosis	2.104
SAMEA7554253	WGS	PAIRED	ILLUMINA	ERS5310898	ERP124941	Europe	GBR						lineage2.2.1	lineage2.2.1		Mycobacterium tuberculosis	PUBLIC HEALTH ENGLAND	2021-11-11	ERR4820886	ERX4690728	PRJEB41201					Sensitive																						99.4	1977899	42	tuberculosis	1.995
SAMEA10030082	WGS	PAIRED	ILLUMINA	ERS7708290	ERP132622	Asia	GEO						lineage2.2.1	lineage2.2.1	L2.2.1	Mycobacterium tuberculosis	FZB	2022-07-20	ERR7911398	ERX7478795	PRJEB48275					MDR-TB	S	S					R	S	S			R	R					S			Finci_2022	99.6	1752534	61	tuberculosis	2.529
SAMEA3671458	WGS	PAIRED	ILLUMINA	ERS978607	ERP012852	Europe	ESP						lineage4.3.2	lineage4.3.2	L4.3.2	Mycobacterium tuberculosis	UNIVERSITY OF BASEL	2016-09-29	ERR1193789	ERX1267102	PRJEB11460					Sensitive																						99.47	1656112	36	tuberculosis	3.329
SAMEA2709839	WGS	PAIRED	ILLUMINA	ERS2399900	ERP107968	Africa	ZAF						lineage4.3.2.1	lineage4.3.2.1	L4.3.2.1	Mycobacterium tuberculosis	CTB/NICD	2021-10-23	ERR2515295	ERX2534509	PRJEB25997					Sensitive	S	S			S		S	S				S	S	S				S			Walker_2022	99.68	1374247	82	tuberculosis	2.504
SAMEA7527112	WGS	PAIRED	ILLUMINA	ERS5283584	ERP124850	Asia	IND	Mumbai					lineage3	lineage3		Mycobacterium tuberculosis	FOUNDATION FOR MEDICAL RESEARCH INDIA	2021-11-10	ERR4798552	ERX4667976	PRJEB41116					Sensitive	S	S				S		S	S							S		S	S		Walker_2022	99.57	1650197	55	tuberculosis	0.726
SAMN26271062	WGS	PAIRED	ILLUMINA	SRS12114532	SRP226525	Asia	IND	Tamil Nadu - Keelakunupatti	2020	human	Homo sapiens	3	lineage1.1.2	lineage1.1.2		Mycobacterium tuberculosis	CHRISTIAN MEDICAL COLLAGE, VELLORE	2022-02-26	SRR18149480	SRX14297246	PRJNA575883		bone			Sensitive																						99.28	906057	30	tuberculosis	2.033
SAMEA2400080	WGS	PAIRED	ILLUMINA	ERS421980	ERP005265								La1.8.1	La1.8.1	La1	Mycobacterium bovis	SC	2014-07-18	ERR564290	ERX523315	PRJEB5830					Other																						99.42	1637283	38	tuberculosis	2.979
SAMEA3401661	WGS	PAIRED	ILLUMINA	ERS737812	ERP002297								lineage4.8	lineage4.8		Mycobacterium tuberculosis	CSISP	2015-05-22	ERR894441	ERX973844	PRJEB1553					Other																						99.74	1300225	30	tuberculosis	4.536
SAMN39090675	WGS	PAIRED	ILLUMINA	SRS19972794	SRP479767	Africa	ETH	West Oromia, Nekemte	2019	human	Homo sapiens	3	lineage4.2.1	lineage4.2.1		Mycobacterium tuberculosis	ADDIS ABABA UNIVERSITY	2023-12-23	SRR27332322	SRX23009176	PRJNA1056148		pulmonary			HR-TB																						98.85	1583509	50	tuberculosis	1.478
SAMN15772978	WGS	PAIRED	ILLUMINA	SRS7173135	SRP276868	Asia	CHN	Tibet	2010	human	Homo sapiens	3	lineage2.2.1	lineage2.2.1		Mycobacterium tuberculosis	FUDAN UNIVERSITY	2020-08-10	SRR12420714	SRX8916565	PRJNA656167		sputum			MDR-TB																						58.72	1036096	26	tuberculosis	5.37
SAMN09725399	WGS	PAIRED	ILLUMINA	SRS3606386	SRP155672	Oceania	NZL	Dobson	2017	bovine	Bos taurus	2	La1.8.1	La1.8.1	La1	Mycobacterium bovis	AGRESEARCH	2018-07-29	SRR7617541	SRX4482036	PRJNA479921					Other																						99.47	1525214	85	tuberculosis	4.737
SAMEA1119226	WGS	PAIRED	ILLUMINA	ERS2398635	ERP107961	Europe	GBR	England					lineage3	lineage3	L3	Mycobacterium tuberculosis	PHE	2022-07-21	ERR2514045	ERX2533255	PRJEB25991					Sensitive					S		S					S	S								Walker_2022	99.36	1902780	62	tuberculosis	2.307
SAMEA2782998	WGS	PAIRED	ILLUMINA	ERS552743	ERP006738	Asia	THA						lineage4.5	lineage4.5	L4.5	Mycobacterium tuberculosis	SC	2016-01-18	ERR752242	ERX695924	PRJEB7056					Sensitive																						99.46	1597482	35	tuberculosis	1.237
SAMEA1117721	WGS	PAIRED	ILLUMINA	ERS2397130	ERP107961	Europe	GBR	England					lineage3	lineage3	L3	Mycobacterium tuberculosis	PHE	2021-10-23	ERR2512540	ERX2531750	PRJEB25991					Sensitive					S		S					S	S								Walker_2022	99.62	1906231	65	tuberculosis	0.976
SAMN03300181	WGS	PAIRED	ILLUMINA	SRS838927	SRP053287	North America	MEX		2002	domestic cattle	Bos taurus	2	La1.8.1	La1.8.1	La1	Mycobacterium bovis	USDA-NVSL-DBL	2015-02-23	SRR1791823	SRX867485	PRJNA251692					Other																						99.48	1597228	89	tuberculosis	4.633
SAMEA3445234	WGS	PAIRED	ILLUMINA	ERS2401870	ERP107973	Europe	NLD						lineage4.1.2.1	lineage4.1.2.1	L4.1.2.1	Mycobacterium tuberculosis	RIVM	2021-10-23	ERR2517192	ERX2536408	PRJEB26002					Sensitive					S		S					S	S	S							Walker_2022	99.39	1776322	47	tuberculosis	1.615
SAMN19688492	WGS	PAIRED	ILLUMINA	SRS9198421	SRP323639	Europe	MDA		2018	human	Homo sapiens	3	lineage2.2.1	lineage2.2.1		Mycobacterium tuberculosis	SIMON FRASER UNIVERSITY	2021-06-13	SRR14802080	SRX11135031	PRJNA736718					MDR-TB																						99.51	1356093	45	tuberculosis	2.053
SAMEA112801369	WGS	PAIRED	ILLUMINA	ERS14808915	ERP010814								lineage4.7	lineage4.7		Mycobacterium tuberculosis	FZB	2023-07-21	ERR11067538	ERX10514468	PRJEB9680					Sensitive																						99.49	1748993	56	tuberculosis	0.834
SAMEA110037057	WGS	PAIRED	ILLUMINA	ERS12087430	ERP137916	Africa	GMB		2013	human	Homo sapiens	3	lineage4.8	lineage4.8		Mycobacterium tuberculosis	INSTITUTE OF TROPICAL MEDICINE	2022-06-25	ERR9786665	ERX9333941	PRJEB53138		sputum			Other																						99.2	1270703	50	tuberculosis	1.542
SAMN31046548	WGS	PAIRED	ILLUMINA	SRS15271498	SRP400134	Asia	TWN		2022	human	Homo sapiens	3	lineage2.2.2	lineage2.2.2		Mycobacterium tuberculosis	TAIWAN CENTERS FOR DISEASE CONTROL	2022-09-28	SRR21747007	SRX17742627	PRJNA884747		lung			MDR-TB																						99.61	970986	65	tuberculosis	1.725
SAMEA1903057	WGS	PAIRED	['ILLUMINA','ILLUMINA']	ERS199928									lineage2.2.1	lineage2.2.1		Mycobacterium tuberculosis			['ERR279527','ERR495058']	['ERX252860','ERX460474']	PRJEB1366					Sensitive																						99.53	3548608	81	tuberculosis	0.934
SAMEA114493623	WGS	PAIRED	ILLUMINA	ERS16475281	ERP010814	South America	PER		2018				lineage4.3.3	lineage4.3.3		Mycobacterium tuberculosis	FZB	2023-10-30	ERR12118006	ERX11495193	PRJEB9680					MDR-TB																						99.66	1647267	56	tuberculosis	1.439
SAMN06142914	WGS	PAIRED	ILLUMINA	SRS1862137	SRP095187	Asia	THA	Chachoengsao	2008	human	Homo sapiens	3	lineage2.1	lineage2.1		Mycobacterium tuberculosis	MAHIDOL UNIVERSITY	2016-12-15	SRR5114020	SRX2426168	PRJNA357530		sputum			Pre-XDR-TB																						99.7	980521	56	tuberculosis	3.935
SAMEA5189908	WGS	PAIRED	ILLUMINA	ERS2997402	ERP021867	Europe	GBR						La1.8.1	La1.8.1	La1	Mycobacterium bovis	WELLCOME SANGER INSTITUTE	2020-06-04	ERR4188361	ERX4150130	PRJEB19799					Other																						99.45	1276757	43	tuberculosis	2.321
SAMN30962878	WGS	PAIRED	ILLUMINA	SRS15206534	SRP338930	North America	USA	New York state	2017	human	Homo sapiens	3	lineage4.3.2	lineage4.3.2		Mycobacterium tuberculosis	WADSWORTH CENTER	2022-09-22	SRR21676326	SRX17674638	PRJNA766641					Sensitive																						99.39	576550	28	tuberculosis	5.127
SAMN12565671	WGS	PAIRED	ILLUMINA	SRS5271222	SRP218410	Africa	ZAF	Durban	2017	human	Homo sapiens	3	lineage4.1.2.1	lineage4.1.2.1	L4	Mycobacterium tuberculosis	UNIVERSITY COLLEGE LONDON	2019-08-15	SRR9971345	SRX6718686	PRJNA559528		sputum			Pre-XDR-TB																						99.44	1641941	53	tuberculosis	0.987
SAMN19657657	WGS	PAIRED	ILLUMINA	SRS9179573	SRP323639	Europe	MDA		2019	human	Homo sapiens	3	lineage4.2.1	lineage4.2.1		Mycobacterium tuberculosis	SIMON FRASER UNIVERSITY	2021-06-10	SRR14782278	SRX11115587	PRJNA736718					MDR-TB																						99.37	1462994	50	tuberculosis	0.672
SAMN21978421	WGS	PAIRED	ILLUMINA	SRS10407377	SRP339714					human	Homo sapiens	3	lineage4.4.1.1	lineage4.4.1.1		Mycobacterium tuberculosis	TGEN NORTH	2021-10-01	SRR16156198	SRX12441104	PRJNA767684					RR-TB																						99.64	1731442	58	tuberculosis	2.365
SAMN39286722	WGS	PAIRED	ILLUMINA	SRS20075421	SRP399923	Oceania	AUS	Victoria	2019	human	Homo sapiens	3	lineage3	lineage3		Mycobacterium tuberculosis	MDUPHL	2024-01-07	SRR27450068	SRX23121869	PRJNA857537					Sensitive																						99.54	1723108	60	tuberculosis	1.993
SAMN27519987	WGS	PAIRED	ILLUMINA	SRS12572401	SRP369525	Asia	GEO	Tbilisi	2019	human	Homo sapiens	3	lineage2.2.1	lineage2.2.1		Mycobacterium tuberculosis	NIH / NIAID	2022-04-11	SRR18715264	SRX14815864	PRJNA825524		sputum			Sensitive																						99.49	1622676	54	tuberculosis	1.618
SAMEA112188686	WGS	PAIRED	ILLUMINA	ERS14298575	ERP143048								lineage2.2.1	lineage2.2.1		Mycobacterium tuberculosis	CTB/NICD	2023-01-17	ERR10748092	ERX10199698	PRJEB58017					Pre-XDR-TB																						99.76	1345611	74	tuberculosis	1.41
SAMN37738640	WGS	PAIRED	ILLUMINA	SRS19111651	SRP465342	Africa	ZAF		2022	human	Homo sapiens	3	lineage2.2.1.1	lineage2.2.1.1		Mycobacterium tuberculosis	UNIVERISTY OF ANTWERP	2023-10-11	SRR26331634	SRX22039594	PRJNA1026351		sputum			RR-TB																						85.73	1386373	45	tuberculosis	1.468
SAMEA1485418	WGS	PAIRED	ILLUMINA	ERS107826	ERP001072	Africa	MWI	Karonga	2002	human	Homo sapiens	3	lineage4.3.4.2.1	lineage4.3.4.2.1	L4.3.4.2.1	Mycobacterium tuberculosis	SC	2014-10-19	ERR161015	ERX136865	PRJEB2794		sputum			Sensitive							S						S								Coll_2018	99.78	1695645	39	tuberculosis	1.482
SAMEA7547527	WGS	PAIRED	ILLUMINA	ERS5304181	ERP124940	South America	BRA		2018				lineage4.4.1.1	lineage4.4.1.1		Mycobacterium tuberculosis	BRAZIL	2021-11-10	ERR4814021	ERX4684011	PRJEB41200					Sensitive					S	S		S	S				S		S	S		S	S	S	['Walker_2022','CRyPTIC_reuse_table']	99.65	1595857	54	tuberculosis	1.399
SAMN18648640	WGS	PAIRED	ILLUMINA	SRS8656444	SRP289688	South America	BRA	Mato Grosso do Sul, Dourados	2019	human	Homo sapiens	3	lineage4.3.3	lineage4.3.3		Mycobacterium tuberculosis	STANFORD UNIVERSITY	2021-04-07	SRR14164665	SRX10533171	PRJNA671770		sputum			Sensitive																						99.62	1799413	61	tuberculosis	3.061
SAMD00142812	WGS	PAIRED	ILLUMINA	DRS200798	DRP007602	Asia	JPN	Kanto	2017	human	Homo sapiens	3	lineage2.2.1	lineage2.2.1		Mycobacterium tuberculosis	RIT_JATA	2021-08-14	DRR188994	DRX179459	PRJDB7494					HR-TB																						99.58	821962	52	tuberculosis	2.487
SAMEA13321304	WGS	PAIRED	ILLUMINA	ERS10924039	ERP135372	Africa	KEN	Nairobi					lineage4.3.4.2.1	lineage4.3.4.2.1		Mycobacterium tuberculosis	FZB	2022-05-20	ERR9286117	ERX8828230	PRJEB50767					Sensitive																						99.6	1607115	54	tuberculosis	3.387
SAMN32819314	WGS	PAIRED	ILLUMINA	SRS16523933	SRP418517	Europe	GBR		2013	bovine	Bos taurus	2	La1.8.1	La1.8.1	La1	Mycobacterium bovis	AGRIFOOD AND BIOSCIENCES INSTITUTE	2023-01-20	SRR23174024	SRX19124659	PRJNA925930					Other																						99.3	1870441	44	tuberculosis	2.953
SAMN19657369	WGS	PAIRED	ILLUMINA	SRS9179255	SRP323639	Europe	MDA		2019	human	Homo sapiens	3	lineage4.2.1	lineage4.2.1		Mycobacterium tuberculosis	SIMON FRASER UNIVERSITY	2021-06-11	SRR14782002	SRX11115267	PRJNA736718					MDR-TB																						99.26	1416216	48	tuberculosis	0.903
SAMEA14460707	WGS	PAIRED	ILLUMINA	ERS12088153	ERP137916	Africa	GMB		2013	human	Homo sapiens	3	La1.7.X-unk4	La1.7.X-unk4		Mycobacterium tuberculosis	INSTITUTE OF TROPICAL MEDICINE	2022-06-25	ERR9787388	ERX9334664	PRJEB53138		sputum			Other																						99.14	1036571	45	tuberculosis	4.435
SAMN30380953	WGS	PAIRED	ILLUMINA	SRS14814190	SRP394383	South America	PRY	Ciudad del Este	2021	human	Homo sapiens	3	lineage4.1.2.1	lineage4.1.2.1		Mycobacterium tuberculosis	STANFORD UNIVERSITY	2022-08-26	SRR21240033	SRX17249208	PRJNA870648		sputum			Sensitive																						99.46	1690590	81	tuberculosis	2.91
SAMEA1556780	WGS	PAIRED	ILLUMINA	ERS142746	ERP001072	Africa	MWI	Karonga	2007	human	Homo sapiens	3	lineage3	lineage3	L3	Mycobacterium tuberculosis	SC	2012-10-23	ERR181703	ERX157813	PRJEB2794		sputum			Sensitive							S						S								Coll_2018	99.17	1778466	40	tuberculosis	0.624
SAMEA5189842	WGS	PAIRED	ILLUMINA	ERS2997336	ERP021867	Europe	GBR						La1.8.1	La1.8.1	La1	Mycobacterium bovis	WELLCOME SANGER INSTITUTE	2020-06-04	ERR4188433	ERX4150202	PRJEB19799					Other																						99.47	1121813	38	tuberculosis	2.504
SAMN14481263	WGS	PAIRED	ILLUMINA	SRS6394758	SRP254440	Africa	GHA		2013	human	Homo sapiens	3	lineage4.6.2.2	lineage4.6.2.2		Mycobacterium tuberculosis	NOGUCHI MEMORIAL INSTITUTE FOR MEDICAL RESEARCH - UNIVERSITY OF GHANA	2020-03-29	SRR11444222	SRX8021892	PRJNA616081					Sensitive																						99.68	1728757	39	tuberculosis	1.731
SAMEA13292015	WGS	PAIRED	ILLUMINA	ERS10894946	ERP135943	Europe	GBR	Birmingham	2016	human	Homo sapiens	3	lineage4.1.1.3	lineage4.1.1.3		Mycobacterium tuberculosis	NDM EXPERIEMENTAL MEDICINE	2023-11-01	ERR9117769	ERX8660862	PRJEB51323					Sensitive																						99.42	1296802	41	tuberculosis	2.999
SAMEA1556662	WGS	PAIRED	ILLUMINA	ERS142016	ERP001072	Africa	MWI	Karonga	2000	human	Homo sapiens	3	lineage3.1.1	lineage3.1.1	L3.1.1	Mycobacterium tuberculosis	SC	2012-10-23	ERR181883	ERX157993	PRJEB2794		sputum			Sensitive							S						S								Coll_2018	99.04	2677624	60	tuberculosis	0.272
SAMN35981986	WGS	PAIRED	ILLUMINA	SRS18231009	SRP448193				2013	human	Homo sapiens	3	lineage2.2.2	lineage2.2.2		Mycobacterium tuberculosis	CHINESE CENTER FOR DISEASE CONTROL AND PREVENTION	2023-07-09	SRR25207200	SRX20954033	PRJNA987438		sputum			MDR-TB																						99.52	1834388	63	tuberculosis	1.146
SAMN19657928	WGS	PAIRED	ILLUMINA	SRS9179873	SRP323639	Europe	MDA		2019	human	Homo sapiens	3	lineage4.3.3	lineage4.3.3		Mycobacterium tuberculosis	SIMON FRASER UNIVERSITY	2021-06-12	SRR14782572	SRX11115887	PRJNA736718					Sensitive																						99.67	1276850	44	tuberculosis	2.624
SAMN02419534	WGS	PAIRED	['ILLUMINA','ILLUMINA','ILLUMINA','ILLUMINA']	SRS552227		Europe	BLR			human	Homo sapiens	3	lineage2.2.1	lineage2.2.1	L2.2.1	Mycobacterium tuberculosis			['SRR1181202','SRR1159661','SRR1159959','SRR1181124']	['SRX480086','SRX463496']	PRJNA229571		As reported: excreted bodily substance			MDR-TB																						99.45	4148934	94	tuberculosis	1.154
SAMN31030505	WGS	PAIRED	ILLUMINA	SRS15257366	SRP399923	Oceania	AUS	Victoria	2017	human	Homo sapiens	3	lineage1.2.1.2.1	lineage1.2.1.2.1		Mycobacterium tuberculosis	MDUPHL	2022-09-27	SRR21732266	SRX17727902	PRJNA857537					Sensitive																						99.31	1758883	61	tuberculosis	1.77
SAMEA4846519	WGS	PAIRED	ILLUMINA	ERS2666374	ERP021867	Europe	GBR						La1.8.1	La1.8.1	La1	Mycobacterium bovis	WELLCOME SANGER INSTITUTE	2019-08-07	ERR3468480	ERX3490143	PRJEB19799					Other																						92.75	1005333	31	tuberculosis	2.606
SAMEA2533655	WGS	PAIRED	ILLUMINA	ERS457057	ERP005779								lineage4.3.1	lineage4.3.1		Mycobacterium tuberculosis complex sp.	FZB	2016-06-16	ERR551043	ERX510112	PRJEB6273					Sensitive																						99.57	1086187	68	tuberculosis	2.655
SAMN08913079	WGS	PAIRED	ILLUMINA	SRS3157431	SRP128089					human	Homo sapiens	3	lineage4.4.1.1	lineage4.4.1.1		Mycobacterium tuberculosis	SAN RAFFAELE	2018-04-11	SRR6982214	SRX3922813	PRJNA428596					MDR-TB																						99.14	479217	23	tuberculosis	10.17
SAMN35982066	WGS	PAIRED	ILLUMINA	SRS18230769	SRP448193				2018	human	Homo sapiens	3	lineage2.2.1	lineage2.2.1		Mycobacterium tuberculosis	CHINESE CENTER FOR DISEASE CONTROL AND PREVENTION	2023-07-09	SRR25206894	SRX20953792	PRJNA987438		sputum			Pre-XDR-TB																						99.46	1960958	65	tuberculosis	1.028
SAMN41148532	WGS	PAIRED	ILLUMINA	SRS21175679	SRP338930	North America	USA	New York state	2023	human	Homo sapiens	3	lineage4.5	lineage4.5		Mycobacterium tuberculosis	WADSWORTH CENTER	2024-05-01	SRR28859947	SRX24420215	PRJNA766641					Other																						99.57	1574879	52	tuberculosis	1.368
SAMN13568162	WGS	PAIRED	ILLUMINA	SRS5925672	SRP239172	Asia	IDN	Bandung	2015	human	Homo sapiens	3	lineage2.2.1	lineage2.2.1	L2	Mycobacterium tuberculosis	RADBOUDUMC	2019-12-31	SRR10809120	SRX7482795	PRJNA595834		sputum			Sensitive																						99.58	1751235	59	tuberculosis	2.109
SAMEA112804026	WGS	PAIRED	ILLUMINA	ERS14811572	ERP010814								lineage3	lineage3		Mycobacterium tuberculosis	FZB	2023-07-20	ERR11044342	ERX10491133	PRJEB9680					Sensitive																						99.5	1723941	58	tuberculosis	1.066
SAMEA104390538	WGS	PAIRED	ILLUMINA	ERS2008480	ERP105253	Europe	NOR		2014	human	Homo sapiens	3	lineage3.1.1	lineage3.1.1	L3.1.1	Mycobacterium tuberculosis	NORWEGIAN INSTITUTE OF PUBLIC HEALTH	2018-01-16	ERR2245417	ERX2297440	PRJEB23495		As reported: human host			Sensitive																						99.53	1358255	67	tuberculosis	2.591
SAMEA5163974	WGS	PAIRED	ILLUMINA	ERS2971697	ERP112727								lineage2.2.1	lineage2.2.1		Mycobacterium tuberculosis	WELLCOME SANGER INSTITUTE	2020-04-19	ERR4024839	ERX4026227	PRJEB30294					Sensitive																						99.59	1733932	59	tuberculosis	0.823
SAMEA7541608	WGS	PAIRED	ILLUMINA	ERS5298061	ERP124931	Africa	ZAF						lineage4.1.1.3	lineage4.1.1.3		Mycobacterium tuberculosis	CTB/NICD	2021-11-11	ERR4809071	ERX4678611	PRJEB41191					Pre-XDR-TB	S				I	S	R	S	R				R		S	S	S	R	S	R	['CRyPTIC_reuse_table','Walker_2022']	99.59	1755313	60	tuberculosis	1.688
SAMN08708233	WGS	PAIRED	ILLUMINA	SRS3040970	SRP128089	Europe	UKR			human	Homo sapiens	3	lineage2.2.1	lineage2.2.1		Mycobacterium tuberculosis	SAN RAFFAELE	2018-03-14	SRR6832086	SRX3788304	PRJNA428596					Pre-XDR-TB	R	S			S		R	R	R			R	R	R				R			CRyPTIC_WHO2021_PMC7612554	99.37	2243851	47	tuberculosis	2.543
SAMEA9976405	WGS	PAIRED	ILLUMINA	ERS7654684	ERP123401	South America	PER	Lima	2008	human	Homo sapiens	3	lineage4.3.3	lineage4.3.3		Mycobacterium tuberculosis	IMPERIAL COLLEGE LONDON	2021-10-15	ERR6865708	ERX6489136	PRJEB39837					Sensitive																						99.65	1585836	54	tuberculosis	0.618
SAMN14417018	WGS	PAIRED	ILLUMINA	SRS6580156	SRP259494	Asia	THA		2016	human	Homo sapiens	3	lineage2.2.1	lineage2.2.1		Mycobacterium tuberculosis	KHON KAEN UNIVERSITY	2020-05-01	SRR11662595	SRX8223518	PRJNA613706		sputum			MDR-TB																						99.06	1543957	51	tuberculosis	0.942
SAMN40031481	WGS	PAIRED	ILLUMINA	SRS20527528	SRP226525	Asia	IND	Madhya Pradesh - Bhairopur	2021	human	Homo sapiens	3	lineage3	lineage3		Mycobacterium tuberculosis	CHRISTIAN MEDICAL COLLAGE, VELLORE	2024-02-22	SRR28046257	SRX23697604	PRJNA575883		pulmonary			Sensitive																						97.66	1650996	45	tuberculosis	0.792
SAMN05918677	WGS	PAIRED	ILLUMINA	SRS20794886	SRP496567	South America	PER	Lima	2012	human	Homo sapiens	3	lineage4	lineage4		Mycobacterium tuberculosis	FIND, THE FOUNDATION FOR INNOVATIVE NEW DIAGNOSTICS	2024-03-20	SRR28393349	SRX23998315	PRJNA343736		As reported: patient			MDR-TB																						99.76	1863688	53	tuberculosis	0.964
SAMN20355902	WGS	PAIRED	ILLUMINA	SRS9782505	SRP331414	Asia	IND	Arunachal Pradesh	2019	human	Homo sapiens	3	lineage3	lineage3		Mycobacterium tuberculosis	ALL INDIA INSTITUTE OF MEDICAL SCIENCE BHOPAL	2021-08-16	SRR15465771	SRX11764869	PRJNA717132		sputum			MDR-TB																						98.66	1534322	50	tuberculosis	0.412
SAMEA112806396	WGS	PAIRED	ILLUMINA	ERS14813942	ERP010814								lineage1.2.1.2.1	lineage1.2.1.2.1		Mycobacterium tuberculosis	FZB	2023-08-01	ERR11082754	ERX10530123	PRJEB9680					Sensitive																						99.01	1447883	49	tuberculosis	1.52
SAMEA1018875	WGS	PAIRED	ILLUMINA	ERS055348	ERP000276	Europe	GBR						lineage3	lineage3	L3	Mycobacterium tuberculosis	SC	2014-09-11	ERR072074	ERX049840	PRJEB2221					Sensitive																						99.54	3101967	54	tuberculosis	1.826
SAMEA7547348	WGS	PAIRED	ILLUMINA	ERS5304002	ERP124940	South America	BRA		2017				lineage4.3.4.1	lineage4.3.4.1		Mycobacterium tuberculosis	BRAZIL	2021-11-10	ERR4813842	ERX4683832	PRJEB41200					HR-TB																						99.58	1696527	53	tuberculosis	14.529
SAMN27519631	WGS	PAIRED	ILLUMINA	SRS12571926	SRP369525	Asia	GEO	Tbilisi	2020	human	Homo sapiens	3	lineage4.8	lineage4.8		Mycobacterium tuberculosis	NIH / NIAID	2022-04-11	SRR18715143	SRX14815389	PRJNA825524		sputum			Sensitive																						99.57	1630419	53	tuberculosis	1.212
SAMEA112800950	WGS	PAIRED	ILLUMINA	ERS14808496	ERP010814								lineage1.1.2	lineage1.1.2		Mycobacterium tuberculosis	FZB	2023-07-20	ERR11050957	ERX10497748	PRJEB9680					Sensitive																						99.12	1673627	54	tuberculosis	1.73
SAMEA1707377	WGS	PAIRED	ILLUMINA	ERS181370	ERP000192	Europe	RUS	Samara	2010	human	Homo sapiens	3	lineage2.2.1	lineage2.2.1	L2.2.1	Mycobacterium tuberculosis	SC	2013-02-14	ERR227976	ERX202635	PRJEB2138					MDR-TB	S	S			S		R		S				R	R				S			CRyPTIC_WHO2021_PMC7612554	99.57	2505741	57	tuberculosis	0.804
SAMN36849766	WGS	PAIRED	ILLUMINA	SRS18516674	SRP453313	Asia	CHN	Shandong	2016	human	Homo sapiens	3	lineage2.2.1	lineage2.2.1	L4	Mycobacterium tuberculosis	SHANDONG PROVINCIAL HOSPITAL	2023-08-05	SRR25534529	SRX21263598	PRJNA1002108		As reported: phlegm		H37Rv	Sensitive																						99.55	1831521	61	tuberculosis	1.196
SAMN40031768	WGS	PAIRED	ILLUMINA	SRS20527130	SRP226525	Asia	IND	Madhya Pradesh - Bhairopur	2020	human	Homo sapiens	3	lineage3	lineage3		Mycobacterium tuberculosis	CHRISTIAN MEDICAL COLLAGE, VELLORE	2024-02-22	SRR28045995	SRX23697204	PRJNA575883		pulmonary			Sensitive																						99.39	1788535	56	tuberculosis	0.486
SAMEA112800275	WGS	PAIRED	ILLUMINA	ERS14807821	ERP010814								lineage6.2.3	lineage6.2.3		Mycobacterium tuberculosis	FZB	2023-07-20	ERR11050232	ERX10497023	PRJEB9680					Sensitive																						99.13	1681770	55	tuberculosis	2.271
SAMN06210087	WGS	PAIRED	ILLUMINA	SRS1903697	SRP075210	Europe	MDA		2016	human	Homo sapiens	3	lineage4.2.1.1	lineage4.2.1.1		Mycobacterium tuberculosis	BI	2017-01-08	SRR5153920	SRX2472116	PRJNA318002		sputum			Pre-XDR-TB																						99.22	1663576	35	tuberculosis	1.519
SAMN41154842	WGS	PAIRED	ILLUMINA	SRS21182682	SRP399923	Oceania	AUS	Victoria	2023	human	Homo sapiens	3	lineage1.2.1	lineage1.2.1		Mycobacterium tuberculosis	MDUPHL	2024-05-01	SRR28868365	SRX24428112	PRJNA857537					Sensitive																						99.42	1423813	49	tuberculosis	3.033
SAMEA113538396	WGS	PAIRED	ILLUMINA	ERS15534817	ERP147571	Africa	BWA						lineage4.1.1.3	lineage4.1.1.3		Mycobacterium tuberculosis	FZB	2023-09-17	ERR11466341	ERX10872498	PRJEB62480					Sensitive																						99.26	1748474	54	tuberculosis	1.07
SAMN35621602	WGS	PAIRED	ILLUMINA	SRS17892700	SRP441116	North America	USA	NY	2020	human	Homo sapiens	3	lineage2.2.1	lineage2.2.1		Mycobacterium tuberculosis	WADSWORTH CENTER	2023-06-05	SRR24827314	SRX20592201	PRJNA980174					MDR-TB																						99.64	1374263	76	tuberculosis	3.094
SAMEA7280594	WGS	PAIRED	ILLUMINA	ERS5041195	ERP123102	Asia	BGD		2011	human	Homo sapiens	3	lineage1.2.2.2	lineage1.2.2.2		Mycobacterium tuberculosis	INSTITUTE OF TROPICAL MEDICINE	2020-08-30	ERR4553852	ERX4490222	PRJEB39569		sputum			RR-TB																						99.54	1517208	53	tuberculosis	3.591
SAMEA7561339	WGS	PAIRED	ILLUMINA	ERS5317974	ERP124983								lineage4.8	lineage4.8		Mycobacterium tuberculosis	SAN RAFFAELE SCIENTIFIC INSTITUTE	2021-11-11	ERR4828901	ERX4698885	PRJEB41242					Sensitive	S				S	S	S	S	S				S		S	S	S	S	S	S	CRyPTIC_reuse_table	99.66	1897128	52	tuberculosis	1.193
SAMN03648635	WGS	PAIRED	ILLUMINA	SRS990655	SRP061066	Africa	ZAF						lineage4.1.1.1	lineage4.1.1.1	L4.1.1.1	Mycobacterium tuberculosis	UNIVERSITY OF OXFORD	2015-07-23	SRR2101388	SRX1096082	PRJNA282721					Sensitive	S	S			S		S	S	S			S	S	S				S			CRyPTIC_WHO2021_PMC7612554	98.08	448491	26	tuberculosis	6.63
SAMEA112806249	WGS	PAIRED	ILLUMINA	ERS14813795	ERP010814								lineage2.2.2	lineage2.2.2		Mycobacterium tuberculosis	FZB	2023-07-21	ERR11082603	ERX10529972	PRJEB9680					Sensitive																						99.51	1694852	56	tuberculosis	1.493
SAMN03647485	WGS	PAIRED	ILLUMINA	SRS990039	SRP061066	Europe	GBR						lineage1.1.2	lineage1.1.2	L1.1.2	Mycobacterium tuberculosis	UNIVERSITY OF OXFORD	2015-07-22	SRR2100312	SRX1095006	PRJNA282721					HR-TB					S		R						S								CRyPTIC_WHO2021_PMC7612554	99.2	1897726	43	tuberculosis	1.277
SAMN08637025	WGS	PAIRED	ILLUMINA	SRS3020804	SRP133963	Europe	MDA	Chisinau		human	Homo sapiens	3	lineage4.2.1	lineage4.2.1		Mycobacterium tuberculosis	NIH / NIAID	2018-03-05	SRR6807716	SRX5234273	PRJNA436997		sputum			Pre-XDR-TB																						99.45	1732756	59	tuberculosis	0.385
SAMEA6359583	WGS	PAIRED	ILLUMINA	ERS4125833	ERP021867	Europe	GBR						La1.8.1	La1.8.1	La1	Mycobacterium bovis	WELLCOME SANGER INSTITUTE	2021-02-02	ERR5087753	ERX4893874	PRJEB19799					Other																						98.83	1319134	38	tuberculosis	2.592
SAMEA3367274	WGS	PAIRED	ILLUMINA	ERS715004	ERP010290	Europe	GBR		2012	human	Homo sapiens	3	lineage4.7	lineage4.7		Mycobacterium tuberculosis	UCLA	2015-05-02	ERR867530	ERX947149	PRJEB9206		sputum			Sensitive																						99.52	1596789	62	tuberculosis	1.009
SAMEA112801542	WGS	PAIRED	ILLUMINA	ERS14809088	ERP010814								lineage4.1.2.1	lineage4.1.2.1		Mycobacterium tuberculosis	FZB	2023-07-21	ERR11067739	ERX10514669	PRJEB9680					Sensitive																						99.23	1706090	53	tuberculosis	1.446
SAMN33756392	WGS	PAIRED	ILLUMINA	SRS17044851	SRP427259	Asia	GEO	Tbilisi	2021	human	Homo sapiens	3	lineage4.7	lineage4.7		Mycobacterium tuberculosis	NIH / NIAID	2023-03-17	SRR23862097	SRX19674598	PRJNA944654		sputum			Other																						99.55	1683751	53	tuberculosis	0.799
SAMN31673045	WGS	PAIRED	ILLUMINA	SRS15724710	SRP407089	Oceania	AUS	NSW	2018	human	Homo sapiens	3	lineage4.1.1.1	lineage4.1.1.1		Mycobacterium tuberculosis	INSTITUTE OF CLINICAL PATHOLOGY AND MEDICAL RESEARCH	2022-11-10	SRR22251901	SRX18228428	PRJNA899911					Sensitive																						98.77	1680747	53	tuberculosis	1.934
SAMN14481402	WGS	PAIRED	ILLUMINA	SRS6394913	SRP254440	Africa	GHA		2015	human	Homo sapiens	3	lineage4.6.2.2	lineage4.6.2.2		Mycobacterium tuberculosis	NOGUCHI MEMORIAL INSTITUTE FOR MEDICAL RESEARCH - UNIVERSITY OF GHANA	2020-03-29	SRR11444067	SRX8022047	PRJNA616081					Sensitive																						99.79	1563876	36	tuberculosis	1.425
SAMN32818864	WGS	PAIRED	ILLUMINA	SRS16524010	SRP418517	Europe	GBR		2014	bovine	Bos taurus	2	La1.8.1	La1.8.1	La1	Mycobacterium bovis	AGRIFOOD AND BIOSCIENCES INSTITUTE	2023-01-20	SRR23174550	SRX19124736	PRJNA925930					Other																						99.41	1864817	43	tuberculosis	2.396
SAMN06092207	WGS	PAIRED	ILLUMINA	SRS1829658	SRP094134	Asia	VNM	Ho Chi Minh City		human	Homo sapiens	3	lineage2.2.1	lineage2.2.1	L2.2.1	Mycobacterium tuberculosis	UNIVERSITY OF MELBOURNE	2016-12-01	SRR5067417	SRX2387715	PRJNA355614		sputum			Other																						99.45	1413189	48	tuberculosis	3.141
SAMEA104685086	WGS	PAIRED	ILLUMINA	ERS2286469	ERP107468	Europe	FIN		2014				lineage1.1.1	lineage1.1.1	L1.1.1	Mycobacterium tuberculosis	NATIONAL INSTITUTE FOR HEALTH AND WELFARE	2018-05-04	ERR2503542	ERX2522785	PRJEB25543					Sensitive																						99.33	1687480	57	tuberculosis	3.5
SAMEA9976682	WGS	PAIRED	ILLUMINA	ERS7654961	ERP123401	South America	PER	Lima	2009	human	Homo sapiens	3	lineage4.3			Mycobacterium tuberculosis	IMPERIAL COLLEGE LONDON	2021-10-15	ERR6865985	ERX6489413	PRJEB39837					Sensitive																						99.74	1610591	53	tuberculosis	1.045
SAMEA3558272	WGS	PAIRED	ILLUMINA	ERS865421	ERP011639	South America	PER						lineage4.3.3	lineage4.3.3	L4.3.3	Mycobacterium tuberculosis	LSHTM	2015-12-10	ERR1034739	ERX1113537	PRJEB10385					HR-TB		S	S		R		R						S	S							Coll_2018	99.6	1582447	37	tuberculosis	2.374
SAMN08626324	WGS	PAIRED	ILLUMINA	SRS3034461	SRP134826	Asia	CHN	Sichuan	2007	human	Homo sapiens	3	lineage2.2.2	lineage2.2.2	L2.2.2	Mycobacterium tuberculosis	BEIJING INSTITUTE OF GENOMICS,CHINESE ACADEMY OF SCIENCES	2018-03-12	SRR6824482	SRX3780915	PRJNA436454		sputum			Pre-XDR-TB																						99.58	1763583	60	tuberculosis	0.821
SAMEA7548146	WGS	PAIRED	ILLUMINA	ERS5304799	ERP124941	Europe	GBR						lineage4.3.3	lineage4.3.3		Mycobacterium tuberculosis	PUBLIC HEALTH ENGLAND	2021-11-10	ERR4814787	ERX4684629	PRJEB41201					Sensitive																						90.69	1683526	37	tuberculosis	1.648
SAMN31031132	WGS	PAIRED	ILLUMINA	SRS15258432	SRP399923	Oceania	AUS	Victoria	2019	human	Homo sapiens	3	lineage4.3.4.2.1	lineage4.3.4.2.1		Mycobacterium tuberculosis	MDUPHL	2022-09-28	SRR21733256	SRX17728974	PRJNA857537					Sensitive																						99.7	1613059	55	tuberculosis	3.39
SAMN06091802	WGS	PAIRED	ILLUMINA	SRS1827648	SRP094134	Asia	VNM	Ho Chi Minh City		human	Homo sapiens	3	lineage2.2.1	lineage2.2.1	L2.2.1	Mycobacterium tuberculosis	UNIVERSITY OF MELBOURNE	2016-11-30	SRR5065216	SRX2385583	PRJNA355614		sputum			Sensitive																						99.31	1313881	44	tuberculosis	3.842
SAMEA110013494	WGS	PAIRED	ILLUMINA	ERS12087756	ERP137916	Africa	GMB		2014	human	Homo sapiens	3	lineage4.3.4.2	lineage4.3.4.2		Mycobacterium tuberculosis	INSTITUTE OF TROPICAL MEDICINE	2022-06-25	ERR9786991	ERX9334267	PRJEB53138		sputum			Sensitive																						99.81	1824904	95	tuberculosis	1.993
SAMEA7555381	WGS	PAIRED	ILLUMINA	ERS5312024	ERP124941	Europe	GBR						lineage3	lineage3		Mycobacterium tuberculosis	PUBLIC HEALTH ENGLAND	2021-11-11	ERR4822012	ERX4691854	PRJEB41201					Sensitive					S		S					S	S								Walker_2022	99.17	1391800	43	tuberculosis	3.639
SAMN18823729	WGS	PAIRED	ILLUMINA	SRS8749364	SRP315773	North America	MEX	Baja California	2018	domestic cattle	Bos taurus	2	La1.8.1	La1.8.1	La1	Mycobacterium bovis	USDA-NVSL-DBPL	2021-04-21	SRR14296336	SRX10654048	PRJNA723608					Other																						99.49	1546057	87	tuberculosis	4.502
SAMN27519772	WGS	PAIRED	ILLUMINA	SRS12572330	SRP369525	Europe	UKR	Sumy	2020	human	Homo sapiens	3	lineage2.2.1	lineage2.2.1		Mycobacterium tuberculosis	NIH / NIAID	2022-04-11	SRR18715334	SRX14815794	PRJNA825524		sputum			Pre-XDR-TB																						99.4	1723469	54	tuberculosis	1.785
SAMEA3516066	WGS	PAIRED	ILLUMINA	ERS823215	ERP011841	Africa	UGA						lineage3			Mycobacterium tuberculosis	INSTITUTE OF TROPICAL MEDICINE	2015-12-02	ERR990552	ERX1071731	PRJEB10577					Sensitive																						97.11	1607686	35	tuberculosis	2.745
SAMN37848032	WGS	PAIRED	ILLUMINA	SRS19170344	SRP466602	Asia	VNM	Ho Chi Minh City		human	Homo sapiens	3	lineage1.1.1.1	lineage1.1.1.1		Mycobacterium tuberculosis	UNIVERSITY OF MELBOURNE/ THE PETER DOHERTY INSTITUTE FOR INFECTION AND IMMUNITY	2023-10-16	SRR26399728	SRX22105263	PRJNA1028637		cerebrospinal fluid			Sensitive																						99.32	1482987	50	tuberculosis	3.584
SAMN30957978	WGS	PAIRED	ILLUMINA	SRS15229095	SRP399499	Asia	CHN	Guangdong	2016	human	Homo sapiens	3	lineage4.9	lineage4.9	L4	Mycobacterium tuberculosis	CENTRE FOR TUBERCULOSIS CONTROL OF GUANGDONG PROVINCE	2022-09-25	SRR21700931	SRX17698358	PRJNA883019				H37Rv	Other																						99.92	1991321	61	tuberculosis	0.028
SAMEA2709904	WGS	PAIRED	ILLUMINA	ERS2399965	ERP107968	Africa	ZAF						lineage1.2.2.2	lineage1.2.2.2	L1.3.2	Mycobacterium tuberculosis	CTB/NICD	2021-10-23	ERR2515360	ERX2534574	PRJEB25997					Sensitive	S	S			S		S	S				S	S	S				S			Walker_2022	99.32	1205414	67	tuberculosis	2.072
SAMEA8987119	WGS	PAIRED	ILLUMINA	ERS6669821	ERP130602	Europe	FRA		2011	domestic cattle	Bos taurus	3	La1.2	La1.2	La1	Mycobacterium bovis	ANSES	2022-09-22	ERR6337361	ERX5969038	PRJEB46417					Other																						99.47	1344692	77	tuberculosis	2.975
SAMN19657679	WGS	PAIRED	ILLUMINA	SRS9179597	SRP323639	Europe	MDA		2018	human	Homo sapiens	3	lineage4.3.3	lineage4.3.3		Mycobacterium tuberculosis	SIMON FRASER UNIVERSITY	2021-06-11	SRR14782254	SRX11115611	PRJNA736718					Sensitive																						99.74	1502037	51	tuberculosis	1.889
SAMEA1403651	WGS	PAIRED	ILLUMINA	ERS096434	ERP000192	Europe	RUS	Samara	2009	human	Homo sapiens	3	lineage4.1.2.1	lineage4.1.2.1	L4.1.2.1	Mycobacterium tuberculosis	SC	2014-10-17	ERR144559	ERX120487	PRJEB2138					HR-TB					S		R						S	S							CRyPTIC_WHO2021_PMC7612554	99.55	1771360	40	tuberculosis	0.912
SAMEA113537269	WGS	PAIRED	ILLUMINA	ERS15533690	ERP147571	Africa	BWA						lineage4.3.4.2.1	lineage4.3.4.2.1		Mycobacterium tuberculosis	FZB	2023-09-16	ERR11465052	ERX10871209	PRJEB62480					Sensitive																						99.49	1138537	32	tuberculosis	3.117
SAMEA7525436	WGS	PAIRED	ILLUMINA	ERS5281910	ERP124850	Asia	IND	Mumbai					lineage2.2.1	lineage2.2.1		Mycobacterium tuberculosis	FOUNDATION FOR MEDICAL RESEARCH INDIA	2021-11-09	ERR4796894	ERX4666309	PRJEB41116					Pre-XDR-TB	R	R			R	I	R	R	R				R		S	S	S	R	S	R	['CRyPTIC_reuse_table','Walker_2022']	99.46	1491570	44	tuberculosis	1.835
SAMEA7546076	WGS	PAIRED	ILLUMINA	ERS5302732	ERP124939	South America	PER		2018				lineage4.3.2	lineage4.3.2		Mycobacterium tuberculosis	UNIVERSIDAD PERUANA CAYETANO HEREDIA	2021-11-10	ERR4812572	ERX4682562	PRJEB41199					Sensitive	S				S	S	S	S	S				S		S	S	S	S	S	S	['CRyPTIC_reuse_table','Walker_2022']	99.67	1802906	61	tuberculosis	0.725
SAMN02628488	WGS	PAIRED	['ILLUMINA','ILLUMINA']	SRS559884		Asia	IRN			human	Homo sapiens	3	lineage3	lineage3	L3	Mycobacterium tuberculosis			['SRR1173171','SRR1173812']	['SRX473622','SRX474057']	PRJNA237395					Sensitive																						98.94	2970573	54	tuberculosis	1.584
SAMN03647139	WGS	PAIRED	ILLUMINA	SRS991878	SRP061066	Europe	GBR						lineage4.9	lineage4.9	L4.9	Mycobacterium tuberculosis	UNIVERSITY OF OXFORD	2015-07-15	SRR2099966	SRX1094660	PRJNA282721					HR-TB					S		R						S								CRyPTIC_WHO2021_PMC7612554	99.73	1711588	57	tuberculosis	2.196
SAMN41148555	WGS	PAIRED	ILLUMINA	SRS21175142	SRP338930	North America	USA	New York state	2023	human	Homo sapiens	3	lineage4.2.2	lineage4.2.2		Mycobacterium tuberculosis	WADSWORTH CENTER	2024-05-01	SRR28859888	SRX24419678	PRJNA766641					Sensitive																						99.5	1680510	57	tuberculosis	1.491
SAMN14417034	WGS	PAIRED	ILLUMINA	SRS6580261	SRP259494	Asia	THA		2016	human	Homo sapiens	3	lineage2.2.1	lineage2.2.1		Mycobacterium tuberculosis	KHON KAEN UNIVERSITY	2020-05-01	SRR11662490	SRX8223623	PRJNA613706		sputum			MDR-TB																						99.55	1830358	62	tuberculosis	0.794
SAMN41146764	WGS	PAIRED	ILLUMINA	SRS21173963	SRP338930	North America	USA	New York state	2023	human	Homo sapiens	3	lineage1.1.3.1	lineage1.1.3.1		Mycobacterium tuberculosis	WADSWORTH CENTER	2024-05-01	SRR28858424	SRX24418494	PRJNA766641					Sensitive																						99.38	1487168	50	tuberculosis	2.502
SAMN08214911	WGS	PAIRED	ILLUMINA	SRS2774753	SRP119652	North America	CAN	British Columbia	2006	human	Homo sapiens	3	lineage4.1.2.1	lineage4.1.2.1	L4	Mycobacterium tuberculosis	BC CENTRE FOR DISEASE CONTROL PUBLIC HEALTH LABORATORY	2017-12-25	SRR6397785	SRX3490873	PRJNA413593					Sensitive					S		S						S	S							CRyPTIC_WHO2021_PMC7612554	99.51	1782194	50	tuberculosis	0.748
SAMD00603774	WGS	PAIRED	ILLUMINA	DRS329833	DRP010549	Asia	JPN	Hyogo, Kobe	2018	human	Homo sapiens	3	lineage4.9	lineage4.9		Mycobacterium tuberculosis	KIH	2023-09-20	DRR473941	DRX458170	PRJDB15809					Sensitive																						99.74	1497733	51	tuberculosis	1.488
SAMN06055824	WGS	PAIRED	ILLUMINA	SRS1834135	SRP094134	Asia	VNM	Ho Chi Minh City		human	Homo sapiens	3	lineage1.1.1.1	lineage1.1.1.1	L1.1.1.1	Mycobacterium tuberculosis	UNIVERSITY OF MELBOURNE	2016-12-02	SRR5073592	SRX2392682	PRJNA355614		sputum			Sensitive																						99.22	1542175	51	tuberculosis	3.372
SAMN35340171	WGS	PAIRED	ILLUMINA	SRS17799281	SRP439184	Asia	KAZ		2021	human	Homo sapiens	3	lineage4.8	lineage4.8		Mycobacterium tuberculosis	NIH / NIAID	2023-05-23	SRR24709975	SRX20488545	PRJNA975605					Sensitive																						98.87	1754545	55	tuberculosis	1.292
SAMN06010359	WGS	PAIRED	ILLUMINA	SRS20795093	SRP496567	South America	PER	Lima	2012	human	Homo sapiens	3	lineage2.2.1	lineage2.2.1		Mycobacterium tuberculosis	FIND, THE FOUNDATION FOR INNOVATIVE NEW DIAGNOSTICS	2024-03-20	SRR28393485	SRX23998523	PRJNA343736		As reported: patient			Pre-XDR-TB																						99.53	1445341	42	tuberculosis	3.047
SAMEA9977202	WGS	PAIRED	ILLUMINA	ERS7655480	ERP123401	South America	PER	Lima	2009	human	Homo sapiens	3	lineage4.1.2.1	lineage4.1.2.1		Mycobacterium tuberculosis	IMPERIAL COLLEGE LONDON	2021-10-15	ERR6866504	ERX6489932	PRJEB39837					Sensitive																						99.58	1595003	55	tuberculosis	0.484
SAMEA8741513	WGS	PAIRED	['ILLUMINA','ILLUMINA']	ERS6421096		Europe	BEL						lineage2.2.1	lineage2.2.1		Mycobacterium tuberculosis			['ERR8665669','ERR8665670']	ERX8324162	PRJEB51021					Pre-XDR-TB																					CRyPTIC_reuse_table	99.41	3724478	80	tuberculosis	1.01
SAMEA7156468	WGS	PAIRED	ILLUMINA	ERS4916931	ERP123095	Asia	GEO						lineage2.2.1	lineage2.2.1		Mycobacterium tuberculosis	SWISS TROPICAL AND PUBLIC HEALTH INSTITUTE	2021-05-14	ERR5863890	ERX5509685	PRJEB39561					MDR-TB																						99.38	1513276	32	tuberculosis	3.244
SAMN30957967	WGS	PAIRED	ILLUMINA	SRS15229082	SRP399499	Asia	CHN	Guangdong	2016	human	Homo sapiens	3	lineage4.9	lineage4.9	L4	Mycobacterium tuberculosis	CENTRE FOR TUBERCULOSIS CONTROL OF GUANGDONG PROVINCE	2022-09-25	SRR21700943	SRX17698346	PRJNA883019				H37Rv	HR-TB																						99.97	1846058	62	tuberculosis	0.009
SAMN13066560	WGS	PAIRED	ILLUMINA	SRS5547256	SRP218410	Africa	ZAF	Durban	2018	human	Homo sapiens	3	lineage3	lineage3		Mycobacterium tuberculosis	UNIVERSITY COLLEGE LONDON	2020-03-19	SRR11349183	SRX7951073	PRJNA559528		sputum			RR-TB																						98.91	1780099	54	tuberculosis	1.551
SAMN31037904	WGS	PAIRED	ILLUMINA	SRS15253640	SRP338930	North America	USA	New York state	2020	human	Homo sapiens	3	lineage4.1.2.1	lineage4.1.2.1		Mycobacterium tuberculosis	WADSWORTH CENTER	2022-09-27	SRR21727712	SRX17723646	PRJNA766641					Sensitive																						99.6	1251745	65	tuberculosis	3.196
SAMN35220651	WGS	PAIRED	ILLUMINA	SRS17748979	SRP438696	Asia	GEO		2021	human	Homo sapiens	3	lineage4.3.3	lineage4.3.3		Mycobacterium tuberculosis	NIH / NIAID	2023-05-19	SRR24673533	SRX20453177	PRJNA974487		sputum			Sensitive																						99.6	1230902	40	tuberculosis	2.312
SAMN31673887	WGS	PAIRED	ILLUMINA	SRS15722398	SRP407089	Oceania	AUS	NSW	2020	human	Homo sapiens	3	lineage4.1.2.1	lineage4.1.2.1		Mycobacterium tuberculosis	INSTITUTE OF CLINICAL PATHOLOGY AND MEDICAL RESEARCH	2022-11-09	SRR22249638	SRX18226050	PRJNA899911					Sensitive																						97.93	1758086	52	tuberculosis	1.17
SAMN15228751	WGS	PAIRED	ILLUMINA	SRS6834685	SRP267157	Asia	MYS	Kota Kinabalu	2013	human	Homo sapiens	3	lineage1.2.2.2	lineage1.2.2.2		Mycobacterium tuberculosis	CHARLES DARWIN UNIVERSITY	2020-06-13	SRR12006516	SRX8539883	PRJNA639216					Sensitive																						99.35	1849278	61	tuberculosis	1.143
SAMEA7561940	WGS	PAIRED	ILLUMINA	ERS5318574	ERP124983	Europe	ITA						La1.2	La1.2		Mycobacterium tuberculosis	SAN RAFFAELE SCIENTIFIC INSTITUTE	2021-11-11	ERR4829501	ERX4699485	PRJEB41242					Other	S				S	S	S	S	S				S		S	S	S	S	S	S	['CRyPTIC_reuse_table','Walker_2022']	99.34	2013085	66	tuberculosis	3.71
SAMEA7544069	WGS	PAIRED	ILLUMINA	ERS5300727	ERP124934	Asia	CHN						lineage4.4.2	lineage4.4.2		Mycobacterium tuberculosis	CCDC	2021-11-10	ERR4811009	ERX4679455	PRJEB41194					Sensitive	S				S	S	S	S	S				S		S	S	S	S	S	S	['CRyPTIC_reuse_table','Walker_2022']	99.55	1766597	60	tuberculosis	0.454
SAMN02599041	WGS	PAIRED	['ILLUMINA','ILLUMINA','ILLUMINA','ILLUMINA']	SRS557815		Asia	IND	Tiruvallur	2002	human	Homo sapiens	3	lineage3	lineage3	L3	Mycobacterium tuberculosis			['SRR1172106','SRR1180491','SRR1169500','SRR1180292']	['SRX479596','SRX470991']	PRJNA235706		sputum			RR-TB																						99.18	5590675	126	tuberculosis	0.466
SAMEA11961620	WGS	PAIRED	ILLUMINA	ERS9608705	ERP111748	Europe	PRT		2014				lineage4.3.4.1	lineage4.3.4.1		Mycobacterium tuberculosis	NATIONAL INSTITUTE OF HEALTH DR. RICARDO JORGE	2022-07-26	ERR7764392	ERX7332412	PRJEB29446					Sensitive																						99.69	1874015	65	tuberculosis	2.591
SAMN02381008	WGS	PAIRED	['ILLUMINA','ILLUMINA','ILLUMINA','ILLUMINA']	SRS515064		Africa	UGA			human	Homo sapiens	3	lineage4.1.1.3	lineage4.1.1.3	L4.1.1.3	Mycobacterium tuberculosis			['SRR1049621','SRR1062901','SRR1140571','SRR1049620']	['SRX399872','SRX447055','SRX391844']	PRJNA223563		sputum			HR-TB																						99.28	5411914	125	tuberculosis	1.569
SAMN31030246	WGS	PAIRED	ILLUMINA	SRS15257663	SRP399923	Oceania	AUS	Victoria	2018	human	Homo sapiens	3	lineage2.2.1	lineage2.2.1		Mycobacterium tuberculosis	MDUPHL	2022-09-27	SRR21732617	SRX17728199	PRJNA857537					Sensitive																						99.52	1552231	54	tuberculosis	2.817
SAMEA7561752	WGS	PAIRED	ILLUMINA	ERS5318387	ERP124983								lineage4.1.2.1	lineage4.1.2.1		Mycobacterium tuberculosis	SAN RAFFAELE SCIENTIFIC INSTITUTE	2021-11-11	ERR4829314	ERX4699298	PRJEB41242					Sensitive																						95.97	1593672	35	tuberculosis	3.311
SAMEA7157171	WGS	PAIRED	ILLUMINA	ERS4917633	ERP123095	Asia	GEO						lineage2.2.1	lineage2.2.1		Mycobacterium tuberculosis	SWISS TROPICAL AND PUBLIC HEALTH INSTITUTE	2021-05-15	ERR5865229	ERX5511024	PRJEB39561					MDR-TB																						99.11	1416614	32	tuberculosis	3.379
SAMN39286565	WGS	PAIRED	ILLUMINA	SRS20075427	SRP399923	Oceania	AUS	Victoria	2018	human	Homo sapiens	3	lineage2.2.1.1	lineage2.2.1.1		Mycobacterium tuberculosis	MDUPHL	2024-01-07	SRR27450063	SRX23121874	PRJNA857537					Sensitive																						99.62	1610977	56	tuberculosis	2.584
SAMN02894306	WGS	PAIRED	ILLUMINA	SRS656049	SRP044223	North America	CAN	Toronto	2012	human	Homo sapiens	3	lineage1.2.1.2.1	lineage1.2.1.2.1	L1	Mycobacterium tuberculosis	PUBLIC HEALTH ONTARIO	2014-07-10	SRR1510037	SRX648741	PRJNA254678		sputum		Manila	HR-TB					S		R		S			S	S					S			CRyPTIC_WHO2021_PMC7612554	99.31	1346787	31	tuberculosis	3.783
SAMEA5163888	WGS	PAIRED	ILLUMINA	ERS2971611	ERP112727								lineage4.1.1	lineage4.1.1		Mycobacterium tuberculosis	WELLCOME SANGER INSTITUTE	2020-04-19	ERR4024518	ERX4025906	PRJEB30294					Sensitive																						99.6	1754937	60	tuberculosis	0.695
SAMEA1556638	WGS	PAIRED	ILLUMINA	ERS142323	ERP001072	Africa	MWI	Karonga	2008	human	Homo sapiens	3	lineage1.1.2	lineage1.1.2	L1.1.2	Mycobacterium tuberculosis	SC	2012-10-23	ERR181798	ERX157908	PRJEB2794		sputum			Sensitive							S						S								Coll_2018	99.28	2445194	56	tuberculosis	1.756
SAMN19694191	WGS	PAIRED	ILLUMINA	SRS9202761	SRP323639	Europe	MDA		2018	human	Homo sapiens	3	lineage2.2.1	lineage2.2.1		Mycobacterium tuberculosis	SIMON FRASER UNIVERSITY	2021-06-14	SRR14807596	SRX11140228	PRJNA736718					MDR-TB																						99.55	1891843	65	tuberculosis	1.013
SAMN37848661	WGS	PAIRED	ILLUMINA	SRS19170167	SRP466602	Asia	VNM	Ho Chi Minh City		human	Homo sapiens	3	lineage2.2.1	lineage2.2.1		Mycobacterium tuberculosis	UNIVERSITY OF MELBOURNE/ THE PETER DOHERTY INSTITUTE FOR INFECTION AND IMMUNITY	2023-10-16	SRR26399311	SRX22105086	PRJNA1028637		sputum			Sensitive																						99.54	1645480	55	tuberculosis	1.058
SAMEA112805277	WGS	PAIRED	ILLUMINA	ERS14812823	ERP010814								lineage4.1.2.1	lineage4.1.2.1		Mycobacterium tuberculosis	FZB	2023-07-21	ERR11081473	ERX10528841	PRJEB9680					Sensitive																						99.49	1497870	50	tuberculosis	2.144
SAMN23522867	WGS	PAIRED	ILLUMINA	SRS11187296	SRP053287	North America	MEX	Nuevo Leon	2007	domestic cattle	Bos taurus	3	La1.7.1	La1.7.1	La1	Mycobacterium bovis	USDA-NVSL-DBPL	2021-11-30	SRR17077295	SRX13265546	PRJNA251692					Other																						99.5	720585	39	tuberculosis	5.409
SAMN37124259	WGS	PAIRED	ILLUMINA	SRS18703139	SRP456746	Africa	ZAF	Port Elizabeth	2017	human	Homo sapiens	3	lineage2.2.2	lineage2.2.2		Mycobacterium tuberculosis complex sp.	COLUMBIA UNIVERSITY	2023-08-23	SRR25745200	SRX21468454	PRJNA1008673					Pre-XDR-TB																						99.57	1762812	60	tuberculosis	1.996
SAMEA5875914	WGS	PAIRED	ILLUMINA	ERS3664383	ERP114840								La1.2	La1.2	La1	Mycobacterium bovis	WELLCOME SANGER INSTITUTE	2020-11-05	ERR4769454	ERX4639304	PRJEB32192					Other																						87.05	935884	32	tuberculosis	2.347
SAMN31551451	WGS	PAIRED	ILLUMINA	SRS15658353	SRP406148	Europe	NLD		2020	human	Homo sapiens	3	lineage3			Mycobacterium tuberculosis	RIVM	2022-11-03	SRR22179513	SRX18158180	PRJNA896516		As reported: EQA panel			HR-TB																						99.29	1743075	58	tuberculosis	1.669
SAMEA9976040	WGS	PAIRED	ILLUMINA	ERS7654320	ERP123401	South America	PER	Lima	2008	human	Homo sapiens	3	lineage4.1.1	lineage4.1.1		Mycobacterium tuberculosis	IMPERIAL COLLEGE LONDON	2021-10-15	ERR6865344	ERX6488772	PRJEB39837					Other																						99.54	1580355	54	tuberculosis	0.285
SAMEA5569881	WGS	PAIRED	ILLUMINA	ERS3371903	ERP114885	South America	PER						lineage4.3.4.2	lineage4.3.4.2		Mycobacterium tuberculosis	UNIVERSIDAD PERUANA CAYETANO HEREDIA, PERU	2021-11-03	ERR3287688	ERX3314197	PRJEB32234					MDR-TB	S	S			R	S	R	S	S				R	S	S	S	S	S	S	R	['Walker_2022','CRyPTIC_reuse_table']	99.86	1777093	61	tuberculosis	2.515
SAMEA4772847	WGS	PAIRED	ILLUMINA	ERS2592801	ERP109425								lineage2.2.1	lineage2.2.1	L2.2.1	Mycobacterium tuberculosis	FZB	2018-08-19	ERR2677457	ERX2692448	PRJEB27354					MDR-TB					R							R									Andres_2019	99.58	1301173	43	tuberculosis	2.383
SAMN40030684	WGS	PAIRED	ILLUMINA	SRS20526725	SRP226525	Asia	IND	Madhya Pradesh - Bhairopur	2022	human	Homo sapiens	3	lineage3	lineage3		Mycobacterium tuberculosis	CHRISTIAN MEDICAL COLLAGE, VELLORE	2024-02-22	SRR28045151	SRX23696547	PRJNA575883					Sensitive																						99.33	1750397	52	tuberculosis	0.607
SAMEA113556338	WGS	PAIRED	ILLUMINA	ERS15552461	ERP147779	Africa	MOZ	Maputo					lineage4.1.2.1	lineage4.1.2.1		Mycobacterium tuberculosis	FZB	2023-10-05	ERR11488804	ERX10894980	PRJEB62665					MDR-TB																						99.11	1713156	48	tuberculosis	1.153
SAMEA2517421	WGS	PAIRED	['ILLUMINA','ILLUMINA','ILLUMINA','ILLUMINA']	ERS451478									lineage4.1.2.1	lineage4.1.2.1	L4.1.2.1	Mycobacterium tuberculosis			['ERR498364','ERR498365','ERR551107','ERR498363']	['ERX510176','ERX463780','ERX463781','ERX463779']	['PRJEB6273','PRJEB6276']					Sensitive																						99.21	2824100	68	tuberculosis	2.083
SAMEA7544613	WGS	PAIRED	ILLUMINA	ERS5301271	ERP124937	Asia	CHN						lineage4.4.2	lineage4.4.2		Mycobacterium tuberculosis	CCDC	2021-11-10	ERR4811556	ERX4681101	PRJEB41197					RR-TB	S	S			S	S	R	S	S				R	S	S	S	S	S	S	R	['CRyPTIC_reuse_table','Walker_2022']	99.48	1726601	59	tuberculosis	0.72
SAMN06010394	WGS	PAIRED	ILLUMINA	SRS20795152	SRP496567	South America	PER	Lima	2012	human	Homo sapiens	3	lineage4.1.2.1	lineage4.1.2.1		Mycobacterium tuberculosis	FIND, THE FOUNDATION FOR INNOVATIVE NEW DIAGNOSTICS	2024-03-20	SRR28393773	SRX23998579	PRJNA343736		As reported: patient			MDR-TB																						99.56	1483745	43	tuberculosis	2.441
SAMN30962898	WGS	PAIRED	ILLUMINA	SRS15206547	SRP338930	North America	USA	New York state	2017	human	Homo sapiens	3	lineage2.2.2	lineage2.2.2		Mycobacterium tuberculosis	WADSWORTH CENTER	2022-09-22	SRR21676313	SRX17674651	PRJNA766641					HR-TB																						98.73	1508664	83	tuberculosis	2.882
SAMEA4798722	WGS	PAIRED	ILLUMINA	ERS2618642	ERP109980	Africa	COD	Kinshasa	2007	human	Homo sapiens	3	lineage4.3.3	lineage4.3.3	L4.3.3	Mycobacterium tuberculosis	INSTITUTE OF TROPICAL MEDICINE	2018-10-09	ERR2707007	ERX2721286	PRJEB27847		sputum			MDR-TB																						99.74	1249088	41	tuberculosis	2.619
SAMEA7526857	WGS	PAIRED	ILLUMINA	ERS5283329	ERP124850	Asia	IND	Mumbai					lineage3	lineage3		Mycobacterium tuberculosis	FOUNDATION FOR MEDICAL RESEARCH INDIA	2021-11-10	ERR4798299	ERX4667721	PRJEB41116					Sensitive	S	S				S		S	S							S		S	S		Walker_2022	99.37	1690945	56	tuberculosis	1.986
SAMN02360603	WGS	PAIRED	['ILLUMINA','ILLUMINA','ILLUMINA','ILLUMINA']	SRS491975		Asia	KOR			human	Homo sapiens	3	lineage2.2.2	lineage2.2.2	L2.2.2	Mycobacterium tuberculosis			['SRR1013648','SRR1049044','SRR1049045','SRR1013649']	['SRX391478','SRX365598']	PRJNA219808					Pre-XDR-TB																						99.41	6021043	142	tuberculosis	1.38
SAMN40031611	WGS	PAIRED	ILLUMINA	SRS20528198	SRP226525	Asia	IND	Madhya Pradesh - Bhairopur	2020	human	Homo sapiens	3	lineage1.1.2	lineage1.1.2		Mycobacterium tuberculosis	CHRISTIAN MEDICAL COLLAGE, VELLORE	2024-02-22	SRR28045662	SRX23696863	PRJNA575883					Sensitive																						99.32	1844169	62	tuberculosis	1.529
SAMN06091797	WGS	PAIRED	ILLUMINA	SRS1827963	SRP094134	Asia	VNM	Ho Chi Minh City		human	Homo sapiens	3	lineage1.1.1.1	lineage1.1.1.1	L1.1.1.1	Mycobacterium tuberculosis	UNIVERSITY OF MELBOURNE	2016-11-30	SRR5065532	SRX2385898	PRJNA355614		sputum			Sensitive																						99.25	1568300	53	tuberculosis	3.833
SAMEA113556524	WGS	PAIRED	ILLUMINA	ERS15552647	ERP147779	Africa	MOZ	Maputo					lineage4.3.2	lineage4.3.2		Mycobacterium tuberculosis	FZB	2023-10-05	ERR11488993	ERX10895169	PRJEB62665					MDR-TB																						99.6	1627586	53	tuberculosis	1.307
SAMN05919665	WGS	PAIRED	ILLUMINA	SRS20795507	SRP496567	South America	PER	Lima	2012	human	Homo sapiens	3	lineage4.3.2	lineage4.3.2		Mycobacterium tuberculosis	FIND, THE FOUNDATION FOR INNOVATIVE NEW DIAGNOSTICS	2024-03-20	SRR28394103	SRX23998937	PRJNA343736		As reported: patient			MDR-TB																						99.61	1885090	54	tuberculosis	0.979
SAMN07236286	WGS	PAIRED	['BGISEQ','ILLUMINA']	SRS2293071		Asia	THA	Bangkok		human	Homo sapiens	3	lineage2.2.2	lineage2.2.2	L2.2.2	Mycobacterium tuberculosis			['SRR5710015','SRR19857382']	['SRX15900894','SRX2930362']	PRJNA390471		sputum			Pre-XDR-TB							R						R	S							CRyPTIC_WHO2021_PMC7612554	99.6	1559383	54	tuberculosis	1.655
SAMN40030686	WGS	PAIRED	ILLUMINA	SRS20526730	SRP226525	Asia	IND	Madhya Pradesh - Bhairopur	2022	human	Homo sapiens	3	lineage2.2.1	lineage2.2.1		Mycobacterium tuberculosis	CHRISTIAN MEDICAL COLLAGE, VELLORE	2024-02-22	SRR28045147	SRX23696551	PRJNA575883					Sensitive																						99.24	1797932	55	tuberculosis	0.827
SAMN07766024	WGS	PAIRED	ILLUMINA	SRS2577224	SRP119652	North America	CAN	British Columbia	2007	human	Homo sapiens	3	lineage1.2.1.2.1	lineage1.2.1.2.1	L1	Mycobacterium tuberculosis	BC CENTRE FOR DISEASE CONTROL PUBLIC HEALTH LABORATORY	2017-10-10	SRR6152834	SRX3265002	PRJNA413593					Other					S		S						S	R							CRyPTIC_WHO2021_PMC7612554	99.27	1849742	51	tuberculosis	0.544
SAMEA1019000	WGS	PAIRED	ILLUMINA	ERS027678	ERP000276								lineage3	lineage3		Mycobacterium tuberculosis	SC	2014-09-04	ERR046812	ERX023874	PRJEB2221					Sensitive																						99.33	1170581	19	tuberculosis	13.782
SAMN08892506	WGS	PAIRED	ILLUMINA	SRS3142480	SRP128089	Asia	PAK			human	Homo sapiens	3	lineage1.1.2	lineage1.1.2	L1.1.2	Mycobacterium tuberculosis	SAN RAFFAELE	2018-04-09	SRR6964671	SRX3906388	PRJNA428596					Sensitive		S			S		S	S	S			S	S	S				S			CRyPTIC_WHO2021_PMC7612554	99.33	1511485	33	tuberculosis	3.92
SAMEA1016088	WGS	PAIRED	ILLUMINA	ERS053710	ERP000192	Europe	RUS	Samara	2009	human	Homo sapiens	3	lineage4.3.3	lineage4.3.3	L4.3.3	Mycobacterium tuberculosis	SC	2014-09-13	ERR067683	ERX045546	PRJEB2138					HR-TB					S		R						S	S							CRyPTIC_WHO2021_PMC7612554	99.7	1944771	44	tuberculosis	0.565
SAMEA4809092	WGS	PAIRED	ILLUMINA	ERS2628998	ERP021867	Europe	GBR						La1.8.1	La1.8.1	La1	Mycobacterium bovis	WELLCOME SANGER INSTITUTE	2020-01-15	ERR3797027	ERX3798994	PRJEB19799					Other																						97.83	1611183	56	tuberculosis	2.551
SAMN41389360	WGS	PAIRED	ILLUMINA	SRS21288153	SRP507535	Asia	BGD		2006	human	Homo sapiens	3	lineage1.2.2.2	lineage1.2.2.2		Mycobacterium tuberculosis	FIND, THE FOUNDATION FOR INNOVATIVE NEW DIAGNOSTICS	2024-05-14	SRR29016902	SRX24543630	PRJNA1109295					MDR-TB																						99.35	1683438	58	tuberculosis	1.31
SAMEA112805924	WGS	PAIRED	ILLUMINA	ERS14813470	ERP010814								lineage4.1.2.1	lineage4.1.2.1		Mycobacterium tuberculosis	FZB	2023-07-21	ERR11082209	ERX10529578	PRJEB9680					Sensitive																						99.47	1560756	54	tuberculosis	2.512
SAMN33062044	WGS	PAIRED	ILLUMINA	SRS16683721	SRP420952	Europe	POL		2018	human	Homo sapiens	3	lineage2.2.1	lineage2.2.1		Mycobacterium tuberculosis	DEPARTMENT OF ENVIRONMENTAL MICROBIOLOGY AND BIOTECHNOLOGY	2023-02-04	SRR23340090	SRX19282047	PRJNA931475					Pre-XDR-TB																						99.55	1864310	64	tuberculosis	0.894
SAMEA7544438	WGS	PAIRED	ILLUMINA	ERS5301096	ERP124934								lineage2.2.2	lineage2.2.2		Mycobacterium tuberculosis	CCDC	2021-11-10	ERR4811378	ERX4679824	PRJEB41194					Sensitive	S				S	S	S	S	S				S		S	S	S	S	S	S	CRyPTIC_reuse_table	99.59	1762515	60	tuberculosis	1.086
SAMN20512483	WGS	PAIRED	ILLUMINA	SRS9655800	SRP330727	Asia	CHN	Zheijiang	1998	human	Homo sapiens	3	lineage2.2.1	lineage2.2.1		Mycobacterium tuberculosis	SCHOOL OF PUBLIC HEALTH, FUDAN UNIVERSITY	2021-08-01	SRR15315803	SRX11620537	PRJNA751240		sputum			Sensitive																						99.46	1761500	60	tuberculosis	1.113
SAMN03653307	WGS	PAIRED	ILLUMINA	SRS935930	SRP058221	Asia	CHN	Shanghai	2012	human	Homo sapiens	3	lineage2.2.1	lineage2.2.1	L2.2.1	Mycobacterium tuberculosis	FUDAN UNIVERSITY	2015-05-14	SRR2024889	SRX1027282	PRJNA283583		sputum			Pre-XDR-TB					R		R						R	R							CRyPTIC_WHO2021_PMC7612554	99.42	1939599	41	tuberculosis	3.229
SAMN18648648	WGS	PAIRED	ILLUMINA	SRS8656453	SRP289688	South America	BRA	Mato Grosso do Sul, Dourados	2019	human	Homo sapiens	3	lineage4.4.1.1	lineage4.4.1.1	L4.4.1.1	Mycobacterium tuberculosis	STANFORD UNIVERSITY	2021-04-07	SRR14164656	SRX10533180	PRJNA671770		sputum			HR-TB																						99.75	1796513	60	tuberculosis	1.705
SAMEA7547441	WGS	PAIRED	ILLUMINA	ERS5304095	ERP124940	South America	BRA		2017				lineage4.1.2.1	lineage4.1.2.1		Mycobacterium tuberculosis	BRAZIL	2021-11-10	ERR4813935	ERX4683925	PRJEB41200					HR-TB	S				S	S	R	S	S				S		S	R	S	S	S	S	['CRyPTIC_reuse_table','Walker_2022']	99.54	1690887	63	tuberculosis	6.536
SAMEA3391696	WGS	PAIRED	ILLUMINA	ERS728011	ERP004216	Africa	GMB						lineage6.1.3	lineage6.1.3	L6.1.3	Mycobacterium africanum	THE WELLCOME TRUST SANGER INSTITUTE	2016-02-28	ERR1023256	ERX1102128	PRJEB4884					Other																						98.94	1741072	50	tuberculosis	1.571
SAMN03653230	WGS	PAIRED	ILLUMINA	SRS935960	SRP058221	Asia	CHN	Shanghai	2009	human	Homo sapiens	3	lineage2.2.1	lineage2.2.1	L2.2.1	Mycobacterium tuberculosis	FUDAN UNIVERSITY	2015-05-14	SRR2024925	SRX1027318	PRJNA283583		sputum			Pre-XDR-TB					S		R						R	R							CRyPTIC_WHO2021_PMC7612554	99.37	1561977	33	tuberculosis	4.128
SAMN21616813	WGS	PAIRED	ILLUMINA	SRS10316861	SRP338617	North America	CAN	Ontario	2019	human	Homo sapiens	3	lineage3.1.1	lineage3.1.1		Mycobacterium tuberculosis	PUBLIC HEALTH ONTARIO	2021-09-24	SRR16058187	SRX12344481	PRJNA766079					HR-TB					S		R		S			S	S								CRyPTIC_WHO2021_PMC7612554	99.43	1423608	46	tuberculosis	2.808
SAMEA7544529	WGS	PAIRED	ILLUMINA	ERS5301187	ERP124937	Asia	CHN						lineage2.2.1	lineage2.2.1		Mycobacterium tuberculosis	CCDC	2021-11-10	ERR4811472	ERX4681017	PRJEB41197					Sensitive	S				S	S	S	S	S				S		S	S	S	S	S	S	['Walker_2022','CRyPTIC_reuse_table']	99.55	1727012	59	tuberculosis	0.796
SAMEA7562688	WGS	PAIRED	ILLUMINA	ERS5319321	ERP124988	Asia	VNM						lineage2.2.1	lineage2.2.1		Mycobacterium tuberculosis	OUCRU-HCMC	2021-11-11	ERR4830248	ERX4700232	PRJEB41247					HR-TB	S				S	R	R	S	S				S		S	S	S	S	S	S	['CRyPTIC_reuse_table','Walker_2022']	99.44	1916501	43	tuberculosis	3.264
SAMN18498631	WGS	PAIRED	ILLUMINA	SRS8593334	SRP312468	Asia	PAK	Punjab		human	Homo sapiens	3	lineage3	lineage3		Mycobacterium tuberculosis	AGA KHAN UNIVERSITY HOSPITAL	2021-03-28	SRR14088380	SRX10462536	PRJNA717333					MDR-TB																						98.81	2138721	51	tuberculosis	0.937
SAMEA2534678	WGS	PAIRED	ILLUMINA	ERS458080	ERP010814	Europe	DEU						lineage4.2.2.1	lineage4.2.2.1	L2.2.1	Mycobacterium tuberculosis	FZB	2015-06-25	ERR552483	ERX511552	PRJEB9680					Sensitive					S		S					S	S	S							CRyPTIC_WHO2021_PMC7612554	99.41	1582418	36	tuberculosis	2.865
SAMEA8955342	WGS	PAIRED	ILLUMINA	ERS6638105	ERP130302	Europe	FRA		2012	wild boar or pig	Sus scrofa	2	La1.2	La1.2	La1	Mycobacterium bovis	ANSES	2022-09-15	ERR6198391	ERX5833536	PRJEB46102					RR-TB																						92.05	876691	27	tuberculosis	8.061
SAMN06055905	WGS	PAIRED	ILLUMINA	SRS1834672	SRP094134	Asia	VNM	Ho Chi Minh City		human	Homo sapiens	3	lineage1.1.1.1	lineage1.1.1.1	L1.1.1.1	Mycobacterium tuberculosis	UNIVERSITY OF MELBOURNE	2016-12-02	SRR5074131	SRX2393220	PRJNA355614		sputum			Sensitive																						99.27	1488376	51	tuberculosis	3.803
G2956						Europe	ESP	province of Valencia	2019				lineage4.3.4.1	lineage4.3.4.1		Mycobacterium tuberculosis								No		Sensitive	S					S																99.8	2224542	122	tuberculosis	1.912
SAMEA112250055	WGS	PAIRED	ILLUMINA	ERS14360918	ERP010814								lineage4.1.3	lineage4.1.3		Mycobacterium tuberculosis	FZB	2022-12-27	ERR10680078	ERX10147906	PRJEB9680					MDR-TB																						99.41	1657525	55	tuberculosis	1.032
SAMN13066734	WGS	PAIRED	ILLUMINA	SRS5547172	SRP218410	Africa	ZAF	Durban	2017	human	Homo sapiens	3	lineage2.2.1	lineage2.2.1		Mycobacterium tuberculosis	UNIVERSITY COLLEGE LONDON	2019-10-23	SRR10315559	SRX7026709	PRJNA559528		sputum			Sensitive																						98.94	1718843	57	tuberculosis	1.786
SAMEA7528334	WGS	PAIRED	ILLUMINA	ERS5284804	ERP124850	Asia	IND	Mumbai					lineage2.2.1	lineage2.2.1		Mycobacterium tuberculosis	FOUNDATION FOR MEDICAL RESEARCH INDIA	2021-11-10	ERR4799749	ERX4669164	PRJEB41116					Pre-XDR-TB		S						S	S										S		Walker_2022	98.99	1690464	55	tuberculosis	0.859
SAMN03647400	WGS	PAIRED	ILLUMINA	SRS991635	SRP061066	Europe	GBR						lineage2.2.1	lineage2.2.1	L2.2.1	Mycobacterium tuberculosis	UNIVERSITY OF OXFORD	2015-07-23	SRR2100227	SRX1094921	PRJNA282721					Pre-XDR-TB	S	S			R		R	R	R				R								CRyPTIC_WHO2021_PMC7612554	99.42	1901700	42	tuberculosis	1.167
SAMEA4695249	WGS	PAIRED	ILLUMINA	ERS2515426	ERP109031	Europe	UKR		2015				lineage4.3.3	lineage4.3.3		Mycobacterium tuberculosis complex sp.	FZB	2018-08-31	ERR2600416	ERX2616724	PRJEB26996					Sensitive																						99.7	1459196	49	tuberculosis	1.939
SAMN13568371	WGS	PAIRED	ILLUMINA	SRS5925006	SRP239172	South America	PER	Lima	2014	human	Homo sapiens	3	lineage4.4.1.1	lineage4.4.1.1	L4.4.1.1	Mycobacterium tuberculosis	RADBOUDUMC	2019-12-31	SRR10808382	SRX7482122	PRJNA595834		sputum			Other																						99.69	1658996	57	tuberculosis	2.082
SAMEA104144162	WGS	PAIRED	ILLUMINA	ERS1803180	ERP023843	Asia	CHN		2011	human	Homo sapiens	3	lineage4.4.2	lineage4.4.2		Mycobacterium tuberculosis	FUDAN UNIVERSITY	2020-02-26	ERR2020072	ERX2079319	PRJEB21577		sputum			HR-TB																						95.39	1936721	57	tuberculosis	1.933
SAMEA3231583	WGS	PAIRED	ILLUMINA	ERS652805	ERP008602	South America	ARG	Buenos Aires	2013	human	Homo sapiens	3	lineage4.1.2.1.1	lineage4.1.2.1.1	L4.1.2.1.1	Mycobacterium tuberculosis	NORWEGIAN INSTITUTE OF PUBLIC HEALTH	2015-02-19	ERR760829	ERX705590	PRJEB7669		sputum			Pre-XDR-TB																						99.55	1526024	35	tuberculosis	1.986
SAMEA7555975	WGS	PAIRED	ILLUMINA	ERS5312617	ERP124948	Europe	UKR						lineage2.2.1	lineage2.2.1		Mycobacterium tuberculosis	IML GAUTING	2021-11-11	ERR4822553	ERX4692543	PRJEB41208					Sensitive	S				S	S	S	S	S				S		S	S	S	S	S	S	['Walker_2022','CRyPTIC_reuse_table']	99.5	1656326	54	tuberculosis	1.659
SAMEA2794329	WGS	PAIRED	ILLUMINA	ERS556308	ERP004216	Africa	GHA						lineage5.1.2	lineage5.1.2	L5.1.2	Mycobacterium africanum	SC	2016-01-09	ERR751307	ERX694989	PRJEB4884					Sensitive																						98.0	1527774	34	tuberculosis	1.707
SAMEA7560703	WGS	PAIRED	ILLUMINA	ERS5317339	ERP124982	Asia	VNM	Ho Chi Minh City					lineage2.2.1	lineage2.2.1		Mycobacterium tuberculosis	OUCRU-HCMC	2021-11-12	ERR4828266	ERX4698250	PRJEB41241					Sensitive	S				S	S	S	S	S				S		S	S	S	S	S	S	['CRyPTIC_reuse_table','Walker_2022']	99.57	686548	22	tuberculosis	3.612
SAMEA7563726	WGS	PAIRED	ILLUMINA	ERS5320358	ERP125016	Europe	DEU						lineage4.2.2.2	lineage4.2.2.2		Mycobacterium tuberculosis	IML GAUTING	2021-11-11	ERR4831285	ERX4701269	PRJEB41275					Sensitive	S				S	S	S	S	S				S		S	S	S	S	S	S	['CRyPTIC_reuse_table','Walker_2022']	99.2	1703729	58	tuberculosis	1.711
SAMN41154866	WGS	PAIRED	ILLUMINA	SRS21182708	SRP399923	Oceania	AUS	Victoria	2023	human	Homo sapiens	3	lineage1.2.1.2.1	lineage1.2.1.2.1		Mycobacterium tuberculosis	MDUPHL	2024-05-01	SRR28868339	SRX24428138	PRJNA857537					Sensitive																						99.38	1663710	57	tuberculosis	2.06
SAMEA7552863	WGS	PAIRED	ILLUMINA	ERS5309510	ERP124941	Europe	GBR						lineage4.9	lineage4.9		Mycobacterium tuberculosis	PUBLIC HEALTH ENGLAND	2021-11-10	ERR4819498	ERX4689340	PRJEB41201					Sensitive												S									Walker_2022	99.48	1555770	51	tuberculosis	2.349
SAMN06579039	WGS	PAIRED	ILLUMINA	SRS2046098	SRP101836	Asia	IND	Uttar Pradesh	2014	human	Homo sapiens	3	lineage3	lineage3	L3	Mycobacterium tuberculosis	INSTITUTE OF BIOINFORMATICS	2017-03-14	SRR5341383	SRX2638076	PRJNA379070		sputum			Sensitive																						99.46	1430176	40	tuberculosis	0.282
SAMEA1100844	WGS	PAIRED	ILLUMINA	ERS2394037	ERP107936	Europe	GBR						lineage2.2.1	lineage2.2.1	L2.2.1	Mycobacterium tuberculosis	MODMEDMICRO	2022-07-23	ERR2509673	ERX2529088	PRJEB25968					Sensitive					S		S						S	S							Walker_2022	97.86	925450	21	tuberculosis	7.559
SAMN40031981	WGS	PAIRED	ILLUMINA	SRS20528258	SRP226525	Asia	IND	Madhya Pradesh - Bhairopur	2022	human	Homo sapiens	3	lineage4.9	lineage4.9		Mycobacterium tuberculosis	CHRISTIAN MEDICAL COLLAGE, VELLORE	2024-02-22	SRR28045542	SRX23696982	PRJNA575883					RR-TB																						99.58	1828819	52	tuberculosis	0.242
SAMEA7548460	WGS	PAIRED	ILLUMINA	ERS5305112	ERP124941	Europe	GBR						lineage3	lineage3		Mycobacterium tuberculosis	PUBLIC HEALTH ENGLAND	2021-11-10	ERR4815100	ERX4684942	PRJEB41201					Sensitive												S									Walker_2022	99.21	1311351	40	tuberculosis	3.992
SAMD00142872	WGS	PAIRED	ILLUMINA	DRS200858	DRP007602	Asia	JPN	Kinki	2017	human	Homo sapiens	3	lineage2.2.1	lineage2.2.1		Mycobacterium tuberculosis	RIT_JATA	2021-08-14	DRR189085	DRX179550	PRJDB7494					Other																						99.6	1374537	86	tuberculosis	1.314
SAMEA115163706	WGS	PAIRED	ILLUMINA	ERS17975672	ERP156997	Europe	LVA		2021				lineage4.8	lineage4.8		Mycobacterium tuberculosis	LATVIAN BIOMEDICAL RESEARCH AND STUDY CENTRE	2024-02-03	ERR12544298	ERX11918636	PRJEB72213					Sensitive																						99.85	1457809	79	tuberculosis	1.628
SAMN35981769	WGS	PAIRED	ILLUMINA	SRS18231092	SRP448193				2013	human	Homo sapiens	3	lineage2.2.1	lineage2.2.1		Mycobacterium tuberculosis	CHINESE CENTER FOR DISEASE CONTROL AND PREVENTION	2023-07-09	SRR25207117	SRX20954116	PRJNA987438		sputum			Sensitive																						99.1	1791234	62	tuberculosis	1.281
SAMN40566234	WGS	PAIRED	ILLUMINA	SRS20809223	SRP338930	North America	USA	New York state	2020	human	Homo sapiens	3	lineage4.8	lineage4.8		Mycobacterium tuberculosis	WADSWORTH CENTER	2024-03-21	SRR28409525	SRX24014093	PRJNA766641		bronchial wash			Sensitive																						99.57	448910	21	tuberculosis	13.538
SAMEA8719059	WGS	PAIRED	ILLUMINA	ERS6403504	ERP128647	Africa	ZAF						lineage4.1.1.3	lineage4.1.1.3		Mycobacterium tuberculosis	CTB/NICD	2022-03-15	ERR8975935	ERX5544163	PRJEB44577					Sensitive	S				S	S	S	S	S				S		S	S	S	S	S	S	CRyPTIC_reuse_table	99.55	1848247	65	tuberculosis	2.028
SAMEA6875107	WGS	PAIRED	ILLUMINA	ERS4602668	ERP122165	Europe	ESP	Valencia	2014				lineage6.2.2	lineage6.2.2	L6	Mycobacterium africanum	Instituto_de_Biomedicina_de_Valencia	2022-06-11	ERR4195418	ERX4156333	PRJEB38719			No		Sensitive	S					S																99.37	1849889	52	tuberculosis	1.955
SAMN31673992	WGS	PAIRED	ILLUMINA	SRS15722419	SRP407089	Oceania	AUS	NSW	2020	human	Homo sapiens	3	lineage4.1.2	lineage4.1.2		Mycobacterium tuberculosis	INSTITUTE OF CLINICAL PATHOLOGY AND MEDICAL RESEARCH	2022-11-09	SRR22249617	SRX18226071	PRJNA899911					Sensitive																						99.54	1966117	67	tuberculosis	2.179
SAMEA2297204	WGS	PAIRED	ILLUMINA	ERS389591	ERP004535	Europe	GBR	Oxfordshire					lineage4.1.2.1	lineage4.1.2.1	L4.1.2.1	Mycobacterium tuberculosis	UNIVERISTY OF OXFORD	2014-03-05	ERR400380	ERX366741	PRJEB5162					Sensitive																						99.44	1873302	60	tuberculosis	2.758
SAMN31423322	WGS	PAIRED	ILLUMINA	SRS15536496	SRP373287	Europe	ITA	Rome	2016	human	Homo sapiens	3	lineage4.7	lineage4.7		Mycobacterium tuberculosis	NATIONAL INSTITUTE OF INFECTIOUS DISEASES L. SPALLANZANI	2022-10-26	SRR22048429	SRX18029488	PRJNA834606		sputum			Sensitive																						99.46	1438664	44	tuberculosis	2.274
SAMEA3558645	WGS	PAIRED	ILLUMINA	ERS865794	ERP011639	Asia	VNM						lineage4.4.1.2	lineage4.4.1.2	L4.4.1.2	Mycobacterium tuberculosis	LSHTM	2015-12-10	ERR1035112	ERX1113910	PRJEB10385					Other							S						S								Coll_2018	98.81	1667649	35	tuberculosis	1.575
SAMEA9977327	WGS	PAIRED	ILLUMINA	ERS7655605	ERP123401	South America	PER	Lima	2009	human	Homo sapiens	3	lineage2.2.1	lineage2.2.1		Mycobacterium tuberculosis	IMPERIAL COLLEGE LONDON	2021-10-15	ERR6866629	ERX6490057	PRJEB39837					Other																						99.48	1589542	53	tuberculosis	0.787
SAMEA1118822	WGS	PAIRED	ILLUMINA	ERS2398231	ERP107961	Europe	GBR	England					lineage4.1.1.3.1	lineage4.1.1.3.1	L4.1.1.3.1	Mycobacterium tuberculosis	PHE	2021-10-23	ERR2513641	ERX2532851	PRJEB25991					Sensitive					S		S						S								Walker_2022	99.5	588288	19	tuberculosis	8.637
SAMEA1465924	WGS	PAIRED	ILLUMINA	ERS078191	ERP001072	Africa	MWI	Karonga	2009	human	Homo sapiens	3	lineage1.1.3.2	lineage1.1.3.2	L1.1.3.2	Mycobacterium tuberculosis	SC	2014-09-26	ERR126631	ERX102780	PRJEB2794		sputum			Sensitive							S						S								Coll_2018	94.53	1755347	40	tuberculosis	0.705
SAMN20513188	WGS	PAIRED	ILLUMINA	SRS9655661	SRP330727	Asia	CHN	Zheijiang	2008	human	Homo sapiens	3	lineage2.2.1	lineage2.2.1		Mycobacterium tuberculosis	SCHOOL OF PUBLIC HEALTH, FUDAN UNIVERSITY	2021-08-01	SRR15315941	SRX11620399	PRJNA751240		sputum			Pre-XDR-TB																						99.31	1883504	63	tuberculosis	1.109
SAMEA1101381	WGS	PAIRED	ILLUMINA	ERS2394520	ERP107940	South America	PER						lineage4.3.3	lineage4.3.3	L4.3.3	Mycobacterium tuberculosis	UNIVERSIDAD PERUANA CAYETANO HEREDIA	2021-10-23	ERR2510204	ERX2529619	PRJEB25971					HR-TB							R						S								Walker_2022	99.65	1560606	36	tuberculosis	1.288
SAMEA6617385	WGS	PAIRED	ILLUMINA	ERS4381118	ERP118828	Africa	ZAF		2009	human	Homo sapiens	3	lineage2.2.2	lineage2.2.2		Mycobacterium tuberculosis	STELLENBOSCH UNIVERSITY	2021-05-07	ERR5758449	ERX5468101	PRJEB35725		sputum			MDR-TB																						99.51	1327333	29	tuberculosis	2.911
SAMEA2661004	WGS	PAIRED	ILLUMINA	ERS510218	ERP001072	Africa	MWI	Karonga					lineage4.1.1.3	lineage4.1.1.3	L4	Mycobacterium tuberculosis	SC	2016-01-12	ERR736830	ERX680521	PRJEB2794					Sensitive																						99.51	1625230	37	tuberculosis	1.38
SAMEA7549802	WGS	PAIRED	ILLUMINA	ERS5306453	ERP124941	Europe	GBR						lineage3	lineage3		Mycobacterium tuberculosis	PUBLIC HEALTH ENGLAND	2021-11-10	ERR4816441	ERX4686283	PRJEB41201					Sensitive																						99.64	1769326	40	tuberculosis	1.992
SAMN03648845	WGS	PAIRED	ILLUMINA	SRS991026	SRP061066	Africa	ZAF						lineage4.1.2.1	lineage4.1.2.1	L4.1.2.1	Mycobacterium tuberculosis	UNIVERSITY OF OXFORD	2015-07-22	SRR2101598	SRX1096292	PRJNA282721					MDR-TB	S	S			S		R	S	S			R	R	R				S			CRyPTIC_WHO2021_PMC7612554	99.47	831116	39	tuberculosis	5.286
SAMEA7156310	WGS	PAIRED	['ILLUMINA','ILLUMINA']	ERS4916773		Asia	GEO						lineage2.2.1	lineage2.2.1		Mycobacterium tuberculosis			['ERR5863586','ERR5863585']	['ERX5509380','ERX5509381']	PRJEB39561					MDR-TB																						99.4	3306756	73	tuberculosis	1.354
SAMN28553770	WGS	PAIRED	ILLUMINA	SRS13114577	SRP374006	North America	USA	Cayuga County	2017	human	Homo sapiens	3	lineage1.2.1.2.1	lineage1.2.1.2.1		Mycobacterium tuberculosis	WADSWORTH CENTER	2022-05-20	SRR19325525	SRX15385553	PRJNA835805		sputum			Sensitive																						99.33	1172571	59	tuberculosis	3.202
SAMN08732562	WGS	PAIRED	ILLUMINA	SRS3061416	SRP128089					human	Homo sapiens	3	lineage4.1.2.1	lineage4.1.2.1		Mycobacterium tuberculosis	SAN RAFFAELE	2018-03-20	SRR6855921	SRX3810868	PRJNA428596					Sensitive																						99.43	543716	33	tuberculosis	4.674
SAMN28552781	WGS	PAIRED	ILLUMINA	SRS13109565	SRP374006	North America	USA	Queens County	2017	human	Homo sapiens	3	lineage1.1.3.1	lineage1.1.3.1		Mycobacterium tuberculosis	WADSWORTH CENTER	2022-05-20	SRR19320511	SRX15380531	PRJNA835805		lymph node			Sensitive																						99.4	1131485	60	tuberculosis	3.193
SAMN40032045	WGS	PAIRED	ILLUMINA	SRS20527463	SRP226525	Asia	IND	Madhya Pradesh - Bhairopur	2022	human	Homo sapiens	3	lineage1.1.3.3	lineage1.1.3.3		Mycobacterium tuberculosis	CHRISTIAN MEDICAL COLLAGE, VELLORE	2024-02-22	SRR28046323	SRX23697537	PRJNA575883		pulmonary			Sensitive																						99.05	1780672	53	tuberculosis	0.95
SAMEA11761304	WGS	PAIRED	ILLUMINA	ERS9408693	ERP127235	Africa	ZAF		2013	human	Homo sapiens	3	lineage2.2.2	lineage2.2.2		Mycobacterium tuberculosis	DST/NRF CENTRE OF EXCELLENCE FOR BIOMEDICAL TB RES	2022-07-30	ERR8025501	ERX7591089	PRJEB43283		sputum			Pre-XDR-TB																						99.21	1604982	47	tuberculosis	0.92
SAMEA8741587	WGS	PAIRED	ILLUMINA	ERS6421170	ERP135611	Europe	BEL						lineage2.2.1	lineage2.2.1		Mycobacterium tuberculosis	PHS SWEDEN	2022-03-15	ERR8665809	ERX8324238	PRJEB51021					Pre-XDR-TB	S				R	R	R	R	R				R		S	S	S	R	S	R	CRyPTIC_reuse_table	99.48	1822022	40	tuberculosis	1.467
SAMEA7560571	WGS	PAIRED	ILLUMINA	ERS5317207	ERP124980								lineage2.2.1	lineage2.2.1		Mycobacterium tuberculosis	IML GAUTING	2021-11-12	ERR4828134	ERX4698118	PRJEB41239					MDR-TB																						99.53	1210026	40	tuberculosis	2.873
SAMN41148910	WGS	PAIRED	ILLUMINA	SRS21175115	SRP338930	North America	USA	New York state	2023	human	Homo sapiens	3	lineage4.4.1.1	lineage4.4.1.1		Mycobacterium tuberculosis	WADSWORTH CENTER	2024-05-01	SRR28859585	SRX24419652	PRJNA766641					Sensitive																						99.71	1610580	55	tuberculosis	1.67
SAMD00142477	WGS	PAIRED	ILLUMINA	DRS201022	DRP007602	Asia	JPN	Kanto	2017	human	Homo sapiens	3	lineage2.2.1	lineage2.2.1		Mycobacterium tuberculosis	RIT_JATA	2021-08-14	DRR188535	DRX179000	PRJDB7494					Sensitive																						99.61	1233974	72	tuberculosis	1.129
SAMEA7552868	WGS	PAIRED	ILLUMINA	ERS5309515	ERP124941	Europe	GBR						lineage3	lineage3		Mycobacterium tuberculosis	PUBLIC HEALTH ENGLAND	2021-11-10	ERR4819503	ERX4689345	PRJEB41201					Sensitive					S		S					S	S								Walker_2022	98.82	800075	26	tuberculosis	4.551
SAMEA7527556	WGS	PAIRED	ILLUMINA	ERS5284027	ERP124850	Asia	IND	Mumbai					lineage2.2.1.1	lineage2.2.1.1		Mycobacterium tuberculosis	FOUNDATION FOR MEDICAL RESEARCH INDIA	2021-11-10	ERR4798970	ERX4668387	PRJEB41116					Pre-XDR-TB	S	S				R		S	R							S		R	S		Walker_2022	99.5	1683037	56	tuberculosis	1.211
SAMEA7525279	WGS	PAIRED	ILLUMINA	ERS5281753	ERP125017	Asia	PAK						lineage3	lineage3		Mycobacterium tuberculosis	SAN RAFFAELE SCIENTIFIC INSTITUTE	2021-11-11	ERR4831448	ERX4701432	PRJEB41276					Pre-XDR-TB	S				S	S	R	S	R				R		S	S	S	R	S	R	CRyPTIC_reuse_table	99.59	2113346	62	tuberculosis	1.597
SAMN02419614	WGS	PAIRED	['ILLUMINA','ILLUMINA','ILLUMINA','ILLUMINA']	SRS553834		Europe	BLR			human	Homo sapiens	3	lineage2.2.1	lineage2.2.1	L2.2.1	Mycobacterium tuberculosis			['SRR1169073','SRR1166920','SRR1162947','SRR1172351']	['SRX466015','SRX470622']	PRJNA229654		As reported: excreted bodily substance			Pre-XDR-TB																						99.48	5903944	136	tuberculosis	0.98
SAMEA104600286	WGS	PAIRED	ILLUMINA	ERS2211568	ERP105903								lineage2.2.1	lineage2.2.1		Mycobacterium tuberculosis complex sp.	FZB	2022-07-17	ERR2307497	ERX2358789	PRJEB24099					MDR-TB																						99.61	1343408	86	tuberculosis	2.537
SAMEA1530701	WGS	PAIRED	ILLUMINA	ERS141748	ERP001072	Africa	MWI	Karonga	2000	human	Homo sapiens	3	lineage1.1.3.2	lineage1.1.3.2	L1.1.3.2	Mycobacterium tuberculosis	SC	2012-10-12	ERR176677	ERX152823	PRJEB2794		sputum			Sensitive							S						S								Coll_2018	99.18	2537815	57	tuberculosis	0.806
SAMEA6451330	WGS	PAIRED	ILLUMINA	ERS4216886	ERP119170								lineage2.2.1	lineage2.2.1		Mycobacterium tuberculosis complex sp.	FZB	2020-11-10	ERR3794434	ERX3796401	PRJEB36040					MDR-TB																						99.24	1563516	47	tuberculosis	1.789
SAMN03161693	WGS	PAIRED	ILLUMINA	SRS737110	SRP039605	North America	CAN	Quebec	2004	human	Homo sapiens	3	lineage4.1.2	lineage4.1.2	L4.1.2	Mycobacterium tuberculosis	RI-MUHC	2016-02-24	SRR1640540	SRX751373	PRJNA240330					Sensitive																						99.52	964001	52	tuberculosis	1.212
SAMEA7555990	WGS	PAIRED	ILLUMINA	ERS5312632	ERP124950	Asia	TKM						lineage4.3.3	lineage4.3.3		Mycobacterium tuberculosis	IML GAUTING	2021-11-11	ERR4822568	ERX4692558	PRJEB41210					Sensitive	S				S	S	S	S	S				S		S	S	S	S	S	S	['CRyPTIC_reuse_table','Walker_2022']	99.69	1742829	59	tuberculosis	1.274
SAMEA2342301	WGS	PAIRED	ILLUMINA	ERS399986	ERP003508								lineage4.6.2.2	lineage4.6.2.2	L4	Mycobacterium tuberculosis	SC	2014-06-10	ERR502269	ERX467626	PRJEB4239					HR-TB																						99.82	2933169	68	tuberculosis	1.27
SAMEA1530814	WGS	PAIRED	ILLUMINA	ERS141742	ERP001072	Africa	MWI	Karonga	2000	human	Homo sapiens	3	lineage4.3.4.2.1	lineage4.3.4.2.1	L4.3.4.2.1	Mycobacterium tuberculosis	SC	2012-10-12	ERR176671	ERX152817	PRJEB2794		sputum			Sensitive							S						S								Coll_2018	99.8	1797740	41	tuberculosis	1.68
SAMEA1118538	WGS	PAIRED	ILLUMINA	ERS2397947	ERP107961	Europe	GBR	England					lineage3.1.3	lineage3.1.3	L3.2	Mycobacterium tuberculosis	PHE	2022-07-13	ERR2513357	ERX2532567	PRJEB25991					Sensitive					S		S					S	S								Walker_2022	99.39	1895719	65	tuberculosis	0.921
SAMEA7553265	WGS	PAIRED	ILLUMINA	ERS5309911	ERP124941	Europe	GBR						lineage3.1.2.1	lineage3.1.2.1		Mycobacterium tuberculosis	PUBLIC HEALTH ENGLAND	2021-11-10	ERR4819899	ERX4689741	PRJEB41201					Sensitive																						99.49	1621840	53	tuberculosis	2.486
SAMEA1397437	WGS	PAIRED	ILLUMINA	ERS2399542	ERP107961	Europe	GBR	England					lineage1.2.2.2	lineage1.2.2.2	L1.3.2	Mycobacterium tuberculosis	PHE	2021-10-23	ERR2514952	ERX2534162	PRJEB25991					Sensitive					S		S						S								Walker_2022	99.36	1321201	45	tuberculosis	3.63
SAMEA2081436	WGS	PAIRED	['ILLUMINA','ILLUMINA']	ERS253636									lineage3	lineage3		Mycobacterium tuberculosis			['ERR386817','ERR351885']	['ERX324668','ERX359047']	PRJEB2221					Sensitive																						99.3	3670938	83	tuberculosis	0.534
SAMEA2042169	WGS	PAIRED	ILLUMINA	ERS198114	ERP001072	Africa	MWI	Karonga					lineage3.1.1	lineage3.1.1	L3.1.1	Mycobacterium tuberculosis	SC	2013-08-14	ERR323052	ERX296197	PRJEB2794					Sensitive																						99.49	1663521	37	tuberculosis	0.749
SAMEA1903107	WGS	PAIRED	['ILLUMINA','ILLUMINA']	ERS199976									lineage4.3.3	lineage4.3.3		Mycobacterium tuberculosis			['ERR495106','ERR279575']	['ERX252908','ERX460522']	PRJEB1366					Sensitive																						99.7	4678983	107	tuberculosis	0.628
SAMN06092395	WGS	PAIRED	ILLUMINA	SRS1829819	SRP094134	Asia	VNM	Ho Chi Minh City		human	Homo sapiens	3	lineage4.6.2.2	lineage4.6.2.2	L4.6.2.2	Mycobacterium tuberculosis	UNIVERSITY OF MELBOURNE	2016-12-01	SRR5067578	SRX2387876	PRJNA355614		sputum			HR-TB																						99.64	1620684	55	tuberculosis	3.264
SAMN08708774	WGS	PAIRED	ILLUMINA	SRS3041365	SRP128089	Europe	UKR			human	Homo sapiens	3	lineage2.2.1	lineage2.2.1		Mycobacterium tuberculosis	SAN RAFFAELE	2018-03-14	SRR6832340	SRX3788702	PRJNA428596					Sensitive	S	S			S		S	S	S			S	S	S				S			CRyPTIC_WHO2021_PMC7612554	99.44	1630393	35	tuberculosis	2.501
SAMEA5164380	WGS	PAIRED	ILLUMINA	ERS2972102	ERP112727								lineage4.3.3	lineage4.3.3		Mycobacterium tuberculosis	WELLCOME SANGER INSTITUTE	2020-04-19	ERR4025054	ERX4026442	PRJEB30294					MDR-TB																						99.62	1566133	53	tuberculosis	0.611
SAMN19657209	WGS	PAIRED	ILLUMINA	SRS9179614	SRP323639	Europe	MDA		2018	human	Homo sapiens	3	lineage4.2.1	lineage4.2.1		Mycobacterium tuberculosis	SIMON FRASER UNIVERSITY	2021-06-11	SRR14782237	SRX11115628	PRJNA736718					MDR-TB																						99.34	1742395	56	tuberculosis	1.2
SAMEA2783274	WGS	PAIRED	ILLUMINA	ERS553019	ERP006738	Asia	THA						lineage2.2.1	lineage2.2.1	L2.2.1	Mycobacterium tuberculosis	SC	2016-01-09	ERR751804	ERX695486	PRJEB7056					HR-TB																						99.57	2651196	61	tuberculosis	1.114
SAMN37848790	WGS	PAIRED	ILLUMINA	SRS19170819	SRP466602	Asia	VNM	Ho Chi Minh City		human	Homo sapiens	3	lineage2.2.1	lineage2.2.1		Mycobacterium tuberculosis	UNIVERSITY OF MELBOURNE/ THE PETER DOHERTY INSTITUTE FOR INFECTION AND IMMUNITY	2023-10-16	SRR26399992	SRX22105739	PRJNA1028637		sputum			Sensitive																						99.45	1632210	50	tuberculosis	0.888
SAMN39286884	WGS	PAIRED	ILLUMINA	SRS20075796	SRP399923	Oceania	AUS	Victoria	2021	human	Homo sapiens	3	lineage2.2.1	lineage2.2.1		Mycobacterium tuberculosis	MDUPHL	2024-01-07	SRR27450432	SRX23122245	PRJNA857537					Sensitive																						99.63	1549196	53	tuberculosis	3.063
SAMEA10030408	WGS	PAIRED	ILLUMINA	ERS7708615	ERP132622	Europe	MDA						lineage2.2.1	lineage2.2.1	L2.2.1	Mycobacterium tuberculosis	FZB	2022-05-09	ERR7910963	ERX7478360	PRJEB48275					MDR-TB	S	S			R		R	S	S			S	R					S			Finci_2022	99.57	1652747	57	tuberculosis	2.137
SAMEA2782926	WGS	PAIRED	ILLUMINA	ERS552671	ERP006738								lineage2.2.2	lineage2.2.2	L2.2.2	Mycobacterium tuberculosis	SC	2016-01-18	ERR752176	ERX695858	PRJEB7056					Sensitive																						99.58	1616913	37	tuberculosis	1.491
SAMEA4744317	WGS	PAIRED	ILLUMINA	ERS2564428	ERP109440	South America	BRA		2004	human	Homo sapiens	3	lineage4.7	lineage4.7	L4	Mycobacterium tuberculosis	NORWEGIAN INSTITUTE OF PUBLIC HEALTH	2018-07-20	ERR2653005	ERX2669459	PRJEB27366					Sensitive																						99.57	1760809	56	tuberculosis	1.449
SAMEA3715822	WGS	PAIRED	ILLUMINA	ERS1022971	ERP013630	Europe	NOR	Oslo (Sentrum)	2014	human	Homo sapiens	3	lineage2.2.1	lineage2.2.1	L2.2.1	Mycobacterium tuberculosis	NORWEGIAN INSTITUTE OF PUBLIC HEALTH	2016-02-17	ERR1194793	ERX1268106	PRJEB12184		sputum			Other																						99.53	1611308	54	tuberculosis	1.861
SAMEA104600250	WGS	PAIRED	ILLUMINA	ERS2211532	ERP105903								lineage2.2.1	lineage2.2.1		Mycobacterium tuberculosis complex sp.	FZB	2022-07-13	ERR2307460	ERX2358752	PRJEB24099					MDR-TB																						99.56	1601657	55	tuberculosis	3.264
SAMEA11206931	WGS	PAIRED	ILLUMINA	ERS8856431	ERP134075	Africa	TZA		2017	human	Homo sapiens	3	lineage4.6.1.1	lineage4.6.1.1		Mycobacterium tuberculosis	UNIVERSITY OF BASEL, SWITZERLAND	2022-07-14	ERR7801286	ERX7368974	PRJEB49562					Sensitive																						99.67	1796165	57	tuberculosis	0.925
SAMEA4706623	WGS	PAIRED	ILLUMINA	ERS2526785	ERP021867	Europe	GBR						La1.8.1	La1.8.1	La1	Mycobacterium bovis	WELLCOME SANGER INSTITUTE	2019-07-18	ERR3439360	ERX3461380	PRJEB19799					Other																						97.85	744436	21	tuberculosis	6.74
SAMEA7525308	WGS	PAIRED	ILLUMINA	ERS5281782	ERP124850	Asia	IND	Mumbai					lineage3.1.2.1	lineage3.1.2.1		Mycobacterium tuberculosis	FOUNDATION FOR MEDICAL RESEARCH INDIA	2021-11-09	ERR4796811	ERX4666226	PRJEB41116					Sensitive	S	S			S	S	S	S	S				S		S	S	S	S	S	S	['Walker_2022','CRyPTIC_reuse_table']	99.53	1610775	47	tuberculosis	0.389
SAMN06252246	WGS	PAIRED	ILLUMINA	SRS1947894	SRP098533	Oceania	NZL	ASHLEYBUFFER	2005	stoat	Mustela erminea	2	La1.8.1	La1.8.1	La1	Mycobacterium bovis	UNIVERSITY OF GLASGOW	2017-01-30	SRR5216820	SRX2527030	PRJNA363037					Other																						99.43	1640396	38	tuberculosis	3.152
SAMN06847539	WGS	PAIRED	ILLUMINA	SRS2152626	SRP105418	Africa	ERI			domestic cattle	Bos taurus	3	La1.2	La1.2	La1	Mycobacterium bovis	USDA-NVSL	2017-04-28	SRR5486084	SRX2768987	PRJNA384782					Other																						99.25	681556	36	tuberculosis	6.738
SAMN07236355	WGS	PAIRED	ILLUMINA	SRS2293165	SRP109608	Asia	THA	Bangkok	2008	human	Homo sapiens	3	lineage2.2.1	lineage2.2.1	L2.2.1	Mycobacterium tuberculosis	MAHIDOL UNIVERSITY	2017-06-19	SRR5709923	SRX2930454	PRJNA390471		sputum			MDR-TB					R		R						R	S							CRyPTIC_WHO2021_PMC7612554	99.46	1642449	56	tuberculosis	1.13
SAMEA5569817	WGS	PAIRED	ILLUMINA	ERS3371839	ERP114885	South America	PER						lineage4.1.1	lineage4.1.1		Mycobacterium tuberculosis	UNIVERSIDAD PERUANA CAYETANO HEREDIA, PERU	2021-11-03	ERR3287624	ERX3314133	PRJEB32234					HR-TB	S	S			S	S	R	S	S				S	S	S	S	S	S	S	S	['Walker_2022','CRyPTIC_reuse_table']	99.53	1749803	60	tuberculosis	1.346
SAMN27762524	WGS	PAIRED	ILLUMINA	SRS12738589	SRP276100	North America	USA	Raritan	2019	human	Homo sapiens	3	lineage4.1.2.1	lineage4.1.2.1		Mycobacterium tuberculosis	WADSWORTH CENTER	2022-04-25	SRR18911467	SRX14989393	PRJNA650381		sputum			RR-TB																						99.65	1404222	79	tuberculosis	2.755
SAMEA5282482	WGS	PAIRED	ILLUMINA	ERS3089750	ERP113530								lineage2.2.1	lineage2.2.1		Mycobacterium tuberculosis	INSTITUTE OF TROPICAL MEDICINE	2019-05-31	ERR3132232	ERX3161463	PRJEB31023					MDR-TB																						99.65	1468249	83	tuberculosis	2.149
SAMN11053626	WGS	PAIRED	ILLUMINA	SRS4461103	SRP187797	Asia	CHN	Shanghai	2017	human	Homo sapiens	3	lineage4.9	lineage4.9	L4	Mycobacterium tuberculosis	FUDAN UNIVERSITY	2019-03-06	SRR8692837	SRX5488683	PRJNA525564				H37Rv	Other																						99.72	1286834	42	tuberculosis	0.785
SAMEA7184575	WGS	PAIRED	ILLUMINA	ERS4944817	ERP123401	South America	PER	Lima	2009	human	Homo sapiens	3	lineage4	lineage4		Mycobacterium tuberculosis	IMPERIAL COLLEGE LONDON	2020-10-01	ERR4457802	ERX4398173	PRJEB39837					HR-TB																						99.71	1644741	56	tuberculosis	0.333
SAMEA7157425	WGS	PAIRED	['ILLUMINA','ILLUMINA']	ERS4917887		Asia	GEO						lineage2.2.1	lineage2.2.1		Mycobacterium tuberculosis			['ERR5865717','ERR5865718']	['ERX5511512','ERX5511513']	PRJEB39561					MDR-TB																						99.42	2885368	62	tuberculosis	1.5
SAMEA7280737	WGS	PAIRED	ILLUMINA	ERS5041337	ERP123102	Asia	BGD		2016	human	Homo sapiens	3	lineage4.1.1	lineage4.1.1.3		Mycobacterium tuberculosis	INSTITUTE OF TROPICAL MEDICINE	2020-08-29	ERR4553994	ERX4490364	PRJEB39569		sputum			MDR-TB																						99.61	973226	34	tuberculosis	3.828
SAMEA2710911	WGS	PAIRED	ILLUMINA	ERS531868	ERP006738	Asia	THA						lineage2.2.1	lineage2.2.1	L2.2.1	Mycobacterium tuberculosis	SC	2015-02-10	ERR718414	ERX662336	PRJEB7056					HR-TB																						99.55	1625548	37	tuberculosis	1.318
SAMEA3512764	WGS	PAIRED	ILLUMINA	ERS819913	ERP011796	Africa	UGA						lineage4.6.1.2	lineage4.6.1.2	L4	Mycobacterium tuberculosis	INSTITUTE OF TROPICAL MEDICINE	2022-07-17	ERR987748	ERX1069006	PRJEB10533					MDR-TB																						99.58	1587349	30	tuberculosis	2.662
SAMEA3178654	WGS	PAIRED	ILLUMINA	ERS2400081	ERP107968	Africa	ZAF						lineage4.4.1.1.1	lineage4.4.1.1.1	L4.4.1.1	Mycobacterium tuberculosis	CTB/NICD	2021-10-23	ERR2515476	ERX2534690	PRJEB25997					Sensitive	S	S			S		S	S				S	S	S				S			Walker_2022	99.6	757178	40	tuberculosis	2.32
SAMEA6451322	WGS	PAIRED	ILLUMINA	ERS4216878	ERP119170								lineage2.2.1	lineage2.2.1		Mycobacterium tuberculosis complex sp.	FZB	2020-11-10	ERR3794426	ERX3796393	PRJEB36040					MDR-TB																						99.26	1526396	48	tuberculosis	1.267
SAMEA7528982	WGS	PAIRED	ILLUMINA	ERS5285451	ERP124850	Asia	IND	Mumbai					lineage1.2.2.2	lineage1.2.2.2		Mycobacterium tuberculosis	FOUNDATION FOR MEDICAL RESEARCH INDIA	2021-11-11	ERR4800396	ERX4669811	PRJEB41116					Sensitive	S	S				S	S	S	S				S			S		S	S		Walker_2022	99.28	1529999	50	tuberculosis	1.552
SAMEA7561299	WGS	PAIRED	ILLUMINA	ERS5317934	ERP124983								lineage3	lineage3		Mycobacterium tuberculosis	SAN RAFFAELE SCIENTIFIC INSTITUTE	2021-11-11	ERR4828861	ERX4698845	PRJEB41242					Pre-XDR-TB	S				S	S	R	S	S				R		S	S	S	S	S	R	CRyPTIC_reuse_table	99.36	1489391	50	tuberculosis	1.877
SAMN05918585	WGS	PAIRED	ILLUMINA	SRS20795530	SRP496567	South America	PER	Lima	2012	human	Homo sapiens	3	lineage2.2.1	lineage2.2.1		Mycobacterium tuberculosis	FIND, THE FOUNDATION FOR INNOVATIVE NEW DIAGNOSTICS	2024-03-20	SRR28394082	SRX23998958	PRJNA343736		As reported: patient			Other																						99.54	1908298	52	tuberculosis	0.826
SAMEA1119198	WGS	PAIRED	ILLUMINA	ERS2398607	ERP107961	Europe	GBR	England					lineage4.8	lineage4.8	L4.8	Mycobacterium tuberculosis	PHE	2021-10-23	ERR2514017	ERX2533227	PRJEB25991					Sensitive					S		S					S	S								Walker_2022	99.62	1790094	57	tuberculosis	1.941
SAMEA14459868	WGS	PAIRED	ILLUMINA	ERS12086815	ERP137916	Africa	GMB		2013	human	Homo sapiens	3	lineage2.2.1	lineage2.2.1		Mycobacterium tuberculosis	INSTITUTE OF TROPICAL MEDICINE	2022-06-25	ERR9786050	ERX9333326	PRJEB53138		sputum			Sensitive																						99.35	1743120	86	tuberculosis	1.678
SAMEA1904695	WGS	PAIRED	ILLUMINA	ERS213960	ERP000276								lineage3.1.2.2	lineage3.1.2.2		Mycobacterium tuberculosis	SC	2013-06-25	ERR294225	ERX267558	PRJEB2221					Sensitive																						99.42	1766105	40	tuberculosis	1.39
SAMN21018178	WGS	PAIRED	ILLUMINA	SRS9957248	SRP334421	South America	BRA	Mato Grosso	2018	domestic cattle	Bos taurus	2	La1.7.1	La1.7.1	La1	Mycobacterium bovis	CUIABA UNIVERSITY	2021-08-27	SRR15649877	SRX11946918	PRJNA756983		lymph node			Other																						99.43	1830724	63	tuberculosis	2.309
SAMN21616984	WGS	PAIRED	ILLUMINA	SRS10317265	SRP338617	North America	CAN	Ontario	2019	human	Homo sapiens	3	lineage4.4.2	lineage4.4.2		Mycobacterium tuberculosis	PUBLIC HEALTH ONTARIO	2021-09-24	SRR16058459	SRX12344886	PRJNA766079					Sensitive					S		R		S			S	S								CRyPTIC_WHO2021_PMC7612554	99.57	1155956	76	tuberculosis	2.16
SAMN12825589	WGS	PAIRED	ILLUMINA	SRS5538466	SRP226155	Asia	CHN	Zhejiang	2007	human	Homo sapiens	3	lineage4.2.2	lineage4.2.2		Mycobacterium tuberculosis	CHINESE CENTER FOR DISEASE CONTROL AND PREVENTION	2019-10-18	SRR10305632	SRX7017249	PRJNA573798		sputum			Sensitive																						99.37	1716991	49	tuberculosis	0.912
SAMN40655420	WGS	PAIRED	ILLUMINA	SRS20888921	SRP498669	Europe	MDA		2021	human	Homo sapiens	3	lineage4.3.3	lineage4.3.3		Mycobacterium tuberculosis	NIAID TB PORTALS PROGRAM	2024-03-29	SRR28498478	SRX24100512	PRJNA1074788		sputum			Sensitive																						99.68	1533046	52	tuberculosis	0.898
SAMEA7554186	WGS	PAIRED	ILLUMINA	ERS5310831	ERP124941	Europe	GBR						lineage4.7	lineage4.7		Mycobacterium tuberculosis	PUBLIC HEALTH ENGLAND	2021-11-11	ERR4820819	ERX4690661	PRJEB41201					Sensitive					S		S						S								Walker_2022	99.6	1862317	41	tuberculosis	1.372
SAMN30158097	WGS	PAIRED	ILLUMINA	SRS14573039	SRP390552	Asia	CHN	Guangdong	2017	human	Homo sapiens	3	lineage4.5	lineage4.5		Mycobacterium tuberculosis	CENTRE FOR TUBERCULOSIS CONTROL OF GUANGDONG PROVINCE	2022-08-08	SRR20969445	SRX16987275	PRJNA866200		sputum			Sensitive																						99.51	1988321	66	tuberculosis	0.964
SAMEA1118317	WGS	PAIRED	ILLUMINA	ERS2397726	ERP107961	Europe	GBR	England					lineage3	lineage3		Mycobacterium tuberculosis	PHE	2022-07-22	ERR2513136	ERX2532346	PRJEB25991					Sensitive					S		S					S	S								Walker_2022	99.56	1770415	61	tuberculosis	1.486
SAMEA7109718	WGS	PAIRED	ILLUMINA	ERS4870277	ERP123212								La1.8.1	La1.8.1	La1	Mycobacterium bovis	BPI - BIOTECNOLOGIA PESQUISA E INOVAçãO (BOTUCATU - SP)	2021-12-21	ERR4450949	ERX4391452	PRJEB39667					Other																						99.11	2614900	44	tuberculosis	3.385
SAMN14416755	WGS	PAIRED	ILLUMINA	SRS6580174	SRP259494	Asia	THA		2014	human	Homo sapiens	3	lineage2.2.1	lineage2.2.1		Mycobacterium tuberculosis	KHON KAEN UNIVERSITY	2020-05-01	SRR11662577	SRX8223536	PRJNA613706		sputum			MDR-TB																						99.3	1817283	62	tuberculosis	0.834
SAMEA1403570	WGS	PAIRED	ILLUMINA	ERS066665	ERP000192	Europe	RUS	Samara	2009	human	Homo sapiens	3	lineage4.2.1	lineage4.2.1	L4.2.1	Mycobacterium tuberculosis	SC	2014-09-20	ERR108485	ERX085919	PRJEB2138					MDR-TB	S	S			S		R		S				R	R				R			CRyPTIC_WHO2021_PMC7612554	99.49	1598552	36	tuberculosis	1.13
SAMEA14493443	WGS	PAIRED	ILLUMINA	ERS12121806	ERP134958	Africa	ZAF		2010	human	Homo sapiens	3	lineage2.2.1	lineage2.2.1		Mycobacterium tuberculosis	UNIVERSITY OF ANTWERP	2022-06-25	ERR9806862	ERX9353848	PRJEB50385		sputum			Pre-XDR-TB																						99.52	1716682	58	tuberculosis	1.626
SAMN08892495	WGS	PAIRED	ILLUMINA	SRS3142651	SRP128089	Asia	PAK			human	Homo sapiens	3	lineage3	lineage3	L3	Mycobacterium tuberculosis	SAN RAFFAELE	2018-04-09	SRR6964500	SRX3906559	PRJNA428596					Sensitive		S			S		S	S	S			S	S	S				S			CRyPTIC_WHO2021_PMC7612554	99.59	1570857	35	tuberculosis	2.878
SAMEA1119874	WGS	PAIRED	ILLUMINA	ERS2399283	ERP107961	Europe	GBR	England					lineage3	lineage3	L3	Mycobacterium tuberculosis	PHE	2021-10-23	ERR2514693	ERX2533903	PRJEB25991					Sensitive					S		S					S	S								Walker_2022	99.35	1823335	62	tuberculosis	1.348
SAMN08629494	WGS	PAIRED	ILLUMINA	SRS3012232	SRP128089	Asia	BGD			human	Homo sapiens	3	lineage2.2.1.1	lineage2.2.1.1		Mycobacterium tuberculosis	SAN RAFFAELE	2018-03-02	SRR6797755	SRX3756538	PRJNA428596					HR-TB					S		S		S				S	R				S			CRyPTIC_WHO2021_PMC7612554	99.51	844549	19	tuberculosis	10.482
SAMEA1530651	WGS	PAIRED	ILLUMINA	ERS141728	ERP001072	Africa	MWI	Karonga	1999	human	Homo sapiens	3	lineage3.1.1	lineage3.1.1	L3.1.1	Mycobacterium tuberculosis	SC	2012-10-12	ERR176657	ERX152803	PRJEB2794		sputum			Sensitive							S						S								Coll_2018	99.43	1668115	38	tuberculosis	0.782
SAMN17019766	WGS	PAIRED	ILLUMINA	SRS7863309	SRP297425	Europe	BLR	Minsk		human	Homo sapiens	3	lineage2.2.1	lineage2.2.1		Mycobacterium tuberculosis	NIH / NIAID	2020-12-09	SRR13232521	SRX9664816	PRJNA683067		sputum			MDR-TB																						98.58	1535318	47	tuberculosis	2.8
SAMN27519511	WGS	PAIRED	ILLUMINA	SRS12571757	SRP369525	Asia	GEO	Tbilisi	2020	human	Homo sapiens	3	lineage4.1.2.1	lineage4.1.2.1		Mycobacterium tuberculosis	NIH / NIAID	2022-04-11	SRR18714873	SRX14815220	PRJNA825524		sputum			Sensitive																						99.51	1587709	54	tuberculosis	1.556
SAMN07658140	WGS	PAIRED	ILLUMINA	SRS2519567	SRP117784	Europe	GBR	Oxford	2016	human	Homo sapiens	3	lineage4.1.2.1	lineage4.1.2.1	L4.1.2.1	Mycobacterium tuberculosis	MODMEDMICOXFORD	2017-10-27	SRR6046779	SRX3193637	PRJNA401515					Sensitive					S		S					S	S								CRyPTIC_WHO2021_PMC7612554	97.08	1295666	42	tuberculosis	3.973
SAMN09284471	WGS	PAIRED	ILLUMINA	SRS3359931	SRP053287					domestic cattle	Bos taurus	2	La1.8.1	La1.8.1	La1	Mycobacterium bovis	USDA-NVSL-DBL	2018-05-31	SRR7240419	SRX4146313	PRJNA251692					Other																						98.14	1377552	75	tuberculosis	5.083
SAMN36835056	WGS	PAIRED	ILLUMINA	SRS18499812	SRP453313	Asia	CHN	Shandong	2018	human	Homo sapiens	3	lineage2.2.1	lineage2.2.1	L4	Mycobacterium tuberculosis	SHANDONG PROVINCIAL HOSPITAL	2023-08-04	SRR25515046	SRX21245531	PRJNA1002108		As reported: phlegm		H37Rv	Sensitive																						99.55	1837524	63	tuberculosis	3.252
SAMN40655466	WGS	PAIRED	ILLUMINA	SRS20888779	SRP498669	Europe	MDA		2019	human	Homo sapiens	3	lineage4.8	lineage4.8		Mycobacterium tuberculosis	NIAID TB PORTALS PROGRAM	2024-03-29	SRR28498619	SRX24100371	PRJNA1074788		sputum			Sensitive																						99.54	1594938	53	tuberculosis	0.331
SAMN06092425	WGS	PAIRED	ILLUMINA	SRS1829890	SRP094134	Asia	VNM	Ho Chi Minh City		human	Homo sapiens	3	lineage2.2.1	lineage2.2.1	L2.2.1	Mycobacterium tuberculosis	UNIVERSITY OF MELBOURNE	2016-12-01	SRR5067649	SRX2387947	PRJNA355614		sputum			Other																						99.51	1246651	42	tuberculosis	3.745
SAMEA3308008	WGS	PAIRED	ILLUMINA	ERS2400675	ERP107968	Africa	ZAF						lineage4.1.2.1	lineage4.1.2.1	L4.1.2.1	Mycobacterium tuberculosis	CTB/NICD	2022-07-18	ERR2516076	ERX2535284	PRJEB25997					Sensitive	S	S			S		S	S				S	S	S				S			Walker_2022	99.46	685004	42	tuberculosis	3.513
SAMN08708892	WGS	PAIRED	ILLUMINA	SRS3041150	SRP128089					human	Homo sapiens	3	lineage4.1.2.1	lineage4.1.2.1		Mycobacterium tuberculosis	SAN RAFFAELE	2018-03-14	SRR6832559	SRX3788483	PRJNA428596					Sensitive																						99.36	1656076	36	tuberculosis	2.937
SAMN03300236	WGS	PAIRED	ILLUMINA	SRS838874	SRP053287	North America	MEX		2003	domestic cattle	Bos taurus	2	La1.8.1	La1.8.1	La1	Mycobacterium bovis	USDA-NVSL-DBL	2015-02-23	SRR1791878	SRX867540	PRJNA251692					Other																						99.41	1318553	67	tuberculosis	5.466
SAMN39286992	WGS	PAIRED	ILLUMINA	SRS20075662	SRP399923	Oceania	AUS	Victoria	2021	human	Homo sapiens	3	lineage3	lineage3		Mycobacterium tuberculosis	MDUPHL	2024-01-07	SRR27450568	SRX23122109	PRJNA857537					Sensitive																						99.62	1571887	53	tuberculosis	2.301
SAMN31673413	WGS	PAIRED	ILLUMINA	SRS15724830	SRP407089	Oceania	AUS	NSW	2019	human	Homo sapiens	3	lineage2.2.1.1	lineage2.2.1.1		Mycobacterium tuberculosis	INSTITUTE OF CLINICAL PATHOLOGY AND MEDICAL RESEARCH	2022-11-10	SRR22251781	SRX18228548	PRJNA899911					HR-TB																						84.94	1104670	34	tuberculosis	2.655
SAMD00603692	WGS	PAIRED	ILLUMINA	DRS329751	DRP010549	Asia	JPN	Hyogo, Kobe	2018	human	Homo sapiens	3	lineage2.2.1	lineage2.2.1		Mycobacterium tuberculosis	KIH	2023-09-20	DRR473859	DRX458088	PRJDB15809					Sensitive																						99.41	1475516	51	tuberculosis	2.472
SAMN21882835	WGS	PAIRED	ILLUMINA	SRS10356931	SRP338930	North America	USA	New York state	2019	human	Homo sapiens	3	lineage1.1.2	lineage1.1.2		Mycobacterium tuberculosis	WADSWORTH CENTER - NYS DOH	2021-09-28	SRR16100717	SRX12386790	PRJNA766641					Sensitive							S														CRyPTIC_WHO2021_PMC7612554	99.24	1671632	71	tuberculosis	2.936
SAMN30951648	WGS	PAIRED	ILLUMINA	SRS15190882	SRP338930	North America	USA	New York state	2016	human	Homo sapiens	3	lineage2.2.1	lineage2.2.1		Mycobacterium tuberculosis	WADSWORTH CENTER	2022-09-21	SRR21658759	SRX17658606	PRJNA766641					Other																						99.61	1183024	65	tuberculosis	3.66
SAMN40031507	WGS	PAIRED	ILLUMINA	SRS20528185	SRP226525	Asia	IND	Madhya Pradesh - Bhairopur	2021	human	Homo sapiens	3	lineage3	lineage3		Mycobacterium tuberculosis	CHRISTIAN MEDICAL COLLAGE, VELLORE	2024-02-22	SRR28045680	SRX23696845	PRJNA575883		pulmonary			Sensitive																						94.48	1598228	44	tuberculosis	0.784
SAMN13568598	WGS	PAIRED	ILLUMINA	SRS5925252	SRP239172	South America	PER	Lima	2016	human	Homo sapiens	3	lineage4.3.3	lineage4.3.3	L4	Mycobacterium tuberculosis	RADBOUDUMC	2019-12-31	SRR10808520	SRX7482375	PRJNA595834		sputum			MDR-TB																						99.77	1706721	59	tuberculosis	1.366
SAMEA7157678	WGS	PAIRED	['ILLUMINA','ILLUMINA','ILLUMINA']	ERS4918139		Asia	GEO						lineage2.2.1	lineage2.2.1		Mycobacterium tuberculosis			['ERR5866122','ERR5866123','ERR5866124']	['ERX5511917','ERX5511918','ERX5511919']	PRJEB39561					MDR-TB																						99.28	2805946	81	tuberculosis	1.524
SAMEA4753596	WGS	PAIRED	ILLUMINA	ERS2573695	ERP109498								lineage4.1.1.3	lineage4.1.1.3		Mycobacterium tuberculosis	IBV_CSIC	2020-01-20	ERR2660454	ERX2676834	PRJEB27421					Sensitive																						99.39	951080	45	tuberculosis	2.155
SAMEA1018999	WGS	PAIRED	ILLUMINA	ERS055339	ERP000276	Europe	GBR	Midlands	2009	human	Homo sapiens	3	lineage4.8.2	lineage4.8.2	L4.8.2	Mycobacterium tuberculosis	SC	2014-09-11	ERR072047	ERX049813	PRJEB2221					Sensitive					S		S					S	S								CRyPTIC_WHO2021_PMC7612554	99.63	1857598	32	tuberculosis	2.089
SAMEA104685095	WGS	PAIRED	ILLUMINA	ERS2286478	ERP107468	Europe	FIN		2014				lineage4.3.3	lineage4.3.3	L4.3.3	Mycobacterium tuberculosis	NATIONAL INSTITUTE FOR HEALTH AND WELFARE	2018-05-04	ERR2503551	ERX2522794	PRJEB25543					Sensitive																						99.85	1833910	62	tuberculosis	2.627
SAMEA1569115	WGS	PAIRED	ILLUMINA	ERS153923	ERP001072	Africa	MWI	Karonga	2008	human	Homo sapiens	3	lineage4.3.4.2.1	lineage4.3.4.2.1	L4.3.4.2.1	Mycobacterium tuberculosis	SC	2012-12-22	ERR212072	ERX186737	PRJEB2794		sputum			Sensitive							S						S								Coll_2018	99.71	1858294	42	tuberculosis	1.459
SAMN04385684	WGS	PAIRED	['ILLUMINA','ILLUMINA']	SRS1237736		Africa	MOZ			human	Homo sapiens	3	lineage4.1.1.1	lineage4.1.1.1		Mycobacterium tuberculosis			['SRR3086371','SRR3085300']	SRX1516957	PRJNA306588					MDR-TB																						98.34	1381276	28	tuberculosis	3.239
SAMN08626166	WGS	PAIRED	ILLUMINA	SRS3034353	SRP134826	Asia	CHN	Shanghai	2007	human	Homo sapiens	3	lineage4.5	lineage4.5	L4.5	Mycobacterium tuberculosis	BEIJING INSTITUTE OF GENOMICS,CHINESE ACADEMY OF SCIENCES	2018-03-12	SRR6824591	SRX3780806	PRJNA436454		sputum			MDR-TB																						98.84	1748905	60	tuberculosis	1.758
SAMN36849728	WGS	PAIRED	ILLUMINA	SRS18516665	SRP453313	Asia	CHN	Shandong	2016	human	Homo sapiens	3	lineage2.2.1	lineage2.2.1	L4	Mycobacterium tuberculosis	SHANDONG PROVINCIAL HOSPITAL	2023-08-05	SRR25534538	SRX21263589	PRJNA1002108		As reported: phlegm		H37Rv	Sensitive																						99.65	1830978	63	tuberculosis	3.013
SAMN39090662	WGS	PAIRED	ILLUMINA	SRS19972779	SRP479767	Africa	ETH	West Oromia, Nekemte	2018	human	Homo sapiens	3	lineage4.3.3	lineage4.3.3		Mycobacterium tuberculosis	ADDIS ABABA UNIVERSITY	2023-12-23	SRR27332337	SRX23009161	PRJNA1056148		pulmonary			Sensitive																						99.11	1732435	58	tuberculosis	1.734
SAMN21855999	WGS	PAIRED	ILLUMINA	SRS10345754	SRP338907	Asia	GEO	Tbilisi	2018	human	Homo sapiens	3	lineage4.8	lineage4.8		Mycobacterium tuberculosis	NIH / NIAID	2021-10-16	SRR16088472	SRX12374843	PRJNA766649		sputum			Other																						99.59	1685907	54	tuberculosis	0.886
SAMEA112799781	WGS	PAIRED	ILLUMINA	ERS14807327	ERP010814								lineage4.3.3	lineage4.3.3		Mycobacterium tuberculosis	FZB	2023-07-20	ERR11049650	ERX10496440	PRJEB9680					Sensitive																						99.64	1687805	56	tuberculosis	1.645
SAMN31887177	WGS	PAIRED	ILLUMINA	SRS15878710	SRP410119	Asia	IND		2022	human	Homo sapiens	3	lineage3	lineage3		Mycobacterium tuberculosis	NATIONAL TUBERCULOSIS INSTITUTE,BANGALORE	2022-11-28	SRR22424766	SRX18394384	PRJNA905883		sputum			MDR-TB																						99.31	799055	32	tuberculosis	3.12
SAMN40273378	WGS	PAIRED	ILLUMINA	SRS20671237	SRP493618	Asia	GEO	Tbilisi	2020	human	Homo sapiens	3	lineage4.2.1	lineage4.2.1		Mycobacterium tuberculosis	NIH / NIAID	2024-03-06	SRR28240152	SRX23851165	PRJNA1074779		sputum			Sensitive																						99.2	737276	24	tuberculosis	1.014
SAMEA112800404	WGS	PAIRED	ILLUMINA	ERS14807950	ERP010814								lineage4.8	lineage4.8		Mycobacterium tuberculosis	FZB	2023-07-20	ERR11050369	ERX10497160	PRJEB9680					Sensitive																						99.48	1410540	44	tuberculosis	2.804
SAMEA3401658	WGS	PAIRED	ILLUMINA	ERS737809	ERP002297	Africa	ETH						lineage4.8	lineage4.8	L4	Mycobacterium tuberculosis	CSISP	2015-05-22	ERR894438	ERX973841	PRJEB1553					Sensitive																						99.78	1266451	29	tuberculosis	4.747
SAMN06055697	WGS	PAIRED	ILLUMINA	SRS1834409	SRP094134	Asia	VNM	Ho Chi Minh City		human	Homo sapiens	3	lineage2.1	lineage2.1	L2.1	Mycobacterium tuberculosis	UNIVERSITY OF MELBOURNE	2016-12-02	SRR5073866	SRX2392956	PRJNA355614		sputum			Sensitive																						99.65	1507788	51	tuberculosis	3.39
SAMEA1523367	WGS	PAIRED	ILLUMINA	ERS124382	ERP001037	Asia	THA	Nonthaburi		human	Homo sapiens	3	lineage2.2.1	lineage2.2.1	L2.2.1	Mycobacterium tuberculosis	SC	2012-09-27	ERR171163	ERX147052	PRJEB2777		sputum			HR-TB																						99.53	1668125	37	tuberculosis	0.966
SAMEA7562929	WGS	PAIRED	ILLUMINA	ERS5319562	ERP124989	Africa	ZAF						lineage4.1.1.1	lineage4.1.1.1		Mycobacterium tuberculosis	AFRICAN HEALTH RESEARCH INSTITUTE	2021-11-11	ERR4830489	ERX4700473	PRJEB41248					MDR-TB	S	S			S	S	R	S	S			S	R	S	S	S	S	S	S	S	['Walker_2022','CRyPTIC_reuse_table']	99.53	1801636	59	tuberculosis	1.761
SAMN40031219	WGS	PAIRED	ILLUMINA	SRS20526655	SRP226525	Asia	IND	Madhya Pradesh - Bhairopur	2022	human	Homo sapiens	3	lineage3	lineage3		Mycobacterium tuberculosis	CHRISTIAN MEDICAL COLLAGE, VELLORE	2024-02-22	SRR28044762	SRX23696463	PRJNA575883					HR-TB																						99.26	1796118	51	tuberculosis	0.498
SAMEA3231668	WGS	PAIRED	ILLUMINA	ERS652890	ERP008602	South America	ARG	Buenos Aires	2013	human	Homo sapiens	3	lineage4.1.2.1.1	lineage4.1.2.1.1	L4.1.2.1.1	Mycobacterium tuberculosis	NORWEGIAN INSTITUTE OF PUBLIC HEALTH	2015-02-19	ERR760739	ERX705500	PRJEB7669		sputum			MDR-TB																						99.52	1557641	36	tuberculosis	2.004
SAMEA104362310	WGS	PAIRED	ILLUMINA	ERS1987288	ERP104985	South America	PER						lineage4.3.3	lineage4.3.3		Mycobacterium tuberculosis	UNIVERSIDAD PERUANA CAYETANO HEREDIA, PERU	2021-10-17	ERR2184469	ERX2240636	PRJEB23245					Other	S				S	S	S	S	S				S		S	S	S	S	S	S	['CRyPTIC_reuse_table','Walker_2022']	99.72	1651656	57	tuberculosis	1.619
SAMEA1556612	WGS	PAIRED	ILLUMINA	ERS142125	ERP001072	Africa	MWI	Karonga	2006	human	Homo sapiens	3	lineage4.3.4.2.1	lineage4.3.4.2.1	L4.3.4.2.1	Mycobacterium tuberculosis	SC	2012-10-23	ERR181990	ERX158100	PRJEB2794		sputum			Sensitive							S						S								Coll_2018	99.8	1791335	41	tuberculosis	2.32
SAMN28527321	WGS	PAIRED	ILLUMINA	SRS13056698	SRP374006	North America	USA	Chemung County	2016	human	Homo sapiens	3	lineage4.1.4	lineage4.1.4		Mycobacterium tuberculosis	WADSWORTH CENTER	2022-05-18	SRR19267903	SRX15328290	PRJNA835805		sputum			Sensitive																						99.54	1602607	79	tuberculosis	2.719
SAMEA6875674	WGS	PAIRED	ILLUMINA	ERS4603234	ERP122165	Europe	ESP	Valencia					lineage4.1.2.1	lineage4.1.2.1	L4.1.2.1	Mycobacterium tuberculosis	Instituto_de_Biomedicina_de_Valencia	2022-06-11	ERR4195347	ERX4156899	PRJEB38719					HR-TB																						99.55	1222166	68	tuberculosis	1.814
SAMN39286549	WGS	PAIRED	ILLUMINA	SRS20075580	SRP399923	Oceania	AUS	Victoria	2018	human	Homo sapiens	3	lineage2.2.1.1	lineage2.2.1.1		Mycobacterium tuberculosis	MDUPHL	2024-01-07	SRR27450649	SRX23122028	PRJNA857537					Sensitive																						99.6	1689215	58	tuberculosis	2.455
SAMN40655409	WGS	PAIRED	ILLUMINA	SRS20888909	SRP498669	Europe	MDA		2019	human	Homo sapiens	3	lineage4.2.1	lineage4.2.1		Mycobacterium tuberculosis	NIAID TB PORTALS PROGRAM	2024-03-29	SRR28498490	SRX24100500	PRJNA1074788		sputum			MDR-TB																						99.32	1497688	50	tuberculosis	0.44
SAMEA104685098	WGS	PAIRED	ILLUMINA	ERS2286481	ERP107468	Europe	FIN		2014				lineage4.1.2.1	lineage4.1.2.1	L4.1.2.1	Mycobacterium tuberculosis	NATIONAL INSTITUTE FOR HEALTH AND WELFARE	2018-05-04	ERR2503554	ERX2522797	PRJEB25543					Sensitive																						99.5	1800967	61	tuberculosis	2.514
SAMEA7353812	WGS	PAIRED	ILLUMINA	ERS5112287	ERP123964								La1.8.1	La1.8.1	La1	Mycobacterium bovis	ANIMAL AND PLANT HEALTH AGENCY	2020-11-16	ERR4627315	ERX4554435	PRJEB40340					Other																						98.13	1089063	36	tuberculosis	4.146
SAMN06056028	WGS	PAIRED	ILLUMINA	SRS1834692	SRP094134	Asia	VNM	Ho Chi Minh City		human	Homo sapiens	3	lineage1.1.1.1	lineage1.1.1.1	L1.1.1.1	Mycobacterium tuberculosis	UNIVERSITY OF MELBOURNE	2016-12-02	SRR5074151	SRX2393240	PRJNA355614		sputum			Sensitive																						99.26	1447338	48	tuberculosis	3.954
SAMN31673849	WGS	PAIRED	ILLUMINA	SRS15722639	SRP407089	Oceania	AUS	NSW	2020	human	Homo sapiens	3	lineage1.2.1.2.1	lineage1.2.1.2.1		Mycobacterium tuberculosis	INSTITUTE OF CLINICAL PATHOLOGY AND MEDICAL RESEARCH	2022-11-09	SRR22249397	SRX18226291	PRJNA899911					Sensitive																						99.18	1845392	51	tuberculosis	0.861
SAMEA8718950	WGS	PAIRED	ILLUMINA	ERS6403395	ERP128647	Africa	ZAF						lineage2.2.2	lineage2.2.2		Mycobacterium tuberculosis	CTB/NICD	2022-03-15	ERR8975826	ERX5544054	PRJEB44577					MDR-TB					R		R	S	S				R		S		S			R	CRyPTIC_reuse_table	99.58	1848304	64	tuberculosis	1.17
SAMN08912783	WGS	PAIRED	ILLUMINA	SRS3157093	SRP128089					human	Homo sapiens	3	lineage4.9	lineage4.9		Mycobacterium tuberculosis	SAN RAFFAELE	2018-04-11	SRR6981956	SRX3922475	PRJNA428596					Sensitive																						99.8	1590430	88	tuberculosis	2.326
SAMEA7547554	WGS	PAIRED	ILLUMINA	ERS5304208	ERP124940	South America	BRA		2018				lineage4.8	lineage4.8		Mycobacterium tuberculosis	BRAZIL	2021-11-10	ERR4814048	ERX4684038	PRJEB41200					Sensitive	S				S	S	S	S	S				S		S	S		S	S	S	['Walker_2022','CRyPTIC_reuse_table']	99.61	1737218	64	tuberculosis	5.422
SAMN08795137	WGS	PAIRED	ILLUMINA	SRS3090645	SRP128089					human	Homo sapiens	3	lineage4.1.1.1	lineage4.1.1.1		Mycobacterium tuberculosis	SAN RAFFAELE	2018-03-27	SRR6896568	SRX3846335	PRJNA428596					Sensitive																						98.63	893151	49	tuberculosis	2.8
SAMEA7526274	WGS	PAIRED	ILLUMINA	ERS5282747	ERP124850	Asia	IND	Mumbai					lineage3	lineage3		Mycobacterium tuberculosis	FOUNDATION FOR MEDICAL RESEARCH INDIA	2021-11-09	ERR4797721	ERX4667139	PRJEB41116					Sensitive	S	S			S	S	S	S	S				S		S	S	S	S	S	S	['CRyPTIC_reuse_table','Walker_2022']	99.42	1770096	51	tuberculosis	0.324
SAMEA1118979	WGS	PAIRED	ILLUMINA	ERS2398388	ERP107961	Europe	GBR	England					lineage2.2.1	lineage2.2.1	L2.2.1	Mycobacterium tuberculosis	PHE	2021-10-23	ERR2513798	ERX2533008	PRJEB25991					Sensitive					S		S					S	S								Walker_2022	99.51	1615143	52	tuberculosis	2.606
SAMN40030989	WGS	PAIRED	ILLUMINA	SRS20526438	SRP226525	Asia	IND	Madhya Pradesh - Bhairopur	2022	human	Homo sapiens	3	lineage4.8	lineage4.8		Mycobacterium tuberculosis	CHRISTIAN MEDICAL COLLAGE, VELLORE	2024-02-22	SRR28044823	SRX23696211	PRJNA575883					HR-TB																						96.92	1546758	48	tuberculosis	0.338
SAMN41148470	WGS	PAIRED	ILLUMINA	SRS21175598	SRP338930	North America	USA	New York state	2023	human	Homo sapiens	3	lineage4.3.3	lineage4.3.3		Mycobacterium tuberculosis	WADSWORTH CENTER	2024-05-01	SRR28860027	SRX24420135	PRJNA766641					Sensitive																						99.81	1698005	56	tuberculosis	1.273
SAMN02567764	WGS	PAIRED	['ILLUMINA','ILLUMINA']	SRS560017		Africa	UGA			human	Homo sapiens	3	lineage4.6.1.1	lineage4.6.1.1	L4	Mycobacterium tuberculosis			['SRR1174281','SRR1173564']	['SRX474467','SRX473900']	PRJNA233396		As reported: Isolate			Sensitive																						98.83	1895867	37	tuberculosis	1.245
SAMEA112804868	WGS	PAIRED	ILLUMINA	ERS14812414	ERP010814								lineage4.1.2	lineage4.1.2		Mycobacterium tuberculosis	FZB	2023-07-21	ERR11081042	ERX10528411	PRJEB9680					Sensitive																						99.51	1668461	57	tuberculosis	2.191
SAMN19657262	WGS	PAIRED	ILLUMINA	SRS9179136	SRP323639	Europe	MDA		2018	human	Homo sapiens	3	lineage4.1.2.1	lineage4.1.2.1		Mycobacterium tuberculosis	SIMON FRASER UNIVERSITY	2021-06-11	SRR14782121	SRX11115148	PRJNA736718					Sensitive																						99.56	1753577	59	tuberculosis	1.113
SAMN06628113	WGS	PAIRED	ILLUMINA	SRS2110612	SRP102621	South America	URY	Florida	2014	domestic cattle	Bos taurus	3	La1.8.1	La1.8.1	La1	Mycobacterium bovis	INSTITUT PASTEUR DE MONTEVIDEO	2017-04-08	SRR5430098	SRX2720105	PRJNA287158		lung			Other																						98.77	2874370	48	tuberculosis	3.098
SAMN04276681	WGS	SINGLE	ILLUMINA	SRS1528343	SRP077478	Asia	THA		2012	human	Homo sapiens	3	lineage1.2.1.2	lineage1.2.1.2	L1.2.1	Mycobacterium tuberculosis	BI	2016-06-28	SRR3724789	SRX1881891	PRJNA300846		sputum			HR-TB																						98.76	1224074	23	tuberculosis	6.279
SAMEA112799243	WGS	PAIRED	ILLUMINA	ERS14806789	ERP010814								lineage4.8	lineage4.8		Mycobacterium tuberculosis	FZB	2023-07-20	ERR11049050	ERX10495840	PRJEB9680					Sensitive																						99.43	1692560	54	tuberculosis	1.749
SAMN10592551	WGS	PAIRED	ILLUMINA	SRS4176928	SRP173574	Europe	RUS	Ekaterinburg	2017	human	Homo sapiens	3	lineage2.2.1	lineage2.2.1	L2.2.1	Mycobacterium tuberculosis	VAVILOV INSTITUTE OF GENERAL GENETICS RUSSIAN ACADEMY OF SCIENCES	2018-12-20	SRR8358462	SRX5169224	PRJNA509547		lung			Pre-XDR-TB																						99.52	1846631	46	tuberculosis	0.808
SAMEA112805558	WGS	PAIRED	ILLUMINA	ERS14813104	ERP010814								lineage4.3.2	lineage4.3.2		Mycobacterium tuberculosis	FZB	2023-07-21	ERR11081828	ERX10529197	PRJEB9680					HR-TB																						99.63	1579920	54	tuberculosis	2.081
SAMEA3374972	WGS	PAIRED	ILLUMINA	ERS716893	ERP004677	South America	PER						lineage2.2.1	lineage2.2.1	L2.2.1	Mycobacterium tuberculosis	THE WELLCOME TRUST SANGER INSTITUTE	2016-03-05	ERR1023531	ERX1102403	PRJEB5280					MDR-TB																						99.54	1822286	51	tuberculosis	0.761
SAMN02414883	WGS	PAIRED	['ILLUMINA','ILLUMINA','ILLUMINA','ILLUMINA']	SRS543513		Europe	SWE			human	Homo sapiens	3	lineage4.2.2.2	lineage4.2.2.2	L4.2.2.2	Mycobacterium tuberculosis			['SRR1163351','SRR1146300','SRR1144724','SRR1163424']	['SRX466250','SRX449972','SRX451510']	PRJNA229248		bronchoalveolar lavage			MDR-TB	S						R					S	R					S			CRyPTIC_WHO2021_PMC7612554	99.27	2863435	64	tuberculosis	1.082
SAMN08629405	WGS	PAIRED	ILLUMINA	SRS3012041	SRP128089	Asia	BGD			human	Homo sapiens	3	lineage1.2.2.2	lineage1.2.2.2	L1.1.2	Mycobacterium tuberculosis	SAN RAFFAELE	2018-03-02	SRR6797349	SRX3756348	PRJNA428596					HR-TB					S		S		S				S	S				S			CRyPTIC_WHO2021_PMC7612554	99.26	2616815	58	tuberculosis	2.921
SAMEA2683069	WGS	PAIRED	ILLUMINA	ERS519130	ERP004677	South America	PER		2011	human	Homo sapiens	3	lineage4.3.3	lineage4.3.3	L4.3.3	Mycobacterium tuberculosis	SC	2016-01-09	ERR751586	ERX695268	PRJEB5280					MDR-TB																						99.59	1575518	36	tuberculosis	1.314
SAMEA2296957	WGS	PAIRED	ILLUMINA	ERS389344	ERP004535	Europe	GBR	Oxfordshire					La1.8.1	La1.8.1		Mycobacterium tuberculosis	UNIVERISTY OF OXFORD		ERR400386	ERX366747	PRJEB5162					Other																						97.13	1930021	46	tuberculosis	5.081
SAMEA7156533	WGS	PAIRED	['ILLUMINA','ILLUMINA']	ERS4916996		Asia	GEO						lineage2.2.1	lineage2.2.1		Mycobacterium tuberculosis			['ERR5864006','ERR5864007']	['ERX5509802','ERX5509801']	PRJEB39561					MDR-TB																						99.57	4217948	110	tuberculosis	1.547
SAMEA7561263	WGS	PAIRED	ILLUMINA	ERS5317898	ERP124983								lineage4.1.2.1	lineage4.1.2.1		Mycobacterium tuberculosis	SAN RAFFAELE SCIENTIFIC INSTITUTE	2021-11-11	ERR4828825	ERX4698809	PRJEB41242					RR-TB	S				S	S	S	S	S				R		S	S	S	S	S	S	CRyPTIC_reuse_table	99.55	1700761	51	tuberculosis	2.444
SAMEA7528196	WGS	PAIRED	ILLUMINA	ERS5284666	ERP124850	Asia	IND	Mumbai					lineage4.3.3	lineage4.3.3		Mycobacterium tuberculosis	FOUNDATION FOR MEDICAL RESEARCH INDIA	2021-11-10	ERR4799611	ERX4669026	PRJEB41116					Sensitive	S	S				S	S	S	S				S			S		S	S		Walker_2022	99.59	1502761	50	tuberculosis	0.821
SAMEA7551344	WGS	PAIRED	ILLUMINA	ERS5307993	ERP124941	Europe	GBR						lineage1.2.2.2	lineage1.2.2.2		Mycobacterium tuberculosis	PUBLIC HEALTH ENGLAND	2021-11-10	ERR4817981	ERX4687823	PRJEB41201					Other					S		S						S								Walker_2022	99.28	1613675	37	tuberculosis	2.784
SAMN31672959	WGS	PAIRED	ILLUMINA	SRS15724678	SRP407089	Oceania	AUS	NSW	2017	human	Homo sapiens	3	lineage1.2.1.2.1	lineage1.2.1.2.1		Mycobacterium tuberculosis	INSTITUTE OF CLINICAL PATHOLOGY AND MEDICAL RESEARCH	2022-11-10	SRR22251933	SRX18228396	PRJNA899911					Sensitive																						92.21	1664745	55	tuberculosis	1.569
SAMEA112799732	WGS	PAIRED	ILLUMINA	ERS14807278	ERP010814								lineage4.2.1.1	lineage4.2.1.1		Mycobacterium tuberculosis	FZB	2023-07-20	ERR11049597	ERX10496387	PRJEB9680					Sensitive																						99.34	1577779	52	tuberculosis	1.819
SAMEA11761222	WGS	PAIRED	ILLUMINA	ERS9408611	ERP127235	Africa	ZAF		2010	human	Homo sapiens	3	lineage2.2.2	lineage2.2.2		Mycobacterium tuberculosis	DST/NRF CENTRE OF EXCELLENCE FOR BIOMEDICAL TB RES	2022-03-16	ERR8025419	ERX7591007	PRJEB43283		sputum			MDR-TB																						99.57	1683779	58	tuberculosis	1.748
SAMEA110032341	WGS	PAIRED	ILLUMINA	ERS12122025	ERP134958	Africa	ZAF		2009	human	Homo sapiens	3	lineage2.2.1	lineage2.2.1		Mycobacterium tuberculosis	UNIVERSITY OF ANTWERP	2022-06-25	ERR9807009	ERX9353995	PRJEB50385		sputum			Pre-XDR-TB																						99.64	1675652	57	tuberculosis	1.939
SAMN05918616	WGS	PAIRED	ILLUMINA	SRS20795541	SRP496567	South America	PER	Lima	2012	human	Homo sapiens	3	lineage4.1.1	lineage4.1.1		Mycobacterium tuberculosis	FIND, THE FOUNDATION FOR INNOVATIVE NEW DIAGNOSTICS	2024-03-20	SRR28394069	SRX23998971	PRJNA343736		As reported: patient			MDR-TB																						99.51	1878848	54	tuberculosis	1.528
SAMN15768555	WGS	PAIRED	ILLUMINA	SRS7169546	SRP261954	Asia	IDN			human	Homo sapiens	3	lineage1.2.1.2.1	lineage1.2.1.2.1	L4	Mycobacterium tuberculosis	KHON KAEN UNIVERSITY	2020-08-11	SRR12416843	SRX8912823	PRJNA633244		sputum			MDR-TB																						99.33	1732607	59	tuberculosis	0.514
SAMEA6675153	WGS	['PAIRED','SINGLE']	['ILLUMINA','ILLUMINA']	ERS4424690		Africa	SWZ						lineage4.1.1.3	lineage4.1.1.3		Mycobacterium tuberculosis complex sp.			['ERR4095819','ERR4020190']	['ERX4021578','ERX4091117']	PRJEB37777					MDR-TB																						99.53	1691949	58	tuberculosis	1.41
SAMEA6875522	WGS	PAIRED	ILLUMINA	ERS4603083	ERP122165	Europe	ESP	Valencia	2015				lineage4.8	lineage4.8	L4.1	Mycobacterium tuberculosis	Instituto_de_Biomedicina_de_Valencia	2022-06-11	ERR4195294	ERX4156748	PRJEB38719			No		Sensitive	S					S																99.64	1755529	92	tuberculosis	1.595
SAMN31030490	WGS	PAIRED	ILLUMINA	SRS15257285	SRP399923	Oceania	AUS	Victoria	2017	human	Homo sapiens	3	lineage4.3.4.1	lineage4.3.4.1		Mycobacterium tuberculosis	MDUPHL	2022-09-27	SRR21732347	SRX17727821	PRJNA857537					Sensitive																						99.63	1762253	59	tuberculosis	2.748
SAMN35339917	WGS	PAIRED	ILLUMINA	SRS17799442	SRP439184	Asia	KAZ		2021	human	Homo sapiens	3	lineage2.2.1	lineage2.2.1		Mycobacterium tuberculosis	NIH / NIAID	2023-05-23	SRR24710232	SRX20488705	PRJNA975605					MDR-TB																						99.3	1732225	54	tuberculosis	1.503
SAMEA5189636	WGS	PAIRED	ILLUMINA	ERS2997131	ERP021867	Europe	GBR						La1.8.1	La1.8.1	La1	Mycobacterium bovis	WELLCOME SANGER INSTITUTE	2020-06-04	ERR4188130	ERX4149899	PRJEB19799					Other																						99.49	1346814	45	tuberculosis	2.305
SAMEA1707535	WGS	PAIRED	ILLUMINA	ERS181407	ERP000192	Europe	RUS	Samara	2010	human	Homo sapiens	3	lineage2.2.1	lineage2.2.1	L2.2.1	Mycobacterium tuberculosis	SC	2013-02-16	ERR228013	ERX202672	PRJEB2138					MDR-TB	S	S			R		R		R				R	S				S			CRyPTIC_WHO2021_PMC7612554	99.55	2667059	61	tuberculosis	0.791
SAMN33243736	WGS	PAIRED	ILLUMINA	SRS16729670	SRP421874	South America	COL	Viterbo, Caldas	2016	human	Homo sapiens	3	lineage4.1.2.1	lineage4.1.2.1	L4.1.2	Mycobacterium tuberculosis	GRAM, U. DE MANIZALES, U. CATOLICA DE MANIZALES, LABORATORIO DE SALUD PUBLICA DE CALDAS	2023-02-10	SRR23402846	SRX19332759	PRJNA933623		sputum		Haarlem	Sensitive																						99.53	1895331	64	tuberculosis	0.451
SAMN40030820	WGS	PAIRED	ILLUMINA	SRS20526384	SRP226525	Asia	IND	Madhya Pradesh - Bhairopur	2022	human	Homo sapiens	3	lineage3.1.2.1	lineage3.1.2.1		Mycobacterium tuberculosis	CHRISTIAN MEDICAL COLLAGE, VELLORE	2024-02-22	SRR28044883	SRX23696151	PRJNA575883					MDR-TB																						60.72	965252	23	tuberculosis	4.189
SAMEA8718917	WGS	PAIRED	ILLUMINA	ERS6403362	ERP128647	Africa	ZAF						lineage2.2.2	lineage2.2.2		Mycobacterium tuberculosis	CTB/NICD	2022-03-15	ERR8975792	ERX5544021	PRJEB44577					Pre-XDR-TB	R				R	R	R	R	R				R		S	S	S	R	S	R	CRyPTIC_reuse_table	99.55	1854604	63	tuberculosis	1.004
SAMN06234186	WGS	PAIRED	ILLUMINA	SRS1927389	SRP096979	Asia	THA	Makarak	2004	human	Homo sapiens	3	lineage2.2.1	lineage2.2.1		Mycobacterium tuberculosis	MAHIDOL UNIVERSITY	2017-01-18	SRR5184984	SRX2501007	PRJNA361483		sputum			MDR-TB																						99.54	1566260	36	tuberculosis	2.584
SAMEA7553500	WGS	PAIRED	ILLUMINA	ERS5310146	ERP124941	Europe	GBR						lineage1.2.1.2.1	lineage1.2.1.2.1		Mycobacterium tuberculosis	PUBLIC HEALTH ENGLAND	2021-11-10	ERR4820134	ERX4689976	PRJEB41201					Sensitive					S		S						S								Walker_2022	99.36	1787906	41	tuberculosis	1.718
SAMEA2782990	WGS	PAIRED	ILLUMINA	ERS552735	ERP006738	Asia	THA						lineage1.1.3;lineage1.1.1	lineage1.1.1	L1.1.1	Mycobacterium tuberculosis	THE WELLCOME TRUST SANGER INSTITUTE	2016-03-08	ERR767964	ERX711237	PRJEB7056					Sensitive																						99.54	1534333	33	tuberculosis	7.158
SAMN40030868	WGS	PAIRED	ILLUMINA	SRS20528041	SRP226525	Asia	IND	Madhya Pradesh - Bhairopur	2022	human	Homo sapiens	3	lineage3.1.2	lineage3.1.2		Mycobacterium tuberculosis	CHRISTIAN MEDICAL COLLAGE, VELLORE	2024-02-22	SRR28045106	SRX23696592	PRJNA575883					Sensitive																						99.15	1765568	45	tuberculosis	0.577
SAMN40655437	WGS	PAIRED	ILLUMINA	SRS20888652	SRP498669	Europe	MDA		2021	human	Homo sapiens	3	lineage2.2.1	lineage2.2.1		Mycobacterium tuberculosis	NIAID TB PORTALS PROGRAM	2024-03-29	SRR28498377	SRX24100243	PRJNA1074788		sputum			MDR-TB																						99.54	1204362	40	tuberculosis	1.994
SAMN31031068	WGS	PAIRED	ILLUMINA	SRS15258141	SRP399923	Oceania	AUS	Victoria	2017	human	Homo sapiens	3	lineage4.2.2.2	lineage4.2.2.2		Mycobacterium tuberculosis	MDUPHL	2022-09-28	SRR21732901	SRX17728683	PRJNA857537					Sensitive																						99.46	1721934	60	tuberculosis	3.165
SAMEA112804369	WGS	PAIRED	ILLUMINA	ERS14811915	ERP010814								lineage4.1.2.1	lineage4.1.2.1		Mycobacterium tuberculosis	FZB	2023-07-20	ERR11044689	ERX10491480	PRJEB9680					Sensitive																						99.5	1505345	51	tuberculosis	2.302
SAMEA14269076	WGS	PAIRED	ILLUMINA	ERS11871722	ERP137101	Europe	FRA		2018	human	Homo sapiens	3	La1.8.2	La1.8.2		Mycobacterium tuberculosis	UMR1137	2022-12-15	ERR9896096	ERX9438899	PRJEB52390		lymph node			Other																						99.14	876215	35	tuberculosis	4.935
SAMN08215122	WGS	PAIRED	ILLUMINA	SRS2774850	SRP119652	North America	CAN	British Columbia	2009	human	Homo sapiens	3	lineage4.4.1.1	lineage4.4.1.1	L4	Mycobacterium tuberculosis	BC CENTRE FOR DISEASE CONTROL PUBLIC HEALTH LABORATORY	2017-12-25	SRR6397685	SRX3490973	PRJNA413593					Sensitive					S		S						S	S							CRyPTIC_WHO2021_PMC7612554	99.71	1821451	52	tuberculosis	0.776
SAMN33843450	WGS	PAIRED	ILLUMINA	SRS17134377	SRP428142	Europe	PRT		2008	red deer	Cervus elaphus	2	La1.7.1	La1.7.1	La1	Mycobacterium bovis	LANDSCAPE EPIDEMIOLOGY AND WILDLIFE DISEASES - CE3C	2024-02-22	SRR23961507	SRX19770012	PRJNA946560					Other																						98.84	1727379	59	tuberculosis	3.87
SAMEA1903185	WGS	PAIRED	['ILLUMINA','ILLUMINA']	ERS200050									lineage4.8	lineage4.8		Mycobacterium tuberculosis			['ERR495180','ERR279649']	['ERX252982','ERX460596']	PRJEB1366					Sensitive																						99.63	3553453	82	tuberculosis	0.465
SAMN07765865	WGS	PAIRED	ILLUMINA	SRS2577148	SRP119652	North America	CAN	British Columbia	2005	human	Homo sapiens	3	lineage4.7	lineage4.7	L4	Mycobacterium tuberculosis	BC CENTRE FOR DISEASE CONTROL PUBLIC HEALTH LABORATORY	2017-10-10	SRR6152909	SRX3264927	PRJNA413593					Sensitive					S		S						S	S							CRyPTIC_WHO2021_PMC7612554	99.56	1811187	49	tuberculosis	0.727
SAMN09090561	WGS	PAIRED	ILLUMINA	SRS3269077	SRP135980	Europe	ITA			human	Homo sapiens	3	lineage4.2.2	lineage4.2.2		Mycobacterium tuberculosis	SAN RAFFAELE	2018-05-08	SRR7131217	SRX4052044	PRJNA438921					HR-TB																						99.89	2003120	65	tuberculosis	1.836
SAMN13568386	WGS	PAIRED	ILLUMINA	SRS5925023	SRP239172	South America	PER	Lima	2014	human	Homo sapiens	3	lineage4.3.3	lineage4.3.3	L4	Mycobacterium tuberculosis	RADBOUDUMC	2019-12-31	SRR10808365	SRX7482139	PRJNA595834		sputum			Sensitive																						99.76	1700220	59	tuberculosis	1.996
SAMN27520140	WGS	PAIRED	ILLUMINA	SRS12572236	SRP369525	Asia	GEO	Tbilisi	2020	human	Homo sapiens	3	lineage4.1.2.1	lineage4.1.2.1		Mycobacterium tuberculosis	NIH / NIAID	2022-04-11	SRR18715429	SRX14815699	PRJNA825524		bronchoalveolar lavage			Sensitive																						99.46	1423022	47	tuberculosis	2.291
SAMN08708562	WGS	PAIRED	ILLUMINA	SRS3040936	SRP128089	Europe	UKR			human	Homo sapiens	3	lineage2.2.1	lineage2.2.1		Mycobacterium tuberculosis	SAN RAFFAELE	2018-03-14	SRR6832124	SRX3788266	PRJNA428596					HR-TB	S	S			S		R	S	S			S	S	R				S			CRyPTIC_WHO2021_PMC7612554	99.44	1472866	31	tuberculosis	3.094
SAMEA7549338	WGS	PAIRED	ILLUMINA	ERS5305989	ERP124941	Europe	GBR						lineage4.1.2.1	lineage4.1.2.1		Mycobacterium tuberculosis	PUBLIC HEALTH ENGLAND	2021-11-10	ERR4815977	ERX4685819	PRJEB41201					Sensitive					S		S						S								Walker_2022	99.55	2172832	49	tuberculosis	2.214
SAMEA5189352	WGS	PAIRED	ILLUMINA	ERS2996847	ERP021867	Europe	GBR						La1.8.1	La1.8.1	La1	Mycobacterium bovis	WELLCOME SANGER INSTITUTE	2020-06-04	ERR4187834	ERX4149603	PRJEB19799					Other																						99.37	1008412	29	tuberculosis	2.451
SAMN31887135	WGS	PAIRED	ILLUMINA	SRS15878677	SRP410119	Asia	IND		2022	human	Homo sapiens	3	lineage2.2.1	lineage2.2.1		Mycobacterium tuberculosis	NATIONAL TUBERCULOSIS INSTITUTE,BANGALORE	2022-11-28	SRR22424798	SRX18394352	PRJNA905883		sputum			Pre-XDR-TB																						99.23	1619226	65	tuberculosis	1.652
SAMEA111556125	WGS	PAIRED	ILLUMINA	ERS13666171	ERP010814								lineage4.4.1.1	lineage4.4.1.1		Mycobacterium tuberculosis	FZB	2022-11-21	ERR10465847	ERX9987707	PRJEB9680					Sensitive																						99.67	1708327	57	tuberculosis	1.085
SAMEA14460107	WGS	PAIRED	ILLUMINA	ERS12087054	ERP137916	Africa	GMB		2012	human	Homo sapiens	3	lineage4.3.4.2	lineage4.3.4.2		Mycobacterium tuberculosis	INSTITUTE OF TROPICAL MEDICINE	2022-06-25	ERR9786289	ERX9333565	PRJEB53138		sputum			Sensitive																						99.72	834561	38	tuberculosis	2.917
SAMEA2343239	WGS	PAIRED	ILLUMINA	ERS400931	ERP004677	South America	PER						lineage2.2.1	lineage2.2.1	L2.2.1	Mycobacterium tuberculosis	SC	2014-06-10	ERR502917	ERX468274	PRJEB5280					Sensitive																						99.54	2661434	61	tuberculosis	1.044
SAMN37848798	WGS	PAIRED	ILLUMINA	SRS19170827	SRP466602	Asia	VNM	Ho Chi Minh City		human	Homo sapiens	3	lineage4.4.2	lineage4.4.2		Mycobacterium tuberculosis	UNIVERSITY OF MELBOURNE/ THE PETER DOHERTY INSTITUTE FOR INFECTION AND IMMUNITY	2023-10-16	SRR26399984	SRX22105747	PRJNA1028637		sputum			Sensitive																						99.23	1642413	44	tuberculosis	1.148
SAMN09756334	WGS	PAIRED	ILLUMINA	SRS3628629	SRP156366	Europe	MDA		2014	human	Homo sapiens	3	lineage2.2.1	lineage2.2.1	L2	Mycobacterium tuberculosis	YALE SCHOOL OF PUBLIC HEALTH	2018-08-04	SRR7645861	SRX4508954	PRJNA482716					Pre-XDR-TB																						98.91	1314160	26	tuberculosis	6.068
SAMEA7551828	WGS	PAIRED	ILLUMINA	ERS5308476	ERP124941	Europe	GBR						lineage2.2.1	lineage2.2.1		Mycobacterium tuberculosis	PUBLIC HEALTH ENGLAND	2021-11-10	ERR4818464	ERX4688306	PRJEB41201					Pre-XDR-TB					S		R						R								Walker_2022	99.66	2187535	49	tuberculosis	2.05
SAMN40031164	WGS	PAIRED	ILLUMINA	SRS20526073	SRP226525	Asia	IND	Madhya Pradesh - Bhairopur	2022	human	Homo sapiens	3	lineage4.2.1	lineage4.2.1		Mycobacterium tuberculosis	CHRISTIAN MEDICAL COLLAGE, VELLORE	2024-02-22	SRR28044520	SRX23695839	PRJNA575883					Sensitive																						84.45	1536646	43	tuberculosis	0.538
SAMN35982024	WGS	PAIRED	ILLUMINA	SRS18231160	SRP448193				2018	human	Homo sapiens	3	lineage2.2.2	lineage2.2.2		Mycobacterium tuberculosis	CHINESE CENTER FOR DISEASE CONTROL AND PREVENTION	2023-07-09	SRR25207049	SRX20954184	PRJNA987438		sputum			MDR-TB																						99.49	1959993	67	tuberculosis	1.266
SAMN40273232	WGS	PAIRED	ILLUMINA	SRS20671399	SRP493618	Asia	GEO	Tbilisi	2014	human	Homo sapiens	3	lineage2.2.1	lineage2.2.1		Mycobacterium tuberculosis	NIH / NIAID	2024-03-06	SRR28239991	SRX23851326	PRJNA1074779		sputum			Pre-XDR-TB																						99.16	1599892	43	tuberculosis	1.22
SAMEA7563476	WGS	PAIRED	ILLUMINA	ERS5320108	ERP125013	Asia	NPL						lineage4.6.2	lineage4.6.2		Mycobacterium tuberculosis	IML GAUTING	2021-11-11	ERR4831035	ERX4701019	PRJEB41272					Sensitive	S				S	S	S	S	S				S		S	S	S	S	S	S	['CRyPTIC_reuse_table','Walker_2022']	99.53	1694952	58	tuberculosis	1.333
SAMEA7551554	WGS	PAIRED	ILLUMINA	ERS5308202	ERP124941	Europe	GBR						lineage4.8	lineage4.8		Mycobacterium tuberculosis	PUBLIC HEALTH ENGLAND	2021-11-10	ERR4818190	ERX4688032	PRJEB41201					Sensitive																						94.81	2123225	48	tuberculosis	1.292
SAMEA112803469	WGS	PAIRED	ILLUMINA	ERS14811015	ERP010814								lineage2.2.1	lineage2.2.1		Mycobacterium tuberculosis	FZB	2023-07-20	ERR11043777	ERX10490568	PRJEB9680					MDR-TB																						99.52	1647858	56	tuberculosis	1.721
SAMN41154592	WGS	PAIRED	ILLUMINA	SRS21182533	SRP399923	Oceania	AUS	Victoria	2022	human	Homo sapiens	3	lineage3	lineage3		Mycobacterium tuberculosis	MDUPHL	2024-05-01	SRR28868515	SRX24427962	PRJNA857537					MDR-TB																						99.59	1522876	53	tuberculosis	2.606
SAMN08215262	WGS	PAIRED	ILLUMINA	SRS2775091	SRP119652	North America	CAN	British Columbia	2011	human	Homo sapiens	3	lineage4.1.2.1	lineage4.1.2.1	L4	Mycobacterium tuberculosis	BC CENTRE FOR DISEASE CONTROL PUBLIC HEALTH LABORATORY	2017-12-21	SRR6398024	SRX3491214	PRJNA413593					Sensitive					S		S						S	S							CRyPTIC_WHO2021_PMC7612554	99.59	1782169	50	tuberculosis	0.741
SAMN08347742	WGS	PAIRED	ILLUMINA	SRS2823151	SRP128704	Europe	BLR	Minsk		human	Homo sapiens	3	lineage4.3.3	lineage4.3.3		Mycobacterium tuberculosis	NIH / NIAID	2018-01-10	SRR6458396	SRX3549034	PRJNA429460		sputum			Pre-XDR-TB																						99.85	1480113	77	tuberculosis	2.511
SAMN06055505	WGS	PAIRED	ILLUMINA	SRS1834304	SRP094134	Asia	VNM	Ho Chi Minh City		human	Homo sapiens	3	lineage2.1	lineage2.1	L2.1	Mycobacterium tuberculosis	UNIVERSITY OF MELBOURNE	2016-12-02	SRR5073761	SRX2392851	PRJNA355614		sputum			Sensitive																						99.63	1178924	40	tuberculosis	3.668
SAMN03648922	WGS	PAIRED	ILLUMINA	SRS990811	SRP061066	Africa	ZAF						lineage4.4.1.1	lineage4.4.1.1	L4.4.1.1	Mycobacterium tuberculosis	UNIVERSITY OF OXFORD	2015-07-16	SRR2101675	SRX1096369	PRJNA282721					MDR-TB	S	S			S		R	S	S			S	R	S				S			CRyPTIC_WHO2021_PMC7612554	99.1	568174	27	tuberculosis	6.185
SAMN41146742	WGS	PAIRED	ILLUMINA	SRS21174309	SRP338930	North America	USA	New York state	2023	human	Homo sapiens	3	lineage1.2.1.2.1	lineage1.2.1.2.1		Mycobacterium tuberculosis	WADSWORTH CENTER	2024-05-01	SRR28858474	SRX24418842	PRJNA766641					MDR-TB																						99.32	1242148	42	tuberculosis	2.446
SAMEA14460501	WGS	PAIRED	ILLUMINA	ERS12087947	ERP137916	Africa	GMB		2013	human	Homo sapiens	3	lineage6.1.3	lineage6.1.3		Mycobacterium tuberculosis	INSTITUTE OF TROPICAL MEDICINE	2022-06-25	ERR9787182	ERX9334458	PRJEB53138		sputum			Other																						99.44	1804183	94	tuberculosis	2.433
SAMEA7563677	WGS	PAIRED	ILLUMINA	ERS5320309	ERP125016								lineage2.2.1	lineage2.2.1		Mycobacterium tuberculosis	IML GAUTING	2021-11-11	ERR4831236	ERX4701220	PRJEB41275					MDR-TB																						99.53	1614963	55	tuberculosis	1.855
SAMN34257586	WGS	PAIRED	ILLUMINA	SRS17360902	SRP433479	Asia	ISR		2021	human	Homo sapiens	3	lineage4.6.3	lineage4.6.3	L4	Mycobacterium tuberculosis	PUBLIC HEALTH LABORATORY TEL AVIV	2023-04-20	SRR24223025	SRX20019322	PRJNA957554		sputum			Sensitive																						99.67	768230	37	tuberculosis	4.603
SAMN07373371	WGS	PAIRED	ILLUMINA	SRS2532535	SRP118711	North America	CAN	Nunavut					lineage4.8	lineage4.8	L4.8	Mycobacterium tuberculosis	NML	2017-09-22	SRR6061390	SRX3206738	PRJNA388806					Sensitive																						99.77	1128776	75	tuberculosis	1.685
SAMN19113066	WGS	PAIRED	ILLUMINA	SRS8960706	SRP319622	Oceania	AUS	Northern Territory	1994	human	Homo sapiens	3	lineage4.1.1	lineage4.1.1		Mycobacterium tuberculosis	MDUPHL	2021-05-15	SRR14519701	SRX10865366	PRJNA729189					Sensitive																						99.38	1706532	58	tuberculosis	2.125
SAMEA112188927	WGS	PAIRED	ILLUMINA	ERS14298816	ERP143048								lineage2.2.1	lineage2.2.1		Mycobacterium tuberculosis	CTB/NICD	2023-01-15	ERR10748333	ERX10199939	PRJEB58017					MDR-TB																						99.6	1355235	46	tuberculosis	2.169
SAMEA112805997	WGS	PAIRED	ILLUMINA	ERS14813543	ERP010814								lineage4.1.2.1	lineage4.1.2.1		Mycobacterium tuberculosis	FZB	2023-07-21	ERR11082288	ERX10529657	PRJEB9680					Sensitive																						99.5	1627594	56	tuberculosis	2.68
SAMEA8719256	WGS	PAIRED	ILLUMINA	ERS6403700	ERP128647	Africa	ZAF						lineage2.2.1.1	lineage2.2.1.1		Mycobacterium tuberculosis	CTB/NICD	2022-03-15	ERR9029368	ERX5544359	PRJEB44577					RR-TB																						99.6	1866444	63	tuberculosis	1.151
SAMN28488143	WGS	PAIRED	ILLUMINA	SRS13028620	SRP375643	South America	COL		2006	human	Homo sapiens	3	lineage4.1.2.1	lineage4.1.2.1		Mycobacterium tuberculosis	CORPORACION PARA INVESTIGACIONES BIOLOGICAS	2022-05-17	SRR19241762	SRX15302566	PRJNA838941					Sensitive																						99.58	1783556	61	tuberculosis	1.636
SAMN34293999	WGS	PAIRED	ILLUMINA	SRS17387335	SRP433800	Europe	UKR		2020	human	Homo sapiens	3	lineage4.7	lineage4.7		Mycobacterium tuberculosis	NIH / NIAID	2023-04-21	SRR24256173	SRX20052077	PRJNA958249		sputum			Sensitive																						99.63	1743368	54	tuberculosis	0.96
SAMN34257567	WGS	PAIRED	ILLUMINA	SRS17361001	SRP433479	Asia	ISR		2020	human	Homo sapiens	3	lineage4.2.2.2	lineage4.2.2.2	L4	Mycobacterium tuberculosis	PUBLIC HEALTH LABORATORY TEL AVIV	2023-04-20	SRR24222926	SRX20019421	PRJNA957554		sputum			Sensitive																						99.44	776789	38	tuberculosis	4.919
SAMN07344598	WGS	PAIRED	ILLUMINA	SRS2347979	SRP111624	Africa	DJI			human	Homo sapiens	3	lineage3.1.1	lineage3.1.1	L3.1.1	Mycobacterium tuberculosis	SAN RAFFAELE	2017-07-12	SRR5818683	SRX2996760	PRJNA393924					Sensitive																						97.58	1654920	32	tuberculosis	1.325
SAMEA112750766	WGS	PAIRED	ILLUMINA	ERS14745457	ERP111748	Europe	PRT		2022				lineage4.1.2.1	lineage4.1.2.1		Mycobacterium tuberculosis	NATIONAL INSTITUTE OF HEALTH DR. RICARDO JORGE	2023-03-10	ERR10969100	ERX10406544	PRJEB29446					Sensitive																						99.24	1685216	53	tuberculosis	1.516
SAMEA1101389	WGS	PAIRED	ILLUMINA	ERS2394528	ERP107940	South America	PER						lineage4.3.3	lineage4.3.3	L4.3.3	Mycobacterium tuberculosis	UNIVERSIDAD PERUANA CAYETANO HEREDIA	2021-10-23	ERR2510212	ERX2529627	PRJEB25971					MDR-TB							S						R								Walker_2022	99.6	1533592	35	tuberculosis	1.256
SAMN40030388	WGS	PAIRED	ILLUMINA	SRS20528035	SRP226525	Asia	IND	Madhya Pradesh - Bhairopur	2021	human	Homo sapiens	3	lineage1.2.2.2	lineage1.2.2.2		Mycobacterium tuberculosis	CHRISTIAN MEDICAL COLLAGE, VELLORE	2024-02-22	SRR28045150	SRX23696548	PRJNA575883		pulmonary			Sensitive																						99.01	1633725	49	tuberculosis	1.089
SAMN08629314	WGS	PAIRED	ILLUMINA	SRS3012096	SRP128089	Asia	BGD			human	Homo sapiens	3	lineage1.2.2.2	lineage1.2.2.2	L1.2.2	Mycobacterium tuberculosis	SAN RAFFAELE	2018-03-02	SRR6797295	SRX3756402	PRJNA428596					Sensitive					S		S		S				S	S				S			CRyPTIC_WHO2021_PMC7612554	99.25	1869166	41	tuberculosis	3.133
SAMEA7527027	WGS	PAIRED	ILLUMINA	ERS5283499	ERP124850	Asia	IND	Mumbai					lineage2.2.1.2	lineage2.2.1.2		Mycobacterium tuberculosis	FOUNDATION FOR MEDICAL RESEARCH INDIA	2021-11-10	ERR4798468	ERX4667891	PRJEB41116					MDR-TB	S	S				R		S	S							S		S	S		Walker_2022	99.56	1694668	56	tuberculosis	2.783
SAMN08376330	WGS	PAIRED	ILLUMINA	SRS2841185	SRP130118	Asia	IDN	Bandung	2009	human	Homo sapiens	3	lineage4.3	lineage4.3	L4	Mycobacterium tuberculosis	RADBOUDUMC	2018-01-18	SRR6480595	SRX3570187	PRJNA430531		cerebrospinal fluid			Sensitive																						99.72	1704069	37	tuberculosis	2.403
SAMN09812411	WGS	PAIRED	ILLUMINA	SRS3788421	SRP161870	Europe	FRA		1998			3	La1.8.1	La1.8.1	La1	Mycobacterium bovis	INRA	2018-09-17	SRR7851320	SRX4702121	PRJNA485121		As reported: Whole Organism, inidividual domestic animal belonging to a herd, animal infected tissue/organ, France			Other																						99.36	1509683	34	tuberculosis	4.681
SAMEA1016181	WGS	PAIRED	ILLUMINA	ERS053659	ERP000192	Europe	RUS	Samara	2009	human	Homo sapiens	3	lineage4.2.1	lineage4.2.1	L4.2.1	Mycobacterium tuberculosis	SC	2014-09-13	ERR067632	ERX045495	PRJEB2138					Sensitive																						99.45	1937163	44	tuberculosis	0.218
SAMN40655373	WGS	PAIRED	ILLUMINA	SRS20888965	SRP498669	Europe	MDA		2019	human	Homo sapiens	3	lineage4.3.3	lineage4.3.3		Mycobacterium tuberculosis	NIAID TB PORTALS PROGRAM	2024-03-29	SRR28498434	SRX24100556	PRJNA1074788		sputum			Sensitive																						99.72	899571	31	tuberculosis	3.421
SAMEA14460452	WGS	PAIRED	ILLUMINA	ERS12087898	ERP137916	Africa	GMB		2013	human	Homo sapiens	3	lineage6	lineage6		Mycobacterium tuberculosis	INSTITUTE OF TROPICAL MEDICINE	2022-06-25	ERR9787133	ERX9334409	PRJEB53138		sputum			Other																						99.41	1794198	93	tuberculosis	2.252
SAMEA7563361	WGS	PAIRED	ILLUMINA	ERS5319994	ERP125013	Asia	NPL						lineage2.2.1	lineage2.2.1		Mycobacterium tuberculosis	IML GAUTING	2021-11-11	ERR4830921	ERX4700905	PRJEB41272					Pre-XDR-TB	S				I	R	R	S	R				R		S	S	S	R	S	R	['CRyPTIC_reuse_table','Walker_2022']	99.52	1643593	55	tuberculosis	1.832
SAMN39287007	WGS	PAIRED	ILLUMINA	SRS20075838	SRP399923	Oceania	AUS	Victoria	2021	human	Homo sapiens	3	lineage1.1.2	lineage1.1.2		Mycobacterium tuberculosis	MDUPHL	2024-01-07	SRR27450391	SRX23122286	PRJNA857537					Sensitive																						99.42	1448799	49	tuberculosis	3.47
SAMEA114236272	WGS	PAIRED	ILLUMINA	ERS16221547	ERP125309	Europe	MDA		2017				lineage4.2.1	lineage4.2.1		Mycobacterium tuberculosis	FZB	2023-09-03	ERR11798736	ERX11197203	PRJEB41518					MDR-TB																						99.38	1619981	54	tuberculosis	1.116
SAMN34294179	WGS	PAIRED	ILLUMINA	SRS17387501	SRP433800	Europe	UKR		2021	human	Homo sapiens	3	lineage2.2.1	lineage2.2.1		Mycobacterium tuberculosis	NIH / NIAID	2023-04-21	SRR24256222	SRX20052241	PRJNA958249		sputum			Pre-XDR-TB																						99.55	1498929	51	tuberculosis	2.147
SAMN36974179	WGS	PAIRED	ILLUMINA	SRS18600082	SRP454875					human	Homo sapiens	3	lineage4.4.2	lineage4.4.2		Mycobacterium tuberculosis	CHINESE CENTER FOR DISEASE CONTROL AND PREVENTION	2023-08-14	SRR25628562	SRX21355469	PRJNA1005189					HR-TB																						99.43	1814340	61	tuberculosis	1.415
SAMEA7563349	WGS	PAIRED	ILLUMINA	ERS5319982	ERP125013	Asia	NPL						lineage2.2.1.1	lineage2.2.1.1		Mycobacterium tuberculosis	IML GAUTING	2021-11-11	ERR4830909	ERX4700893	PRJEB41272					Pre-XDR-TB	S				R	R	R	S	R				R		S	S	S	R	S	R	['CRyPTIC_reuse_table','Walker_2022']	99.52	1641587	55	tuberculosis	1.845
SAMN07998939	WGS	PAIRED	ILLUMINA	SRS2677975	SRP124760	Asia	CHN	Shanghai,Songjiang	2009	human	Homo sapiens	3	lineage2.2.1	lineage2.2.1	L2.2.1	Mycobacterium tuberculosis	FUDAN UNIVERSITY	2017-11-10	SRR6280267	SRX3382448	PRJNA417753		sputum			Sensitive																						99.34	1608621	51	tuberculosis	1.067
SAMEA13321248	WGS	PAIRED	ILLUMINA	ERS10923983	ERP135372	Africa	KEN	Nairobi					lineage4.2.2.2	lineage4.2.2.2		Mycobacterium tuberculosis	FZB	2022-05-20	ERR9286058	ERX8828171	PRJEB50767					Other																						99.46	1494691	51	tuberculosis	2.317
SAMEA2709766	WGS	PAIRED	ILLUMINA	ERS2399827	ERP107968	Africa	ZAF						lineage4.1.2.1	lineage4.1.2.1	L4.1.2.1	Mycobacterium tuberculosis	CTB/NICD	2021-10-23	ERR2515222	ERX2534436	PRJEB25997					Sensitive	S	S			S		S	S				S	S	S				S			Walker_2022	99.55	760490	40	tuberculosis	3.292
SAMEA3401672	WGS	PAIRED	ILLUMINA	ERS2401159	ERP107971	South America	PER						lineage4.3.2	lineage4.3.2	L4.3.2	Mycobacterium tuberculosis	HARVARD MEDICAL SCHOOL	2022-07-21	ERR2516481	ERX2535697	PRJEB26000					Sensitive					S							S	S								Walker_2022	99.64	1754448	39	tuberculosis	2.789
SAMEA1117752	WGS	PAIRED	ILLUMINA	ERS2397161	ERP107961	Europe	GBR	England					lineage4.3.4.2.1	lineage4.3.4.2.1	L4.3.4.2.1	Mycobacterium tuberculosis	PHE	2021-10-23	ERR2512571	ERX2531781	PRJEB25991					Sensitive					S		S					S	S								Walker_2022	99.7	1452253	44	tuberculosis	3.872
SAMEA112805469	WGS	PAIRED	ILLUMINA	ERS14813015	ERP010814								lineage4.1.2.1	lineage4.1.2.1		Mycobacterium tuberculosis	FZB	2023-07-21	ERR11081733	ERX10529102	PRJEB9680					Sensitive																						99.46	1557561	53	tuberculosis	1.682
SAMEA4744221	WGS	PAIRED	ILLUMINA	ERS2564332	ERP109440	North America	CAN		1999	human	Homo sapiens	3	lineage4.4.1.1	lineage4.4.1.1	L4	Mycobacterium tuberculosis	NORWEGIAN INSTITUTE OF PUBLIC HEALTH	2018-07-12	ERR2652974	ERX2669428	PRJEB27366					Sensitive																						99.74	1071687	35	tuberculosis	1.351
SAMEA6359660	WGS	PAIRED	ILLUMINA	ERS4125910	ERP021867	Europe	GBR						La1.8.1	La1.8.1	La1	Mycobacterium bovis	WELLCOME SANGER INSTITUTE	2021-02-02	ERR5087625	ERX4893746	PRJEB19799					Other																						98.95	1637116	50	tuberculosis	2.297
SAMEA112799464	WGS	PAIRED	ILLUMINA	ERS14807010	ERP010814								lineage3	lineage3		Mycobacterium tuberculosis	FZB	2023-07-20	ERR11049298	ERX10496088	PRJEB9680					Sensitive																						99.46	1614542	55	tuberculosis	1.653
SAMEA5189470	WGS	PAIRED	ILLUMINA	ERS2996965	ERP021867	Europe	GBR						La1.8.1	La1.8.1	La1	Mycobacterium bovis	WELLCOME SANGER INSTITUTE	2020-06-04	ERR4187670	ERX4149439	PRJEB19799					Other																						99.46	1016647	34	tuberculosis	2.442
SAMEA1397518	WGS	PAIRED	ILLUMINA	ERS2399623	ERP107961	Europe	GBR	England					lineage3	lineage3	L3	Mycobacterium tuberculosis	PHE	2022-07-22	ERR2515033	ERX2534243	PRJEB25991					Sensitive					S		S					S	S								Walker_2022	99.49	1830554	62	tuberculosis	0.733
SAMN18823761	WGS	PAIRED	ILLUMINA	SRS8749487	SRP315773	North America	MEX	Baja California	2018	domestic cattle	Bos taurus	2	La1.8.1	La1.8.1	La1	Mycobacterium bovis	USDA-NVSL-DBPL	2021-04-21	SRR14296212	SRX10654171	PRJNA723608					Other																						99.42	1392470	73	tuberculosis	5.044
SAMN41390156	WGS	PAIRED	ILLUMINA	SRS21288742	SRP507535	Asia	VNM		2011	human	Homo sapiens	3	lineage1.1.1.1	lineage1.1.1.1		Mycobacterium tuberculosis	FIND, THE FOUNDATION FOR INNOVATIVE NEW DIAGNOSTICS	2024-05-14	SRR29017504	SRX24544218	PRJNA1109295					Sensitive																						99.36	1508316	51	tuberculosis	1.583
SAMEA7541731	WGS	PAIRED	ILLUMINA	ERS5298183	ERP124931	Africa	ZAF						lineage4.8	lineage4.8		Mycobacterium tuberculosis	CTB/NICD	2021-11-11	ERR4809193	ERX4678733	PRJEB41191					RR-TB	S				S		S	S	S				R		S		S		S	R	['Walker_2022','CRyPTIC_reuse_table']	99.81	1743813	59	tuberculosis	0.866
SAMN24892043	WGS	PAIRED	ILLUMINA	SRS11641464	SRP354747				2020	human	Homo sapiens	3	lineage4.9	lineage4.9	L4	Mycobacterium tuberculosis	WADSWORTH CENTER, NYSDOH	2022-02-02	SRR17592371	SRX13761222	PRJNA796520		As reported: laboratory strain		H37Rv	Sensitive																						99.9	966763	52	tuberculosis	2.541
SAMN26038210	WGS	PAIRED	ILLUMINA	SRS12173830	SRP076676	Europe	GBR	Birmingham	2009	human	Homo sapiens	3	lineage4.1.1.3.1	lineage4.1.1.3.1		Mycobacterium tuberculosis	MODMEDMICOXFORD	2022-03-03	SRR18213877	SRX14360307	PRJNA302362					Sensitive																						99.51	1844058	42	tuberculosis	1.127
SAMN40030810	WGS	PAIRED	ILLUMINA	SRS20526258	SRP226525	Asia	IND	Madhya Pradesh - Bhairopur	2022	human	Homo sapiens	3	lineage4.2.2.2	lineage4.2.2.2		Mycobacterium tuberculosis	CHRISTIAN MEDICAL COLLAGE, VELLORE	2024-02-22	SRR28044334	SRX23696024	PRJNA575883					Pre-XDR-TB																						96.27	1776126	46	tuberculosis	0.887
SAMEA5975270	WGS	PAIRED	ILLUMINA	ERS3778107	ERP117507	Asia	CHN		2018	human	Homo sapiens	3	lineage2.2.1	lineage2.2.1	L2	Mycobacterium tuberculosis	FUDAN UNIVERSITY	2020-06-13	ERR3559522	ERX3559273	PRJEB34582		sputum			Sensitive																						99.7	1771282	51	tuberculosis	2.836
SAMEA5164377	WGS	PAIRED	ILLUMINA	ERS2972099	ERP112727								lineage4.1.2.1	lineage4.1.2.1		Mycobacterium tuberculosis	WELLCOME SANGER INSTITUTE	2020-04-19	ERR4025048	ERX4026436	PRJEB30294					Sensitive																						99.51	1665114	56	tuberculosis	0.444
SAMEA112806128	WGS	PAIRED	ILLUMINA	ERS14813674	ERP010814								lineage4.1.2.1	lineage4.1.2.1		Mycobacterium tuberculosis	FZB	2023-07-21	ERR11082425	ERX10529794	PRJEB9680					Sensitive																						99.51	1592052	54	tuberculosis	1.831
SAMEA8718596	WGS	PAIRED	ILLUMINA	ERS6403041	ERP128647	Africa	ZAF						lineage2.2.1	lineage2.2.1		Mycobacterium tuberculosis	CTB/NICD	2022-03-15	ERR8975467	ERX5543700	PRJEB44577					MDR-TB	S				S	R	R	S	S				S		S	S	S	S	S	S	CRyPTIC_reuse_table	99.56	1645818	57	tuberculosis	1.925
SAMN27519706	WGS	PAIRED	ILLUMINA	SRS12571754	SRP369525	Europe	UKR	Kyiv	2020	human	Homo sapiens	3	lineage2.2.1	lineage2.2.1		Mycobacterium tuberculosis	NIH / NIAID	2022-04-11	SRR18714876	SRX14815217	PRJNA825524		sputum			MDR-TB																						99.52	1378361	46	tuberculosis	2.653
SAMN14416841	WGS	PAIRED	ILLUMINA	SRS6579887	SRP259494	Asia	THA		2014	human	Homo sapiens	3	lineage2.2.1	lineage2.2.1		Mycobacterium tuberculosis	KHON KAEN UNIVERSITY	2020-05-01	SRR11662354	SRX8223249	PRJNA613706		sputum			MDR-TB																						99.32	1789901	61	tuberculosis	0.993
SAMEA7545369	WGS	PAIRED	ILLUMINA	ERS5302026	ERP124939	South America	PER		2018				lineage2.2.1	lineage2.2.1		Mycobacterium tuberculosis	UNIVERSIDAD PERUANA CAYETANO HEREDIA	2021-11-10	ERR4811866	ERX4681856	PRJEB41199					Sensitive	S				S	S	S	S	S				S		S	S	S	S	S	S	['CRyPTIC_reuse_table','Walker_2022']	99.56	1602044	58	tuberculosis	6.602
SAMEA7157322	WGS	PAIRED	['ILLUMINA','ILLUMINA']	ERS4917784		Asia	GEO						lineage2.2.1	lineage2.2.1		Mycobacterium tuberculosis			['ERR5865524','ERR5865525']	['ERX5511320','ERX5511319']	PRJEB39561					MDR-TB																						99.32	3303466	71	tuberculosis	1.301
SAMN35340127	WGS	PAIRED	ILLUMINA	SRS17799566	SRP439184	Asia	KAZ		2021	human	Homo sapiens	3	lineage2.2.1	lineage2.2.1		Mycobacterium tuberculosis	NIH / NIAID	2023-05-23	SRR24710108	SRX20488829	PRJNA975605		sputum			MDR-TB																						99.48	1744821	58	tuberculosis	1.235
SAMN30157772	WGS	PAIRED	ILLUMINA	SRS14573392	SRP390552	Asia	CHN	Guangdong	2018	human	Homo sapiens	3	lineage2.2.1.1	lineage2.2.1.1		Mycobacterium tuberculosis	CENTRE FOR TUBERCULOSIS CONTROL OF GUANGDONG PROVINCE	2022-08-08	SRR20969688	SRX16987628	PRJNA866200		sputum			Sensitive																						99.54	1846133	64	tuberculosis	2.472
SAMN40273324	WGS	PAIRED	ILLUMINA	SRS20670987	SRP493618	Asia	GEO	Tbilisi	2016	human	Homo sapiens	3	lineage4.3.3	lineage4.3.3		Mycobacterium tuberculosis	NIH / NIAID	2024-03-06	SRR28239904	SRX23850915	PRJNA1074779		sputum			Sensitive																						99.63	1021428	33	tuberculosis	3.042
SAMEA7528086	WGS	PAIRED	ILLUMINA	ERS5284557	ERP124850	Asia	IND	Mumbai					lineage2.2.1.1	lineage2.2.1.1		Mycobacterium tuberculosis	FOUNDATION FOR MEDICAL RESEARCH INDIA	2021-11-10	ERR4799500	ERX4668917	PRJEB41116					Pre-XDR-TB		S						S													Walker_2022	99.44	1639193	54	tuberculosis	0.933
SAMEA7554718	WGS	PAIRED	ILLUMINA	ERS5311362	ERP124941	Europe	GBR						lineage4.1.1.2	lineage4.1.1.2		Mycobacterium tuberculosis	PUBLIC HEALTH ENGLAND	2021-11-11	ERR4821350	ERX4691192	PRJEB41201					Sensitive					S		S					S	S								Walker_2022	99.3	1667328	52	tuberculosis	2.044
SAMN40465745	WGS	PAIRED	ILLUMINA	SRS20757019	SRP495384	Asia	IND			human	Homo sapiens	3	lineage1.2.2.2	lineage1.2.2.2		Mycobacterium tuberculosis	FIND, THE FOUNDATION FOR INNOVATIVE NEW DIAGNOSTICS	2024-03-15	SRR28351480	SRX23956674	PRJNA1087582		sputum			HR-TB																						99.48	1745015	46	tuberculosis	1.398
SAMN31887261	WGS	PAIRED	ILLUMINA	SRS15878582	SRP410119	Asia	IND		2022	human	Homo sapiens	3	lineage3	lineage3		Mycobacterium tuberculosis	NATIONAL TUBERCULOSIS INSTITUTE,BANGALORE	2022-11-28	SRR22424894	SRX18394256	PRJNA905883		sputum			HR-TB																						99.05	1165283	43	tuberculosis	2.95
SAMN37738596	WGS	PAIRED	ILLUMINA	SRS19111631	SRP465342	Africa	ZAF		2023	human	Homo sapiens	3	lineage2.2.1	lineage2.2.1		Mycobacterium tuberculosis	UNIVERISTY OF ANTWERP	2023-10-11	SRR26331654	SRX22039574	PRJNA1026351		sputum			MDR-TB																						89.64	1550252	48	tuberculosis	1.046
SAMN12551171	WGS	PAIRED	ILLUMINA	SRS5322207	SRP219763	Asia	CHN	Shenzhen	2017	human	Homo sapiens	3	lineage2.2.1	lineage2.2.1	L2	Mycobacterium tuberculosis	FUDAN UNIVERSITY	2019-08-30	SRR10040209	SRX6775120	PRJNA559678		sputum			MDR-TB																						99.53	1829215	62	tuberculosis	0.885
SAMEA1403962	WGS	PAIRED	ILLUMINA	ERS094112	ERP000192	Europe	RUS	Samara	2008	human	Homo sapiens	3	lineage4.2.1	lineage4.2.1	L4.2.1	Mycobacterium tuberculosis	SC	2014-09-28	ERR133823	ERX109841	PRJEB2138					HR-TB	S	S			R		R		S				R	R				S			CRyPTIC_WHO2021_PMC7612554	99.4	1839441	42	tuberculosis	0.626
SAMEA4798737	WGS	PAIRED	ILLUMINA	ERS2618657	ERP109980	Africa	COD	Kinshasa	2007	human	Homo sapiens	3	lineage4.6.1.2	lineage4.6.1.2	L4.6.1.2	Mycobacterium tuberculosis	INSTITUTE OF TROPICAL MEDICINE	2018-10-09	ERR2707022	ERX2721301	PRJEB27847		sputum			Sensitive																						99.59	1510829	51	tuberculosis	1.978
SAMEA112806576	WGS	PAIRED	ILLUMINA	ERS14814122	ERP010814								lineage4.3.4.1	lineage4.3.4.1		Mycobacterium tuberculosis	FZB	2023-07-21	ERR11082942	ERX10530311	PRJEB9680					Sensitive																						99.54	1762319	59	tuberculosis	1.592
SAMN07999145	WGS	PAIRED	ILLUMINA	SRS2677983	SRP124760	Asia	CHN	Shanghai,Songjiang	2015	human	Homo sapiens	3	lineage2.2.1	lineage2.2.1	L2.2.1	Mycobacterium tuberculosis	FUDAN UNIVERSITY	2017-11-10	SRR6280274	SRX3382441	PRJNA417753		sputum			Sensitive																						99.19	1869353	61	tuberculosis	0.951
SAMEA5189291	WGS	PAIRED	ILLUMINA	ERS2996786	ERP021867	Europe	GBR						La1.8.1	La1.8.1	La1	Mycobacterium bovis	WELLCOME SANGER INSTITUTE	2020-06-04	ERR4187639	ERX4149408	PRJEB19799					Other																						99.34	981323	28	tuberculosis	2.513
SAMN09725738	WGS	PAIRED	ILLUMINA	SRS3606512	SRP155672	Oceania	NZL	Tūrangi	2015	domestic pig	Sus scrofa domesticus	2	La1.8.1	La1.8.1	La1	Mycobacterium bovis	AGRESEARCH	2018-07-29	SRR7617415	SRX4482162	PRJNA479921					Other																						99.38	857813	40	tuberculosis	7.326
SAMEA7548531	WGS	PAIRED	ILLUMINA	ERS5305183	ERP124941	Europe	GBR						lineage1.1.2	lineage1.1.2		Mycobacterium tuberculosis	PUBLIC HEALTH ENGLAND	2021-11-10	ERR4815171	ERX4685013	PRJEB41201					HR-TB					S		R						S								Walker_2022	70.6	1781463	41	tuberculosis	2.117
SAMN37738580	WGS	PAIRED	ILLUMINA	SRS19111670	SRP465342	Africa	ZAF		2022	human	Homo sapiens	3	lineage1.2.2.2	lineage1.2.2.2		Mycobacterium tuberculosis	UNIVERISTY OF ANTWERP	2023-10-11	SRR26331613	SRX22039614	PRJNA1026351		sputum			Pre-XDR-TB																						34.29	592165	19	tuberculosis	5.249
SAMEA8700427	WGS	PAIRED	ILLUMINA	ERS6384901	ERP127236	Asia	PAK	Khyber Pakhtunkhwa					lineage4.5	lineage4.5		Mycobacterium tuberculosis	LSHTM	2021-05-17	ERR5897104	ERX5538970	PRJEB43284					Pre-XDR-TB																						96.87	1312760	44	tuberculosis	0.462
SAMEA7562015	WGS	PAIRED	ILLUMINA	ERS5318649	ERP124983	Europe	ITA						lineage4.2.2.2	lineage4.2.2.2		Mycobacterium tuberculosis	SAN RAFFAELE SCIENTIFIC INSTITUTE	2021-11-11	ERR4829576	ERX4699560	PRJEB41242					Sensitive	S				S	S	S	S	S			S	S		S	S	S	S	S	S	['CRyPTIC_reuse_table','Walker_2022']	98.67	1712331	56	tuberculosis	2.352
SAMN16521436	WGS	PAIRED	ILLUMINA	SRS7571414	SRP288262					human	Homo sapiens	3	lineage1.2.1.2.1	lineage1.2.1.2.1		Mycobacterium tuberculosis	SWISSTPH	2020-10-23	SRR12882379	SRX9348429	PRJNA670836		sputum			Sensitive																						99.3	1537120	52	tuberculosis	1.271
SAMEA7547614	WGS	PAIRED	ILLUMINA	ERS5304268	ERP124940	South America	BRA		2017				lineage4.8	lineage4.8		Mycobacterium tuberculosis	BRAZIL	2021-11-10	ERR4814108	ERX4684098	PRJEB41200					Sensitive	S				S	I	S	S	S				S		S	S	S	S	S	S	['CRyPTIC_reuse_table','Walker_2022']	99.72	1794903	63	tuberculosis	3.168
SAMN03647176	WGS	PAIRED	ILLUMINA	SRS991844	SRP061066	Europe	GBR						lineage4.1.1.3.1	lineage4.1.1.3.1	L4.1.1.3.1	Mycobacterium tuberculosis	UNIVERSITY OF OXFORD	2015-07-23	SRR2100003	SRX1094697	PRJNA282721					Sensitive					S		S					S	S								CRyPTIC_WHO2021_PMC7612554	99.49	2076065	71	tuberculosis	2.452
SAMN40099037	WGS	PAIRED	ILLUMINA	SRS20590001	SRP492016	Asia	CHN	Shijiazhuang		human	Homo sapiens	3	lineage2.2.1	lineage2.2.1	L4	Mycobacterium tuberculosis	SHANDONG SECOND MEDICAL UNIVERSITY	2024-02-27	SRR28119770	SRX23764553	PRJNA1080043				H37Rv	Other																						99.45	1854133	56	tuberculosis	0.861
SAMN10966157	WGS	PAIRED	ILLUMINA	SRS4387158	SRP186442	Europe	GBR	England, Woodchester Park	1989	bovine	Bos taurus	2	La1.8.1	La1.8.1	La1	Mycobacterium bovis	UNIVERSITY COLLEGE DUBLIN	2019-02-21	SRR8600341	SRX5400336	PRJNA523164					Other																						99.3	1995874	28	tuberculosis	3.983
SAMN26038169	WGS	PAIRED	ILLUMINA	SRS12173758	SRP076676	Europe	GBR	Birmingham	2010	human	Homo sapiens	3	lineage3	lineage3		Mycobacterium tuberculosis	MODMEDMICOXFORD	2022-03-03	SRR18213948	SRX14360236	PRJNA302362					Sensitive																						99.28	1891215	43	tuberculosis	0.585
SAMN15228708	WGS	PAIRED	ILLUMINA	SRS6834494	SRP267157	Asia	MYS	Kota Kinabalu	2013	human	Homo sapiens	3	lineage1.2.1.2.1	lineage1.2.1.2.1		Mycobacterium tuberculosis	CHARLES DARWIN UNIVERSITY	2020-06-13	SRR12006707	SRX8539692	PRJNA639216					Sensitive																						99.47	1725343	56	tuberculosis	1.316
SAMEA7525138	WGS	PAIRED	ILLUMINA	ERS5281613	ERP124850	Asia	IND	Mumbai					lineage2.2.1	lineage2.2.1		Mycobacterium tuberculosis	FOUNDATION FOR MEDICAL RESEARCH INDIA	2021-11-09	ERR4796682	ERX4666096	PRJEB41116					Pre-XDR-TB	S	S			R	R	R	S	S				R		S	S	S	S	S	R	['Walker_2022','CRyPTIC_reuse_table']	99.55	1710266	56	tuberculosis	1.813
SAMN27391464	WGS	PAIRED	ILLUMINA	SRS12528045	SRP367912	North America	MEX	Chiapas	2018	human	Homo sapiens	3	lineage4.1.1.3	lineage4.1.1.3		Mycobacterium tuberculosis	TECNOLOGICO DE MONTERREY	2022-04-06	SRR18665458	SRX14767815	PRJNA824124		sputum			MDR-TB																						99.48	1763270	60	tuberculosis	1.788
SAMEA4946872	WGS	PAIRED	ILLUMINA	ERS2765556	ERP010814								La1.7.1	La1.7.1	La1	Mycobacterium bovis	FZB	2018-09-30	ERR2815528	ERX2822359	PRJEB9680					Other																						99.46	1633186	56	tuberculosis	3.411
SAMN03647278	WGS	PAIRED	ILLUMINA	SRS990020	SRP061066	Europe	GBR						lineage3	lineage3	L3	Mycobacterium tuberculosis	UNIVERSITY OF OXFORD	2015-07-24	SRR2100105	SRX1094799	PRJNA282721					Sensitive					S		S					S	S								CRyPTIC_WHO2021_PMC7612554	99.52	1857674	32	tuberculosis	2.253
SAMEA7280728	WGS	PAIRED	ILLUMINA	ERS5041328	ERP123102	Asia	BGD		2016	human	Homo sapiens	3	lineage4.9	lineage4.9		Mycobacterium tuberculosis	INSTITUTE OF TROPICAL MEDICINE	2020-08-29	ERR4553985	ERX4490355	PRJEB39569		sputum			MDR-TB																						99.77	883891	30	tuberculosis	3.105
SAMN14416903	WGS	PAIRED	ILLUMINA	SRS6580124	SRP259494	Asia	THA		2015	human	Homo sapiens	3	lineage2.1	lineage2.1		Mycobacterium tuberculosis	KHON KAEN UNIVERSITY	2020-05-01	SRR11662628	SRX8223485	PRJNA613706		sputum			MDR-TB																						99.49	1764046	60	tuberculosis	1.226
SAMEA112801906	WGS	PAIRED	ILLUMINA	ERS14809452	ERP010814								lineage3	lineage3		Mycobacterium tuberculosis	FZB	2023-07-21	ERR11068104	ERX10515034	PRJEB9680					Sensitive																						99.43	1739254	55	tuberculosis	0.738
SAMN12825950	WGS	PAIRED	ILLUMINA	SRS5538540	SRP226155	Asia	CHN	Guangxi	2007	human	Homo sapiens	3	lineage2.2.1	lineage2.2.1		Mycobacterium tuberculosis	CHINESE CENTER FOR DISEASE CONTROL AND PREVENTION	2019-10-18	SRR10305978	SRX7017323	PRJNA573798		sputum			Pre-XDR-TB																						99.44	1821913	103	tuberculosis	1.006
SAMN23765157	WGA	PAIRED	ILLUMINA	SRS11250900	SRP349692	Europe	RUS	Saint-Petersburg	2014	human	Homo sapiens	3	lineage2.2.1	lineage2.2.1		Mycobacterium tuberculosis	SCIENTIFIC CENTRE FOR FAMILY HEALTH AND HUMAN REPRODUCTION PROBLEMS	2021-12-07	SRR17162293	SRX13346143	PRJNA786957		As reported: surgical material			MDR-TB																						99.6	1957308	48	tuberculosis	0.939
SAMN27519771	WGS	PAIRED	ILLUMINA	SRS12572331	SRP369525	Europe	UKR	Lutsk	2020	human	Homo sapiens	3	lineage2.2.1	lineage2.2.1		Mycobacterium tuberculosis	NIH / NIAID	2022-04-11	SRR18715335	SRX14815793	PRJNA825524		sputum			Pre-XDR-TB																						98.84	1472837	50	tuberculosis	1.932
SAMEA2297194	WGS	PAIRED	ILLUMINA	ERS389581	ERP004535	Europe	GBR	Oxfordshire					lineage3	lineage3	L3	Mycobacterium tuberculosis	UNIVERISTY OF OXFORD	2014-03-05	ERR400370	ERX366731	PRJEB5162					Sensitive																						99.53	1719952	60	tuberculosis	1.701
SAMEA4695106	WGS	PAIRED	ILLUMINA	ERS2515283	ERP109031	Europe	UKR		2015				lineage2.2.1	lineage2.2.1		Mycobacterium tuberculosis complex sp.	FZB	2018-08-31	ERR2600533	ERX2616841	PRJEB26996					MDR-TB																						99.46	1649779	54	tuberculosis	1.701
SAMEA104172417	WGS	PAIRED	['ILLUMINA','ILLUMINA']	ERS1831435		Europe	SRB						lineage2.2.1	lineage2.2.1	L2	Mycobacterium tuberculosis			['ERR2041694','ERR2041695']	['ERX2100752','ERX2100751']	PRJEB21809					MDR-TB		S					R	S				R	R	R							CRyPTIC_WHO2021_PMC7612554	99.62	973163	38	tuberculosis	3.073
SAMEA1405905	WGS	PAIRED	ILLUMINA	ERS083088	ERP000276								lineage3	lineage3		Mycobacterium tuberculosis	SC	2014-09-22	ERR117665	ERX093939	PRJEB2221					HR-TB																						99.55	3152508	71	tuberculosis	0.488
SAMN41148669	WGS	PAIRED	ILLUMINA	SRS21175302	SRP338930	North America	USA	New York state	2023	human	Homo sapiens	3	lineage4.1.2.1	lineage4.1.2.1		Mycobacterium tuberculosis	WADSWORTH CENTER	2024-05-01	SRR28859727	SRX24419839	PRJNA766641					Sensitive																						99.67	1620208	54	tuberculosis	1.428
SAMEA1406039	WGS	PAIRED	ILLUMINA	ERS083042	ERP000276								lineage4.6.2.2	lineage4.6.2.2		Mycobacterium tuberculosis	SC	2014-09-22	ERR117619	ERX093893	PRJEB2221					Sensitive																						99.63	1873630	41	tuberculosis	1.306
SAMN31220376	WGS	PAIRED	ILLUMINA	SRS15392808	SRP402335	Asia	CHN	Beijing	2019	human	Homo sapiens	3	lineage2.2.1	lineage2.2.1		Mycobacterium tuberculosis	CAPITAL MEDICAL UNIVERSITY	2022-10-13	SRR21887766	SRX17874580	PRJNA888557		sputum			MDR-TB																						99.55	1838570	63	tuberculosis	1.292
SAMEA112800893	WGS	PAIRED	ILLUMINA	ERS14808439	ERP010814								lineage4.1.2.1	lineage4.1.2.1		Mycobacterium tuberculosis	FZB	2023-07-20	ERR11050896	ERX10497687	PRJEB9680					Sensitive																						99.24	1730851	56	tuberculosis	1.563
SAMEA7545233	WGS	PAIRED	ILLUMINA	ERS5301890	ERP124939	South America	PER		2018				lineage4.1.2.1	lineage4.1.2.1		Mycobacterium tuberculosis	UNIVERSIDAD PERUANA CAYETANO HEREDIA	2021-11-10	ERR4811730	ERX4681720	PRJEB41199					Sensitive	S				S	S	S	S	S				S		S	S	S	S	S	S	['CRyPTIC_reuse_table','Walker_2022']	99.62	1645427	56	tuberculosis	0.698
SAMEA4744207	WGS	PAIRED	ILLUMINA	ERS2564318	ERP109440	North America	CAN		1987	human	Homo sapiens	3	lineage4.4.1.1	lineage4.4.1.1	L4	Mycobacterium tuberculosis	NORWEGIAN INSTITUTE OF PUBLIC HEALTH	2018-07-12	ERR2652964	ERX2669418	PRJEB27366					Sensitive																						99.76	897950	29	tuberculosis	0.917
SAMN06055555	WGS	PAIRED	ILLUMINA	SRS1834491	SRP094134	Asia	VNM	Ho Chi Minh City		human	Homo sapiens	3	lineage2.2.1	lineage2.2.1	L2.2.1	Mycobacterium tuberculosis	UNIVERSITY OF MELBOURNE	2016-12-02	SRR5073948	SRX2393038	PRJNA355614		sputum			Other																						99.48	1269049	43	tuberculosis	3.473
SAMN09284225	WGS	PAIRED	ILLUMINA	SRS3359886	SRP053287					domestic cattle	Bos taurus	2	La1.8.1	La1.8.1	La1	Mycobacterium bovis	USDA-NVSL-DBL	2018-05-31	SRR7240464	SRX4146268	PRJNA251692					Other																						99.49	904816	49	tuberculosis	5.475
SAMN36834455	WGS	PAIRED	ILLUMINA	SRS18499913	SRP453313	Asia	CHN	Shandong	2016	human	Homo sapiens	3	lineage2.2.1	lineage2.2.1	L4	Mycobacterium tuberculosis	SHANDONG PROVINCIAL HOSPITAL	2023-08-04	SRR25514945	SRX21245632	PRJNA1002108		As reported: phlegm		H37Rv	Sensitive																						99.1	1737764	60	tuberculosis	2.718
SAMEA104708041	WGS	PAIRED	ILLUMINA	ERS2309424	ERP105414	South America	BRA		2015	human	Homo sapiens	3	lineage4.8	lineage4.8	L4.8	Mycobacterium tuberculosis	UNIVERSITY OF S*O PAULO	2018-05-03	ERR2432997	ERX2452576	PRJEB23648		sputum			Other																						79.5	488261	25	tuberculosis	6.071
SAMEA1530829	WGS	PAIRED	ILLUMINA	ERS142482	ERP001072	Africa	MWI	Karonga	1999	human	Homo sapiens	3	lineage4.3.4.2.1	lineage4.3.4.2.1	L4.3.4.2.1	Mycobacterium tuberculosis	SC	2012-10-12	ERR176505	ERX152651	PRJEB2794		sputum			Sensitive							S						S								Coll_2018	99.63	1714975	39	tuberculosis	2.484
SAMN06279788	WGS	PAIRED	ILLUMINA	SRS1948409	SRP098562	Asia	THA			human	Homo sapiens	3	lineage2.2.1	lineage2.2.1		Mycobacterium tuberculosis	MAHIDOL UNIVERSITY	2017-01-30	SRR5217400	SRX2527549	PRJNA369219		cerebrospinal fluid			Sensitive																						99.44	1564952	36	tuberculosis	2.552
SAMN14416734	WGS	PAIRED	ILLUMINA	SRS6579917	SRP259494	Asia	THA		2014	human	Homo sapiens	3	lineage2.2.1	lineage2.2.1		Mycobacterium tuberculosis	KHON KAEN UNIVERSITY	2020-05-01	SRR11662324	SRX8223279	PRJNA613706		sputum			MDR-TB																						99.28	1673016	57	tuberculosis	0.962
SAMN40031996	WGS	PAIRED	ILLUMINA	SRS20527185	SRP226525	Asia	IND	Madhya Pradesh - Bhairopur	2022	human	Homo sapiens	3	lineage2.2.1	lineage2.2.1		Mycobacterium tuberculosis	CHRISTIAN MEDICAL COLLAGE, VELLORE	2024-02-22	SRR28045939	SRX23697259	PRJNA575883					Pre-XDR-TB																						99.02	1854931	56	tuberculosis	0.823
SAMN37848441	WGS	PAIRED	ILLUMINA	SRS19170464	SRP466602	Asia	VNM	Ho Chi Minh City		human	Homo sapiens	3	lineage2.2.1.1	lineage2.2.1.1		Mycobacterium tuberculosis	UNIVERSITY OF MELBOURNE/ THE PETER DOHERTY INSTITUTE FOR INFECTION AND IMMUNITY	2023-10-16	SRR26399610	SRX22105381	PRJNA1028637		sputum			Other																						99.54	1683530	56	tuberculosis	0.94
SAMEA7550276	WGS	PAIRED	ILLUMINA	ERS5306926	ERP124941	Europe	GBR						lineage1.1.2	lineage1.1.2		Mycobacterium tuberculosis	PUBLIC HEALTH ENGLAND	2021-11-10	ERR4816914	ERX4686756	PRJEB41201					Other																						99.31	1811923	40	tuberculosis	2.15
SAMN27014729	WGS	PAIRED	ILLUMINA	SRS12398412	SRP349160	Asia	CHN	Chongqing City	2020	human	Homo sapiens	3	lineage2.2.1	lineage2.2.1		Mycobacterium tuberculosis	CHILDRENS HOSPITAL OF CHONGQING MEDICAL UNIVERSITY	2022-03-28	SRR18500587	SRX14632037	PRJNA785273					Sensitive																						99.56	1848735	62	tuberculosis	0.921
SAMEA3501015	WGS	PAIRED	['ILLUMINA','ILLUMINA']	ERS808164		North America	GRL	East Greenland					lineage4.8	lineage4.8	L4.8	Mycobacterium tuberculosis			['ERR978694','ERR978693']	['ERX1055554','ERX1055555']	PRJEB9709					Sensitive																						73.1	1100353	52	tuberculosis	2.421
SAMN21236352	WGS	PAIRED	ILLUMINA	SRS10023618	SRP335713	Asia	CHN	Shanghai		human	Homo sapiens	3	lineage2.2.1	lineage2.2.1		Mycobacterium tuberculosis	SHANGHI CDC	2021-09-05	SRR15723097	SRX12018662	PRJNA760838		sputum			Other																						99.47	1480312	49	tuberculosis	2.173
SAMN31031345	WGS	PAIRED	ILLUMINA	SRS15258310	SRP399923	Oceania	AUS	Victoria	2020	human	Homo sapiens	3	lineage3	lineage3		Mycobacterium tuberculosis	MDUPHL	2022-09-28	SRR21733377	SRX17728853	PRJNA857537					HR-TB																						99.69	1678017	56	tuberculosis	1.251
SAMEA2296993	WGS	PAIRED	ILLUMINA	ERS389380	ERP004535	Europe	GBR	Oxfordshire					lineage3.1.2.1	lineage3.1.2.1	L3.1.2.1	Mycobacterium tuberculosis	UNIVERISTY OF OXFORD	2014-03-05	ERR400422	ERX366783	PRJEB5162					HR-TB																						99.58	1202520	28	tuberculosis	3.622
SAMEA2340948	WGS	PAIRED	ILLUMINA	ERS398619	ERP004216								La1.6	La1.6		Mycobacterium africanum	SC	2014-06-10	ERR502538	ERX467895	PRJEB4884					Other																						97.96	1409170	32	tuberculosis	3.123
SAMEA7549762	WGS	PAIRED	ILLUMINA	ERS5306413	ERP124941	Europe	GBR						lineage4.1.3	lineage4.1.3		Mycobacterium tuberculosis	PUBLIC HEALTH ENGLAND	2021-11-10	ERR4816401	ERX4686243	PRJEB41201					Sensitive																						99.4	1501273	47	tuberculosis	2.598
SAMN22202900	WGS	PAIRED	ILLUMINA	SRS10530995	SRP340062				2021	human	Homo sapiens	3	lineage2.2.1	lineage2.2.1		Mycobacterium tuberculosis	SHENZHEN THIRD PEOPLE'S HOSPITAL	2021-10-12	SRR16295803	SRX12574669	PRJNA766993					RR-TB																						88.3	1641036	42	tuberculosis	1.738
SAMEA3923310	WGS	PAIRED	ILLUMINA	ERS1110444	ERP010814								lineage2.2.1	lineage2.2.1	L2	Mycobacterium tuberculosis	FZB	2016-04-09	ERR1353083	ERX1424558	PRJEB9680					MDR-TB																						99.45	1688351	53	tuberculosis	1.756
SAMEA7551618	WGS	PAIRED	ILLUMINA	ERS5308266	ERP124941	Europe	GBR						lineage3	lineage3		Mycobacterium tuberculosis	PUBLIC HEALTH ENGLAND	2021-11-10	ERR4818254	ERX4688096	PRJEB41201					Sensitive																						99.58	1810392	41	tuberculosis	1.908
SAMEA1403578	WGS	PAIRED	ILLUMINA	ERS094244	ERP000192	Europe	RUS	Samara	2009	human	Homo sapiens	3	lineage2.2.1	lineage2.2.1	L2.2.1	Mycobacterium tuberculosis	SC	2014-09-28	ERR133955	ERX109973	PRJEB2138					HR-TB					S		R						S	R							CRyPTIC_WHO2021_PMC7612554	99.56	1819286	41	tuberculosis	1.241
SAMN02419673	WGS	PAIRED	['ILLUMINA','ILLUMINA','ILLUMINA','ILLUMINA']	SRS553860		Europe	BLR			human	Homo sapiens	3	lineage4.1.2.1	lineage4.1.2.1	L4.1.2.1	Mycobacterium tuberculosis			['SRR1168970','SRR1163016','SRR1172406','SRR1163366']	['SRX466059','SRX470529']	PRJNA229715		As reported: excreted bodily substance			Sensitive																						99.42	7299901	169	tuberculosis	0.634
SAMN08708909	WGS	PAIRED	ILLUMINA	SRS3041440	SRP128089					human	Homo sapiens	3	lineage2.2.1	lineage2.2.1		Mycobacterium tuberculosis	SAN RAFFAELE	2018-03-14	SRR6832802	SRX3788775	PRJNA428596					MDR-TB																						99.4	1630135	34	tuberculosis	2.519
SAMEA104390509	WGS	PAIRED	ILLUMINA	ERS2008451	ERP105253	Europe	NOR		2012	human	Homo sapiens	3	lineage3.1.1	lineage3.1.1	L3.1.1	Mycobacterium tuberculosis	NORWEGIAN INSTITUTE OF PUBLIC HEALTH	2018-01-16	ERR2245426	ERX2297449	PRJEB23495		As reported: human host			Sensitive																						99.34	1255449	41	tuberculosis	1.538
SAMEA112805659	WGS	PAIRED	ILLUMINA	ERS14813205	ERP010814								lineage4.1.2.1	lineage4.1.2.1		Mycobacterium tuberculosis	FZB	2023-07-21	ERR11081937	ERX10529306	PRJEB9680					Sensitive																						99.48	1595610	55	tuberculosis	1.821
SAMEA4846593	WGS	PAIRED	ILLUMINA	ERS2666448	ERP021867	Europe	GBR						La1.8.1	La1.8.1	La1	Mycobacterium bovis	WELLCOME SANGER INSTITUTE	2019-08-07	ERR3468554	ERX3490217	PRJEB19799					Other																						91.19	1110108	37	tuberculosis	2.342
SAMEA4706792	WGS	PAIRED	ILLUMINA	ERS2526953	ERP021867	Europe	GBR						La1.8.1	La1.8.1	La1	Mycobacterium bovis	WELLCOME SANGER INSTITUTE	2019-07-18	ERR3439523	ERX3461543	PRJEB19799					Other																						99.27	950994	32	tuberculosis	2.569
SAMN03300201	WGS	PAIRED	ILLUMINA	SRS838907	SRP053287	North America	MEX		2003	domestic cattle	Bos taurus	2	La1.8.1	La1.8.1	La1	Mycobacterium bovis	USDA-NVSL-DBL	2015-02-23	SRR1791843	SRX867505	PRJNA251692					Other																						98.98	1580222	85	tuberculosis	4.539
SAMN09725687	WGS	PAIRED	ILLUMINA	SRS3606698	SRP155672	Oceania	NZL	Station H	1988	deer		2	La1.8.1	La1.8.1	La1	Mycobacterium bovis	AGRESEARCH	2018-07-29	SRR7617735	SRX4482349	PRJNA479921					Other																						99.57	620103	43	tuberculosis	3.553
SAMEA7562625	WGS	PAIRED	ILLUMINA	ERS5319259	ERP124988	Asia	VNM						lineage2.2.1	lineage2.2.1		Mycobacterium tuberculosis	OUCRU-HCMC	2021-11-11	ERR4830186	ERX4700170	PRJEB41247					Sensitive	S				S	S	S	S	S				S		S	S	S	S	S	S	['Walker_2022','CRyPTIC_reuse_table']	99.32	1914016	44	tuberculosis	3.946
SAMN02628505	WGS	PAIRED	['ILLUMINA','ILLUMINA']	SRS559869		Asia	IRN			human	Homo sapiens	3	lineage2.2.1	lineage2.2.1	L2.2.1	Mycobacterium tuberculosis			['SRR1173875','SRR1173131']	['SRX473586','SRX474091']	PRJNA237412					Pre-XDR-TB																						98.02	3117468	69	tuberculosis	1.166
SAMEA112800502	WGS	PAIRED	ILLUMINA	ERS14808048	ERP010814								La1.2.BCG	La1.2.BCG		Mycobacterium tuberculosis	FZB	2023-07-20	ERR11050474	ERX10497265	PRJEB9680					Other																						99.39	1374960	46	tuberculosis	4.825
SAMN10966103	WGS	PAIRED	ILLUMINA	SRS4386918	SRP186442	Europe	GBR	England, Woodchester Park	1999	bovine	Bos taurus	2	La1.8.1	La1.8.1	La1	Mycobacterium bovis	UNIVERSITY COLLEGE DUBLIN	2019-02-21	SRR8600229	SRX5400096	PRJNA523164					Other																						99.42	1170456	40	tuberculosis	4.976
SAMEA7156733	WGS	PAIRED	ILLUMINA	ERS4917196	ERP123095	Asia	GEO						lineage2.2.1	lineage2.2.1		Mycobacterium tuberculosis	SWISS TROPICAL AND PUBLIC HEALTH INSTITUTE	2021-05-15	ERR5864409	ERX5510204	PRJEB39561					MDR-TB																						99.35	1751449	35	tuberculosis	3.645
SAMEA7554024	WGS	PAIRED	ILLUMINA	ERS5310669	ERP124941	Europe	GBR						lineage4.3.1	lineage4.3.1		Mycobacterium tuberculosis	PUBLIC HEALTH ENGLAND	2021-11-11	ERR4820657	ERX4690499	PRJEB41201					Sensitive					S		S						S								Walker_2022	99.74	1876661	42	tuberculosis	1.911
SAMN08215476	WGS	PAIRED	ILLUMINA	SRS2774994	SRP119652	North America	CAN	British Columbia	2014	human	Homo sapiens	3	lineage4.1.2.1	lineage4.1.2.1	L4	Mycobacterium tuberculosis	BC CENTRE FOR DISEASE CONTROL PUBLIC HEALTH LABORATORY	2017-12-22	SRR6398127	SRX3491111	PRJNA413593					Sensitive					S		S						S	S							CRyPTIC_WHO2021_PMC7612554	99.56	1778327	49	tuberculosis	0.86
SAMEA112806115	WGS	PAIRED	ILLUMINA	ERS14813661	ERP010814								lineage4.1.2.1	lineage4.1.2.1		Mycobacterium tuberculosis	FZB	2023-07-21	ERR11082412	ERX10529781	PRJEB9680					Sensitive																						99.5	1568799	53	tuberculosis	2.119
SAMEA8987100	WGS	PAIRED	ILLUMINA	ERS6669802	ERP130602	Europe	FRA		2010	domestic cattle	Bos taurus	3	La1.2	La1.2	La1	Mycobacterium bovis	ANSES	2022-09-22	ERR6337342	ERX5969019	PRJEB46417					Other																						99.48	1162525	65	tuberculosis	3.278
SAMEA7545890	WGS	PAIRED	ILLUMINA	ERS5302546	ERP124939	South America	PER		2018				lineage4.1.2.1	lineage4.1.2.1		Mycobacterium tuberculosis	UNIVERSIDAD PERUANA CAYETANO HEREDIA	2021-11-10	ERR4812386	ERX4682376	PRJEB41199					HR-TB	S	S				S	R	S	S				S	S	S			S	S	S	['Walker_2022','CRyPTIC_reuse_table']	99.55	1853842	63	tuberculosis	1.086
SAMEA1485357	WGS	PAIRED	ILLUMINA	ERS107979	ERP001072	Africa	MWI	Karonga	2004	human	Homo sapiens	3	lineage4.3.4.2.1	lineage4.3.4.2.1	L4.3.4.2.1	Mycobacterium tuberculosis	SC	2014-10-18	ERR163983	ERX139860	PRJEB2794		sputum			Sensitive							S						S								Coll_2018	99.68	1679335	39	tuberculosis	1.707
SAMEA7547150	WGS	PAIRED	ILLUMINA	ERS5303804	ERP124939	South America	PER						lineage4.9	lineage4.9		Mycobacterium tuberculosis	UNIVERSIDAD PERUANA CAYETANO HEREDIA	2021-11-10	ERR4813644	ERX4683634	PRJEB41199					Sensitive																						99.95	1737719	59	tuberculosis	0.234
SAMN41148791	WGS	PAIRED	ILLUMINA	SRS21175558	SRP338930	North America	USA	New York state	2023	human	Homo sapiens	3	lineage2.2.1	lineage2.2.1		Mycobacterium tuberculosis	WADSWORTH CENTER	2024-05-01	SRR28860066	SRX24420096	PRJNA766641					Sensitive																						99.63	1486254	48	tuberculosis	2.179
SAMEA7549853	WGS	PAIRED	ILLUMINA	ERS5306504	ERP124941	Europe	GBR						lineage3	lineage3		Mycobacterium tuberculosis	PUBLIC HEALTH ENGLAND	2021-11-10	ERR4816492	ERX4686334	PRJEB41201					Other					S		S					S	S								Walker_2022	99.37	685900	23	tuberculosis	4.997
SAMEA7560012	WGS	PAIRED	ILLUMINA	ERS5316649	ERP124980								lineage2.2.1	lineage2.2.1		Mycobacterium tuberculosis	IML GAUTING	2021-11-12	ERR4827576	ERX4697560	PRJEB41239					Pre-XDR-TB																						99.52	1648964	55	tuberculosis	1.211
SAMEA7544496	WGS	PAIRED	ILLUMINA	ERS5301154	ERP124936								lineage4.1.3	lineage4.1.3		Mycobacterium tuberculosis	SAN RAFFAELE SCIENTIFIC INSTITUTE	2021-11-10	ERR4811436	ERX4680982	PRJEB41196					Sensitive	S				S	S	S	S	S				S		S	S	S	S	S	S	CRyPTIC_reuse_table	99.43	1657258	49	tuberculosis	2.129
SAMN06055622	WGS	PAIRED	ILLUMINA	SRS1834423	SRP094134	Asia	VNM	Ho Chi Minh City		human	Homo sapiens	3	lineage2.2.1	lineage2.2.1	L2.2.1	Mycobacterium tuberculosis	UNIVERSITY OF MELBOURNE	2016-12-02	SRR5073878	SRX2392968	PRJNA355614		sputum			Sensitive																						99.39	1533783	52	tuberculosis	3.075
SAMD00603973	WGS	PAIRED	ILLUMINA	DRS330032	DRP010549	Asia	JPN	Hyogo, Kobe	2016	human	Homo sapiens	3	lineage4.9	lineage4.9		Mycobacterium tuberculosis	KIH	2023-09-20	DRR474140	DRX458369	PRJDB15809					Sensitive																						99.77	1621720	95	tuberculosis	0.369
SAMD00142848	WGS	PAIRED	ILLUMINA	DRS200834	DRP007602	Asia	JPN	Kanto	2017	human	Homo sapiens	3	lineage2.2.1	lineage2.2.1		Mycobacterium tuberculosis	RIT_JATA	2021-08-14	DRR189044	DRX179509	PRJDB7494					HR-TB																						99.61	1530466	102	tuberculosis	1.019
SAMN09284597	WGS	PAIRED	ILLUMINA	SRS3359972	SRP053287					domestic cattle	Bos taurus	2	La1.8.1	La1.8.1	La1	Mycobacterium bovis	USDA-NVSL-DBL	2018-05-31	SRR7240376	SRX4146356	PRJNA251692		As reported: Fed			Other																						97.34	837524	43	tuberculosis	6.048
SAMN19694066	WGS	PAIRED	ILLUMINA	SRS9202858	SRP323639	Europe	MDA		2018	human	Homo sapiens	3	lineage4.2.1	lineage4.2.1		Mycobacterium tuberculosis	SIMON FRASER UNIVERSITY	2021-06-14	SRR14807500	SRX11140324	PRJNA736718					MDR-TB																						99.5	1704994	58	tuberculosis	0.352
SAMN21616869	WGS	PAIRED	ILLUMINA	SRS10317174	SRP338617	North America	CAN	Ontario	2019	human	Homo sapiens	3	lineage4.1.4	lineage4.1.4		Mycobacterium tuberculosis	PUBLIC HEALTH ONTARIO	2021-09-24	SRR16057874	SRX12344794	PRJNA766079					Sensitive					S		S					S	S								CRyPTIC_WHO2021_PMC7612554	99.02	335192	17	tuberculosis	17.28
SAMEA7561929	WGS	PAIRED	ILLUMINA	ERS5318563	ERP124983	Europe	ITA						lineage4.3.3	lineage4.3.3		Mycobacterium tuberculosis	SAN RAFFAELE SCIENTIFIC INSTITUTE	2021-11-11	ERR4829490	ERX4699474	PRJEB41242					Sensitive	S				S	S	S	S	S				S		S	S	S	S	S	S	['CRyPTIC_reuse_table','Walker_2022']	99.5	1633528	52	tuberculosis	2.333
SAMEA112800347	WGS	PAIRED	ILLUMINA	ERS14807893	ERP010814								lineage3			Mycobacterium tuberculosis	FZB	2023-07-20	ERR11050311	ERX10497102	PRJEB9680					HR-TB																						99.38	1565108	52	tuberculosis	1.39
SAMN21879898	WGS	PAIRED	ILLUMINA	SRS10353498	SRP338930	North America	USA	New York state	2018	human	Homo sapiens	3	lineage4	lineage4		Mycobacterium tuberculosis	WADSWORTH CENTER - NYS DOH	2021-09-28	SRR16096975	SRX12383123	PRJNA766641					Sensitive					S		S					S	S	S							CRyPTIC_WHO2021_PMC7612554	99.8	1621798	91	tuberculosis	2.573
SAMN27519961	WGS	PAIRED	ILLUMINA	SRS12572177	SRP369525	Europe	UKR	Kherson	2020	human	Homo sapiens	3	lineage2.2.1	lineage2.2.1		Mycobacterium tuberculosis	NIH / NIAID	2022-04-11	SRR18715488	SRX14815640	PRJNA825524		sputum			MDR-TB																						99.45	1486144	50	tuberculosis	2.282
SAMEA1569306	WGS	PAIRED	ILLUMINA	ERS153860	ERP001072	Africa	MWI	Karonga	1998	human	Homo sapiens	3	lineage4.1.1.3	lineage4.1.1.3	L4.1.1.3	Mycobacterium tuberculosis	SC	2012-12-22	ERR212011	ERX186676	PRJEB2794		sputum			Sensitive					S		S					S	S	S							Coll_2018	93.52	1737678	39	tuberculosis	0.772
SAMEA1707786	WGS	PAIRED	ILLUMINA	ERS179893	ERP000276								lineage4.1.1.3	lineage4.1.1.3		Mycobacterium tuberculosis	SC	2013-02-16	ERR228229	ERX202888	PRJEB2221					Sensitive																						99.36	1889609	43	tuberculosis	0.924
SAMEA7549430	WGS	PAIRED	ILLUMINA	ERS5306081	ERP124941	Europe	GBR						lineage3.1.1	lineage3.1.1		Mycobacterium tuberculosis	PUBLIC HEALTH ENGLAND	2021-11-10	ERR4816069	ERX4685911	PRJEB41201					Sensitive					S		S						S								Walker_2022	99.45	1876419	40	tuberculosis	1.423
SAMEA8939159	WGS	PAIRED	ILLUMINA	ERS6622001	ERP130019	Europe	FRA		2015	domestic cattle	Bos taurus	3	La1.8.2	La1.8.2	La1	Mycobacterium bovis	ANSES	2022-08-28	ERR6149419	ERX5786243	PRJEB45853					Other																						97.43	1474701	46	tuberculosis	4.336
SAMEA14459943	WGS	PAIRED	ILLUMINA	ERS12086890	ERP137916	Africa	GMB		2012	human	Homo sapiens	3	lineage4.8	lineage4.8		Mycobacterium tuberculosis	INSTITUTE OF TROPICAL MEDICINE	2022-06-25	ERR9786125	ERX9333401	PRJEB53138		sputum			Sensitive																						99.61	1734779	79	tuberculosis	1.166
SAMN41389833	WGS	PAIRED	ILLUMINA	SRS21288037	SRP507535	Asia	BGD		2008	human	Homo sapiens	3	lineage3	lineage3		Mycobacterium tuberculosis	FIND, THE FOUNDATION FOR INNOVATIVE NEW DIAGNOSTICS	2024-05-14	SRR29017018	SRX24543514	PRJNA1109295					Pre-XDR-TB																						99.67	1678306	57	tuberculosis	0.513
SAMEA1118634	WGS	PAIRED	ILLUMINA	ERS2398043	ERP107961	Europe	GBR	England					lineage3	lineage3	L3	Mycobacterium tuberculosis	PHE	2021-10-23	ERR2513453	ERX2532663	PRJEB25991					Sensitive					S		S					S	S								Walker_2022	99.55	1644004	53	tuberculosis	1.992
SAMN08629384	WGS	PAIRED	ILLUMINA	SRS3012193	SRP128089	Asia	BGD			human	Homo sapiens	3	lineage4.8	lineage4.8		Mycobacterium tuberculosis	SAN RAFFAELE	2018-03-02	SRR6797795	SRX3756498	PRJNA428596					Sensitive					S		S		S				S	S				S			CRyPTIC_WHO2021_PMC7612554	99.61	1502122	33	tuberculosis	3.621
SAMN37848856	WGS	PAIRED	ILLUMINA	SRS19170217	SRP466602	Asia	VNM	Ho Chi Minh City		human	Homo sapiens	3	lineage2.2.1	lineage2.2.1		Mycobacterium tuberculosis	UNIVERSITY OF MELBOURNE/ THE PETER DOHERTY INSTITUTE FOR INFECTION AND IMMUNITY	2023-10-16	SRR26399263	SRX22105134	PRJNA1028637		sputum			Sensitive																						99.55	1664147	55	tuberculosis	1.019
SAMEA112954375	WGS	PAIRED	ILLUMINA	ERS14949946	ERP146501	Africa	CMR		2013	domestic cattle	Bos taurus	3	La1.6	La1.6	La1	Mycobacterium bovis	EERA AT ROSLIN INSTITUTE	2023-09-02	ERR11268027	ERX10675499	PRJEB61415					Other																						99.52	322797	18	tuberculosis	14.714
SAMD00603991	WGS	PAIRED	ILLUMINA	DRS330050	DRP010549	Asia	JPN	Hyogo, Kobe	2017	human	Homo sapiens	3	lineage2.1	lineage2.1		Mycobacterium tuberculosis	KIH	2023-09-20	DRR474158	DRX458387	PRJDB15809					Sensitive																						99.67	1508357	91	tuberculosis	1.059
SAMN07999038	WGS	PAIRED	ILLUMINA	SRS2677915	SRP124760	Asia	CHN	Shanghai,Songjiang	2012	human	Homo sapiens	3	lineage2.2.1.1	lineage2.2.1.1	L2.2.1.1	Mycobacterium tuberculosis	FUDAN UNIVERSITY	2017-11-10	SRR6280329	SRX3382386	PRJNA417753		sputum			Sensitive																						99.12	1874649	59	tuberculosis	1.126
SAMEA9581513	WGS	PAIRED	ILLUMINA	ERS7304230	ERP130987	Africa	ETH		2018	human	Homo sapiens	3	lineage3	lineage3		Mycobacterium tuberculosis	NORWEGIAN INSTITUTE OF PUBLIC HEALTH	2021-10-12	ERR6397157	ERX6025209	PRJEB46761		sputum			Sensitive																						99.32	1803154	31	tuberculosis	2.195
SAMN41154561	WGS	PAIRED	ILLUMINA	SRS21182466	SRP399923	Oceania	AUS	Victoria	2022	human	Homo sapiens	3	lineage4.8	lineage4.8		Mycobacterium tuberculosis	MDUPHL	2024-05-01	SRR28868582	SRX24427895	PRJNA857537					Sensitive																						99.8	1448683	50	tuberculosis	2.771
SAMN18647941	WGS	PAIRED	ILLUMINA	SRS8656082	SRP289688	South America	BRA	Mato Grosso do Sul, Campo Grande	2016	human	Homo sapiens	3	lineage4.3.4.2	lineage4.3.4.2		Mycobacterium tuberculosis	STANFORD UNIVERSITY	2021-04-07	SRR14164519	SRX10532809	PRJNA671770		sputum			Sensitive																						99.81	1786582	60	tuberculosis	1.507
SAMN07659031	WGS	PAIRED	ILLUMINA	SRS2520270	SRP117784	Europe	GBR	Oxford	2016	human	Homo sapiens	3	lineage4.1.1.1	lineage4.1.1.1	L4.1.1.1	Mycobacterium tuberculosis	MODMEDMICOXFORD	2017-10-27	SRR6046389	SRX3193517	PRJNA401515					Sensitive					S		S					S	S								CRyPTIC_WHO2021_PMC7612554	99.52	1773035	60	tuberculosis	2.813
SAMEA7157560	WGS	PAIRED	ILLUMINA	ERS4918022	ERP123095	Asia	GEO						lineage4.8	lineage4.8		Mycobacterium tuberculosis	SWISS TROPICAL AND PUBLIC HEALTH INSTITUTE	2021-05-15	ERR5865940	ERX5511735	PRJEB39561					MDR-TB																						99.7	1581607	43	tuberculosis	1.169
SAMN14416946	WGS	PAIRED	ILLUMINA	SRS6579811	SRP259494	Asia	THA		2015	human	Homo sapiens	3	lineage2.2.1	lineage2.2.1		Mycobacterium tuberculosis	KHON KAEN UNIVERSITY	2020-05-01	SRR11662430	SRX8223173	PRJNA613706		sputum			HR-TB																						99.34	1806763	61	tuberculosis	0.801
SAMEA2535350	WGS	PAIRED	ILLUMINA	ERS458752	ERP005779								lineage2.2.1	lineage2.2.1		Mycobacterium tuberculosis complex sp.	FZB	2016-06-16	ERR553378	ERX512447	PRJEB6273					MDR-TB																						99.65	702181	46	tuberculosis	3.292
SAMEA111556231	WGS	PAIRED	ILLUMINA	ERS13666277	ERP010814								lineage4.7	lineage4.7		Mycobacterium tuberculosis	FZB	2022-11-21	ERR10465957	ERX9987817	PRJEB9680					Sensitive																						99.65	1699977	57	tuberculosis	0.995
SAMN21856473	WGS	PAIRED	ILLUMINA	SRS10345880	SRP338907	Europe	UKR	Kharkiv	2020	human	Homo sapiens	3	lineage2.2.1	lineage2.2.1		Mycobacterium tuberculosis	NIH / NIAID	2021-10-16	SRR16088343	SRX12374971	PRJNA766649		sputum			MDR-TB																						99.29	1662700	57	tuberculosis	2.246
SAMN40547107	WGS	PAIRED	ILLUMINA	SRS20791620	SRP496484	North America	MEX		2021	human	Homo sapiens	3	lineage4.3.4.1	lineage4.3.4.1		Mycobacterium tuberculosis	NIH / NIAID	2024-03-20	SRR28389843	SRX23994890	PRJNA1074786		As reported: surgeryCavityExternalWall			Sensitive																						96.85	1758696	58	tuberculosis	1.392
SAMN19657247	WGS	PAIRED	ILLUMINA	SRS9180032	SRP323639	Europe	MDA		2018	human	Homo sapiens	3	lineage2.2.1	lineage2.2.1		Mycobacterium tuberculosis	SIMON FRASER UNIVERSITY	2021-06-12	SRR14782815	SRX11116050	PRJNA736718					Other																						99.47	1746765	56	tuberculosis	1.269
SAMEA1119055	WGS	PAIRED	ILLUMINA	ERS2398464	ERP107961	Europe	GBR	England					lineage4.5	lineage4.5	L4.5	Mycobacterium tuberculosis	PHE	2021-10-23	ERR2513874	ERX2533084	PRJEB25991					Other					S		S					S	S								Walker_2022	99.53	1840785	62	tuberculosis	1.092
SAMEA1904654	WGS	PAIRED	ILLUMINA	ERS213915	ERP000276								lineage4.8	lineage4.8		Mycobacterium tuberculosis	SC	2013-06-25	ERR294180	ERX267513	PRJEB2221					Sensitive																						99.55	1769546	39	tuberculosis	0.736
SAMEA4798661	WGS	PAIRED	ILLUMINA	ERS2618581	ERP109980	Africa	COD	Kinshasa	2006	human	Homo sapiens	3	lineage4.3.2	lineage4.3.2	L4.3.2	Mycobacterium tuberculosis	INSTITUTE OF TROPICAL MEDICINE	2018-10-10	ERR2706946	ERX2721225	PRJEB27847		sputum			MDR-TB																						99.81	1492864	51	tuberculosis	2.459
SAMEA1876270	WGS	PAIRED	['ILLUMINA','ILLUMINA']	ERS202769									lineage3.1.2.1	lineage3.1.2.1		Mycobacterium tuberculosis			['ERR266574','ERR403380']	['ERX369741','ERX241070']	PRJEB2221					Sensitive																						99.42	3579060	81	tuberculosis	1.05
SAMEA7541641	WGS	PAIRED	ILLUMINA	ERS5298094	ERP124931	Africa	ZAF						lineage4.1.2.1	lineage4.1.2.1		Mycobacterium tuberculosis	CTB/NICD	2021-11-11	ERR4809104	ERX4678644	PRJEB41191					HR-TB	S				S		R	S	S				S		S	R	S	S	S	S	['CRyPTIC_reuse_table','Walker_2022']	99.53	1701695	58	tuberculosis	1.167
SAMEA7552856	WGS	PAIRED	ILLUMINA	ERS5309503	ERP124941	Europe	GBR						lineage4.1.2.1	lineage4.1.2.1		Mycobacterium tuberculosis	PUBLIC HEALTH ENGLAND	2021-11-10	ERR4819491	ERX4689333	PRJEB41201					Sensitive					S		S						S								Walker_2022	74.94	1756862	39	tuberculosis	2.076
SAMN41148416	WGS	PAIRED	ILLUMINA	SRS21175638	SRP338930	North America	USA	New York state	2023	human	Homo sapiens	3	lineage4.5	lineage4.5		Mycobacterium tuberculosis	WADSWORTH CENTER	2024-05-01	SRR28859986	SRX24420176	PRJNA766641					Sensitive																						99.56	1509545	51	tuberculosis	1.722
SAMEA14460691	WGS	PAIRED	ILLUMINA	ERS12088137	ERP137916	Africa	GMB		2014	human	Homo sapiens	3	lineage6.1.1	lineage6.1.1		Mycobacterium tuberculosis	INSTITUTE OF TROPICAL MEDICINE	2022-06-25	ERR9787372	ERX9334648	PRJEB53138		sputum			Sensitive																						99.33	1062235	57	tuberculosis	3.523
SAMEA10030381	WGS	PAIRED	ILLUMINA	ERS7708588	ERP132622	Europe	MDA						lineage4.2.1	lineage4.2.1	L4.2.1	Mycobacterium tuberculosis	FZB	2022-05-09	ERR7911258	ERX7478655	PRJEB48275					MDR-TB	S	S			S		R	R	S			S	R					S			Finci_2022	99.27	1623005	49	tuberculosis	1.682
SAMEA3445337	WGS	PAIRED	ILLUMINA	ERS2401910	ERP107973	Europe	NLD						lineage4.3.3	lineage4.3.3	L4.3.3	Mycobacterium tuberculosis	RIVM	2021-10-23	ERR2517232	ERX2536448	PRJEB26002					HR-TB					S		R					S	S								Walker_2022	99.53	1845511	49	tuberculosis	1.563
SAMN21236353	WGS	PAIRED	ILLUMINA	SRS10023619	SRP335713	Asia	CHN	Shanghai		human	Homo sapiens	3	lineage2.2.1	lineage2.2.1		Mycobacterium tuberculosis	SHANGHI CDC	2021-09-05	SRR15723096	SRX12018663	PRJNA760838		sputum			Sensitive																						99.37	1366449	45	tuberculosis	2.281
SAMN13937433	WGS	PAIRED	ILLUMINA	SRS6112482	SRP075210	Asia	GEO	Tbilisi	2019	human	Homo sapiens	3	lineage4.3.3	lineage4.3.3		Mycobacterium tuberculosis	BROAD INSTITUTE	2020-02-06	SRR11033641	SRX7685985	PRJNA318002		sputum			RR-TB																						99.7	1666866	56	tuberculosis	1.469
SAMEA113555990	WGS	PAIRED	ILLUMINA	ERS15552113	ERP147779	Africa	MOZ	Maputo					lineage4.1.1.3	lineage4.1.1.3		Mycobacterium tuberculosis	FZB	2023-09-24	ERR11488437	ERX10894613	PRJEB62665					Pre-XDR-TB																						99.31	1256430	38	tuberculosis	3.671
SAMEA7527207	WGS	PAIRED	ILLUMINA	ERS5283679	ERP124850	Asia	IND	Mumbai					lineage2.2.1	lineage2.2.1		Mycobacterium tuberculosis	FOUNDATION FOR MEDICAL RESEARCH INDIA	2021-11-10	ERR4798647	ERX4668071	PRJEB41116					Pre-XDR-TB	S	S				R		S	R							S		R	S		Walker_2022	99.6	1624314	52	tuberculosis	2.035
SAMEA1556645	WGS	PAIRED	ILLUMINA	ERS142197	ERP001072	Africa	MWI	Karonga	2006	human	Homo sapiens	3	lineage4.3.4.2.1	lineage4.3.4.2.1	L4.3.4.2.1	Mycobacterium tuberculosis	SC	2012-10-23	ERR181678	ERX157788	PRJEB2794		sputum			Sensitive							S						S								Coll_2018	99.51	2496638	57	tuberculosis	1.363
SAMN40466099	WGS	PAIRED	ILLUMINA	SRS20757346	SRP495384	Europe	MDA			human	Homo sapiens	3	lineage2.2.1	lineage2.2.1		Mycobacterium tuberculosis	FIND, THE FOUNDATION FOR INNOVATIVE NEW DIAGNOSTICS	2024-03-15	SRR28351496	SRX23957002	PRJNA1087582		sputum			MDR-TB																						99.83	1823113	56	tuberculosis	1.396
SAMEA112802002	WGS	PAIRED	ILLUMINA	ERS14809548	ERP010814								lineage4.8	lineage4.8		Mycobacterium tuberculosis	FZB	2023-07-21	ERR11068202	ERX10515132	PRJEB9680					HR-TB																						99.58	1736902	57	tuberculosis	1.081
SAMEA2534596	WGS	PAIRED	ILLUMINA	ERS457998	ERP005779	Africa	SWZ						lineage4.1.1.3	lineage4.1.1.3	L4.1.1.3	Mycobacterium tuberculosis	FZB	2016-06-16	ERR552361	ERX511430	PRJEB6273					MDR-TB	S				R		R						R	R				S			CRyPTIC_WHO2021_PMC7612554	99.56	1213997	78	tuberculosis	2.211
SAMEA5569700	WGS	PAIRED	ILLUMINA	ERS3371722	ERP114885	South America	PER						lineage2.2.1.1	lineage2.2.1.1		Mycobacterium tuberculosis	UNIVERSIDAD PERUANA CAYETANO HEREDIA, PERU	2021-11-03	ERR3287507	ERX3314016	PRJEB32234					RR-TB	R	R			R	S	S	R					R	R	S	S	S	S	S	R	['Walker_2022','CRyPTIC_reuse_table']	99.55	1654500	60	tuberculosis	5.161
SAMEA9976017	WGS	PAIRED	ILLUMINA	ERS7654297	ERP123401	South America	PER	Lima	2008	human	Homo sapiens	3	lineage4.1.1.3	lineage4.1.1.3		Mycobacterium tuberculosis	IMPERIAL COLLEGE LONDON	2021-10-15	ERR6865321	ERX6488749	PRJEB39837					Sensitive																						99.53	1561701	53	tuberculosis	0.543
SAMEA112800887	WGS	PAIRED	ILLUMINA	ERS14808433	ERP010814								lineage3	lineage3		Mycobacterium tuberculosis	FZB	2023-07-20	ERR11050890	ERX10497681	PRJEB9680					Sensitive																						99.06	1746908	54	tuberculosis	1.61
SAMEA5190030	WGS	PAIRED	ILLUMINA	ERS2997524	ERP021867	Europe	GBR						La1.8.1	La1.8.1	La1	Mycobacterium bovis	WELLCOME SANGER INSTITUTE	2020-06-04	ERR4188219	ERX4149988	PRJEB19799					Other																						85.55	1160289	38	tuberculosis	2.343
SAMEA1530905	WGS	PAIRED	ILLUMINA	ERS142707	ERP001072	Africa	MWI	Karonga	2000	human	Homo sapiens	3	lineage3	lineage3	L3	Mycobacterium tuberculosis	SC	2012-10-12	ERR176646	ERX152792	PRJEB2794		sputum			Other							S						S								Coll_2018	96.15	1734220	38	tuberculosis	0.787
SAMN40273188	WGS	PAIRED	ILLUMINA	SRS20670772	SRP493618	Asia	GEO	Tbilisi	2022	human	Homo sapiens	3	lineage4.3.3	lineage4.3.3		Mycobacterium tuberculosis	NIH / NIAID	2024-03-06	SRR28239623	SRX23850698	PRJNA1074779		sputum			HR-TB																						99.58	1739788	55	tuberculosis	0.813
SAMEA14460099	WGS	PAIRED	ILLUMINA	ERS12087046	ERP137916	Africa	GMB		2012	human	Homo sapiens	3	lineage4.8	lineage4.8		Mycobacterium tuberculosis	INSTITUTE OF TROPICAL MEDICINE	2022-06-25	ERR9786281	ERX9333557	PRJEB53138		sputum			Sensitive																						99.84	1008167	63	tuberculosis	2.694
SAMEA4706789	WGS	PAIRED	ILLUMINA	ERS2526950	ERP021867	Europe	GBR						La1.8.1	La1.8.1	La1	Mycobacterium bovis	WELLCOME SANGER INSTITUTE	2019-07-18	ERR3439520	ERX3461540	PRJEB19799					Other																						99.39	1208177	41	tuberculosis	2.478
SAMN08436179	WGS	PAIRED	ILLUMINA	SRS2894555	SRP128089	Asia	BGD			human	Homo sapiens	3	lineage1.1.3.1	lineage1.1.3.1		Mycobacterium tuberculosis	SAN RAFFAELE	2018-02-26	SRR6650363	SRX3627769	PRJNA428596					Sensitive					S		S		S				S	S				S			CRyPTIC_WHO2021_PMC7612554	99.25	799672	18	tuberculosis	9.61
SAMN41148663	WGS	PAIRED	ILLUMINA	SRS21175507	SRP338930	North America	USA	New York state	2023	human	Homo sapiens	3	lineage1.2.1.2.1	lineage1.2.1.2.1		Mycobacterium tuberculosis	WADSWORTH CENTER	2024-05-01	SRR28860118	SRX24420044	PRJNA766641					Sensitive																						99.48	1601113	54	tuberculosis	2.001
SAMN41148303	WGS	PAIRED	ILLUMINA	SRS21175207	SRP338930	North America	USA	New York state	2023	human	Homo sapiens	3	lineage2.2.1	lineage2.2.1		Mycobacterium tuberculosis	WADSWORTH CENTER	2024-05-01	SRR28859822	SRX24419744	PRJNA766641					Sensitive																						99.59	1720799	58	tuberculosis	2.336
SAMEA1571017	WGS	PAIRED	ILLUMINA	ERS142986	ERP001469								La1.8.1	La1.8.1	La1	Mycobacterium bovis	SC	2012-12-10	ERR192056	ERX166745	PRJEB3056					Other																						99.41	1840129	42	tuberculosis	2.366
SAMN19658060	WGS	PAIRED	ILLUMINA	SRS9180017	SRP323639	Europe	MDA		2018	human	Homo sapiens	3	lineage4.8	lineage4.8		Mycobacterium tuberculosis	SIMON FRASER UNIVERSITY	2021-06-10	SRR14782831	SRX11116034	PRJNA736718					Sensitive																						99.65	1955078	67	tuberculosis	2.022
SAMN02350491	WGS	PAIRED	['ILLUMINA','ILLUMINA']	SRS494404		Africa	ZAF	Osindisweni Hospital - Occ Health, staff clinic		human	Homo sapiens	3	lineage4.4.1.1.1	lineage4.4.1.1.1	L4.4.1.1	Mycobacterium tuberculosis			['SRR1140957','SRR1019165']	['SRX368679','SRX447345']	PRJNA218308					Pre-XDR-TB																						99.42	2315236	51	tuberculosis	2.264
SAMN06092390	WGS	PAIRED	ILLUMINA	SRS1829869	SRP094134	Asia	VNM	Ho Chi Minh City		human	Homo sapiens	3	lineage1.1.1.1	lineage1.1.1.1	L1.1.1.1	Mycobacterium tuberculosis	UNIVERSITY OF MELBOURNE	2016-12-01	SRR5067628	SRX2387926	PRJNA355614		sputum			Sensitive																						99.15	1391722	47	tuberculosis	3.684
SAMN21855906	WGS	PAIRED	ILLUMINA	SRS10345319	SRP338907	Asia	GEO	Tbilisi	2018	human	Homo sapiens	3	lineage2.2.1	lineage2.2.1		Mycobacterium tuberculosis	NIH / NIAID	2021-10-16	SRR16087882	SRX12374409	PRJNA766649		sputum			Pre-XDR-TB																						99.55	1681105	56	tuberculosis	1.861
SAMEA112189134	WGS	PAIRED	ILLUMINA	ERS14299023	ERP143048								lineage4.6.1.2	lineage4.6.1.2		Mycobacterium tuberculosis	CTB/NICD	2023-01-15	ERR10748540	ERX10200146	PRJEB58017					MDR-TB																						99.54	1817214	30	tuberculosis	1.491
SAMEA3920972	WGS	PAIRED	ILLUMINA	ERS1108106	ERP014881	Asia	CHN		2009	human	Homo sapiens	3	lineage2.2.1	lineage2.2.1	L2.2.1	Mycobacterium tuberculosis	FUDAN UNIVERSITY	2017-03-18	ERR1352307	ERX1423828	PRJEB13325		sputum			Sensitive																						99.34	1750144	40	tuberculosis	1.684
SAMEA7527876	WGS	PAIRED	ILLUMINA	ERS5284347	ERP124850	Asia	IND	Mumbai					lineage2.2.1	lineage2.2.1		Mycobacterium tuberculosis	FOUNDATION FOR MEDICAL RESEARCH INDIA	2021-11-10	ERR4799290	ERX4668707	PRJEB41116					Pre-XDR-TB		S						R	R										S		Walker_2022	99.49	1578123	51	tuberculosis	1.328
SAMEA7542238	WGS	PAIRED	ILLUMINA	ERS5298690	ERP124934	Asia	CHN						lineage4.2.2	lineage4.2.2		Mycobacterium tuberculosis	CCDC	2021-11-10	ERR4810663	ERX4679109	PRJEB41194					Sensitive	S				S	S	S	S	S				S		S	S	S	S	S	S	['CRyPTIC_reuse_table','Walker_2022']	99.48	1761506	60	tuberculosis	1.278
SAMEA8741576	WGS	PAIRED	['ILLUMINA','ILLUMINA']	ERS6421159		Europe	BEL						lineage2.2.1	lineage2.2.1		Mycobacterium tuberculosis			['ERR8665797','ERR8665798']	ERX8324227	PRJEB51021					Pre-XDR-TB																					CRyPTIC_reuse_table	99.4	3640391	77	tuberculosis	0.976
SAMEA7563486	WGS	PAIRED	ILLUMINA	ERS5320118	ERP125013	Asia	NPL						lineage3	lineage3		Mycobacterium tuberculosis	IML GAUTING	2021-11-11	ERR4831045	ERX4701029	PRJEB41272					Sensitive	S				S	S	S	S	S				S		S	S	S	S	S	S	['CRyPTIC_reuse_table','Walker_2022']	99.37	1701953	58	tuberculosis	1.105
SAMEA1119661	WGS	PAIRED	ILLUMINA	ERS2399070	ERP107961	Europe	GBR	England					lineage4.1.1.1	lineage4.1.1.1	L4.1.1.1	Mycobacterium tuberculosis	PHE	2021-10-23	ERR2514480	ERX2533690	PRJEB25991					Sensitive					S		S					S	S								Walker_2022	99.45	1800417	60	tuberculosis	1.361
SAMN41154551	WGS	PAIRED	ILLUMINA	SRS21182455	SRP399923	Oceania	AUS	Victoria	2022	human	Homo sapiens	3	lineage3.1.2.1	lineage3.1.2.1		Mycobacterium tuberculosis	MDUPHL	2024-05-01	SRR28868593	SRX24427884	PRJNA857537					Sensitive																						99.66	1363407	46	tuberculosis	3.002
SAMEA3558634	WGS	PAIRED	ILLUMINA	ERS865783	ERP011639	Asia	VNM						lineage1.1.1.1	lineage1.1.1.1	L1.1.1.1	Mycobacterium tuberculosis	LSHTM	2015-12-10	ERR1035101	ERX1113899	PRJEB10385					Pre-XDR-TB					R	S	R	S		R		R	R	R							Coll_2018	99.16	1495642	31	tuberculosis	2.681
SAMEA7548843	WGS	PAIRED	ILLUMINA	ERS5305495	ERP124941	Europe	GBR						lineage2.2.1	lineage2.2.1		Mycobacterium tuberculosis	PUBLIC HEALTH ENGLAND	2021-11-10	ERR4815483	ERX4685325	PRJEB41201					MDR-TB	S	S			R	S	R	S	R				R					R	S		Walker_2022	94.95	822605	17	tuberculosis	11.025
SAMEA3449483	WGS	PAIRED	ILLUMINA	ERS2402159	ERP107973	Europe	NLD						lineage4.1.2.1	lineage4.1.2.1	L4.1.2.1	Mycobacterium tuberculosis	RIVM	2021-10-23	ERR2517481	ERX2536697	PRJEB26002					Sensitive					S		S					S	S	S							Walker_2022	99.45	2338681	65	tuberculosis	1.083
SAMEA7528756	WGS	PAIRED	ILLUMINA	ERS5285226	ERP124850	Asia	IND	Mumbai					lineage3.1.2	lineage3.1.2		Mycobacterium tuberculosis	FOUNDATION FOR MEDICAL RESEARCH INDIA	2021-11-10	ERR4800171	ERX4669586	PRJEB41116					Sensitive																						99.36	1634471	53	tuberculosis	0.409
SAMN40273446	WGS	PAIRED	ILLUMINA	SRS20671025	SRP493618	Asia	GEO	Tbilisi	2022	human	Homo sapiens	3	lineage4.3.3	lineage4.3.3		Mycobacterium tuberculosis	NIH / NIAID	2024-03-06	SRR28239867	SRX23850952	PRJNA1074779		sputum			Sensitive																						99.63	1151401	39	tuberculosis	0.831
SAMN21856171	WGS	PAIRED	ILLUMINA	SRS10345593	SRP338907	Asia	GEO	Tbilisi	2019	human	Homo sapiens	3	lineage4.3.3	lineage4.3.3		Mycobacterium tuberculosis	NIH / NIAID	2021-10-16	SRR16088034	SRX12374685	PRJNA766649		sputum			MDR-TB																						99.69	1316293	44	tuberculosis	2.242
SAMN26271074	WGS	PAIRED	ILLUMINA	SRS12114545	SRP226525	Asia	IND	Jharkhand - Solea	2019	human	Homo sapiens	3	lineage4.1.2.1	lineage4.1.2.1		Mycobacterium tuberculosis	CHRISTIAN MEDICAL COLLAGE, VELLORE	2022-02-26	SRR18149467	SRX14297259	PRJNA575883		lymph node			Sensitive																						99.48	1786710	59	tuberculosis	0.428
SAMEA7548401	WGS	PAIRED	ILLUMINA	ERS5305054	ERP124941	Europe	GBR						lineage3.1.2	lineage3.1.2		Mycobacterium tuberculosis	PUBLIC HEALTH ENGLAND	2021-11-10	ERR4815042	ERX4684884	PRJEB41201					Sensitive					S		S					S	S								Walker_2022	94.78	1440240	45	tuberculosis	3.681
SAMEA7526209	WGS	PAIRED	ILLUMINA	ERS5282682	ERP124850	Asia	IND	Mumbai					lineage3.1.2.1	lineage3.1.2.1		Mycobacterium tuberculosis	FOUNDATION FOR MEDICAL RESEARCH INDIA	2021-11-09	ERR4797656	ERX4667074	PRJEB41116					Sensitive	S	S			S	S	S	S	S				S		S	S	S	S	S	S	['CRyPTIC_reuse_table','Walker_2022']	99.62	1853236	61	tuberculosis	0.409
SAMEA5282463	WGS	PAIRED	ILLUMINA	ERS3089731	ERP113530								lineage2.2.1	lineage2.2.1		Mycobacterium tuberculosis	INSTITUTE OF TROPICAL MEDICINE	2019-05-31	ERR3132213	ERX3161444	PRJEB31023					HR-TB																						99.61	1119989	63	tuberculosis	2.416
SAMEA11961698	WGS	PAIRED	ILLUMINA	ERS9608783	ERP111748	Europe	PRT		2017				lineage4.1.1.1	lineage4.1.1.1		Mycobacterium tuberculosis	NATIONAL INSTITUTE OF HEALTH DR. RICARDO JORGE	2022-07-13	ERR7764395	ERX7332490	PRJEB29446					Sensitive																						99.42	958918	32	tuberculosis	4.509
SAMN07236514	WGS	PAIRED	['ILLUMINA','BGISEQ']	SRS2293152		Asia	THA	Bangkok		human	Homo sapiens	3	lineage2.2.1	lineage2.2.1	L2.2.1	Mycobacterium tuberculosis			['SRR19857357','SRR5709935']	['SRX15900919','SRX2930442']	PRJNA390471		sputum			Pre-XDR-TB					S		R						R	R							CRyPTIC_WHO2021_PMC7612554	99.36	736786	36	tuberculosis	4.213
SAMN36834535	WGS	PAIRED	ILLUMINA	SRS18500490	SRP453313	Asia	CHN	Shandong	2017	human	Homo sapiens	3	lineage2.2.1	lineage2.2.1	L4	Mycobacterium tuberculosis	SHANDONG PROVINCIAL HOSPITAL	2023-08-04	SRR25515689	SRX21246210	PRJNA1002108		As reported: phlegm		H37Rv	Sensitive																						99.53	1810231	62	tuberculosis	3.15
SAMEA1707487	WGS	PAIRED	ILLUMINA	ERS181601	ERP000192	Europe	RUS	Samara	2010	human	Homo sapiens	3	lineage4.2.1	lineage4.2.1	L4.2.1	Mycobacterium tuberculosis	SC	2013-03-08	ERR234693	ERX209198	PRJEB2138					HR-TB					S		R						S	R							CRyPTIC_WHO2021_PMC7612554	99.41	1811840	41	tuberculosis	0.298
SAMN30961809	WGS	PAIRED	ILLUMINA	SRS15205833	SRP338930	North America	USA	New York state	2017	human	Homo sapiens	3	lineage3	lineage3		Mycobacterium tuberculosis	WADSWORTH CENTER	2022-09-22	SRR21675622	SRX17673932	PRJNA766641					Sensitive																						99.62	1349360	72	tuberculosis	2.943
SAMN06055833	WGS	PAIRED	ILLUMINA	SRS1834147	SRP094134	Asia	VNM	Ho Chi Minh City		human	Homo sapiens	3	lineage2.2.1	lineage2.2.1	L2.2.1	Mycobacterium tuberculosis	UNIVERSITY OF MELBOURNE	2016-12-02	SRR5073603	SRX2392693	PRJNA355614		sputum			MDR-TB																						99.52	1292956	43	tuberculosis	3.293
SAMN39287148	WGS	PAIRED	ILLUMINA	SRS20075353	SRP399923	Oceania	AUS	Victoria	2021	human	Homo sapiens	3	lineage3	lineage3		Mycobacterium tuberculosis	MDUPHL	2024-01-07	SRR27450136	SRX23121801	PRJNA857537					Sensitive																						99.44	1350041	47	tuberculosis	3.385
SAMEA6153199	WGS	PAIRED	ILLUMINA	ERS3953233	ERP118219	Europe	DEU						lineage4.3.3	lineage4.3.3		Mycobacterium tuberculosis	ROBERT-KOCH INSTITUTE	2019-12-03	ERR3639780	ERX3633468	PRJEB35201					Pre-XDR-TB																						99.76	593731	37	tuberculosis	4.027
SAMEA7541876	WGS	PAIRED	ILLUMINA	ERS5298328	ERP124931	Africa	ZAF						lineage3	lineage3		Mycobacterium tuberculosis	CTB/NICD	2021-11-11	ERR4809338	ERX4678878	PRJEB41191					RR-TB	S				S	S	S		S				R		S		S	S	S	R	['Walker_2022','CRyPTIC_reuse_table']	99.57	1786454	59	tuberculosis	0.566
SAMN40466067	WGS	PAIRED	ILLUMINA	SRS20757202	SRP495384	Europe	MDA			human	Homo sapiens	3	lineage2.2.1	lineage2.2.1		Mycobacterium tuberculosis	FIND, THE FOUNDATION FOR INNOVATIVE NEW DIAGNOSTICS	2024-03-15	SRR28351640	SRX23956858	PRJNA1087582		sputum			MDR-TB																						99.72	1745844	55	tuberculosis	1.399
G2532						Europe	ESP	province of Valencia	2018				lineage4.1.2.1	lineage4.1.2.1		Mycobacterium tuberculosis								No		Sensitive	S					S																99.66	1295275	72	tuberculosis	1.977
SAMEA8718901	WGS	PAIRED	ILLUMINA	ERS6403346	ERP128647	Africa	ZAF						lineage2.2.2	lineage2.2.2		Mycobacterium tuberculosis	CTB/NICD	2022-03-15	ERR8975776	ERX5544005	PRJEB44577					Pre-XDR-TB	R				R	R	R	R	R				R		S	R	S	R	S	R	CRyPTIC_reuse_table	99.55	1846361	63	tuberculosis	0.976
SAMN40031068	WGS	PAIRED	ILLUMINA	SRS20526063	SRP226525	Asia	IND	Madhya Pradesh - Bhairopur	2021	human	Homo sapiens	3	lineage2.2.1	lineage2.2.1		Mycobacterium tuberculosis	CHRISTIAN MEDICAL COLLAGE, VELLORE	2024-02-22	SRR28044530	SRX23695829	PRJNA575883		pulmonary			Sensitive																						99.4	1783793	53	tuberculosis	0.823
SAMN28553682	WGS	PAIRED	ILLUMINA	SRS13114615	SRP374006	North America	USA	Queens County	2018	human	Homo sapiens	3	lineage4.1.1	lineage4.1.1		Mycobacterium tuberculosis	WADSWORTH CENTER	2022-05-20	SRR19325556	SRX15385591	PRJNA835805		sputum			Sensitive																						99.53	1305020	72	tuberculosis	3.336
SAMEA3139856	WGS	PAIRED	ILLUMINA	ERS611820	ERP008770	Asia	PAK						lineage3	lineage3	L3	Mycobacterium tuberculosis	THE AGA KHAN UNIVERSITY	2015-01-29	ERR688045	ERX633046	PRJEB7798					Pre-XDR-TB																						99.4	1493649	32	tuberculosis	4.756
SAMEA104614464	WGS	PAIRED	ILLUMINA	ERS2225746	ERP106291	Asia	IDN	Bandung					lineage2.2.1	lineage2.2.1		Mycobacterium tuberculosis	WELLCOME SANGER INSTITUTE	2019-06-02	ERR3273222	ERX3300096	PRJEB24463					MDR-TB																						99.5	1703889	58	tuberculosis	0.762
SAMEA2682698	WGS	PAIRED	ILLUMINA	ERS518759	ERP004677	South America	PER		2009	human	Homo sapiens	3	lineage4.1.2.1	lineage4.1.2.1	L4.1.2.1	Mycobacterium tuberculosis	SC	2016-01-09	ERR751491	ERX695173	PRJEB5280					HR-TB																						99.55	1546434	35	tuberculosis	1.591
SAMEA112800685	WGS	PAIRED	ILLUMINA	ERS14808231	ERP010814								lineage4.4.1.1	lineage4.4.1.1		Mycobacterium tuberculosis	FZB	2023-07-20	ERR11050678	ERX10497469	PRJEB9680					Sensitive																						99.66	1349166	45	tuberculosis	2.569
SAMN08215185	WGS	PAIRED	ILLUMINA	SRS2774733	SRP119652	North America	CAN	British Columbia	2010	human	Homo sapiens	3	lineage4.2.1.1		L4	Mycobacterium tuberculosis	BC CENTRE FOR DISEASE CONTROL PUBLIC HEALTH LABORATORY	2017-12-25	SRR6397805	SRX3490853	PRJNA413593					Sensitive					S		S						S	S							CRyPTIC_WHO2021_PMC7612554	99.5	1801102	52	tuberculosis	1.045
SAMN07344628	WGS	PAIRED	ILLUMINA	SRS2348049	SRP111624	Africa	DJI			human	Homo sapiens	3	lineage1.1.2	lineage1.1.2	L1.1.2	Mycobacterium tuberculosis	SAN RAFFAELE	2017-07-12	SRR5818613	SRX2996830	PRJNA393924					HR-TB																						99.11	1635728	56	tuberculosis	2.235
SAMEA7156719	WGS	PAIRED	['ILLUMINA','ILLUMINA']	ERS4917182		Asia	GEO						lineage2.2.1	lineage2.2.1		Mycobacterium tuberculosis			['ERR5864382','ERR5864381']	['ERX5510177','ERX5510176']	PRJEB39561					MDR-TB																						99.66	3585640	79	tuberculosis	1.08
SAMN31039706	WGS	PAIRED	ILLUMINA	SRS15253933	SRP338930	North America	USA	New York state	2020	human	Homo sapiens	3	lineage4.8	lineage4.8		Mycobacterium tuberculosis	WADSWORTH CENTER	2022-09-27	SRR21728178	SRX17723966	PRJNA766641					Sensitive																						99.81	1653288	87	tuberculosis	2.381
SAMEA112799133	WGS	PAIRED	ILLUMINA	ERS14806679	ERP010814								lineage1.1.2	lineage1.1.2		Mycobacterium tuberculosis	FZB	2023-07-20	ERR11044871	ERX10491662	PRJEB9680					HR-TB																						99.27	1659649	56	tuberculosis	2.02
SAMEA112804516	WGS	PAIRED	ILLUMINA	ERS14812062	ERP010814								lineage4.8	lineage4.8		Mycobacterium tuberculosis	FZB	2023-07-21	ERR11068994	ERX10515924	PRJEB9680					Sensitive																						99.75	1610348	55	tuberculosis	1.56
SAMN03648691	WGS	PAIRED	ILLUMINA	SRS990670	SRP061066	Africa	ZAF						lineage2.2.1	lineage2.2.1	L2.2.1	Mycobacterium tuberculosis	UNIVERSITY OF OXFORD	2015-07-17	SRR2101444	SRX1096138	PRJNA282721					Sensitive	S	S			S		S	S	S			S	S	S				S			CRyPTIC_WHO2021_PMC7612554	99.56	1283779	63	tuberculosis	3.641
SAMEA1119098	WGS	PAIRED	ILLUMINA	ERS2398507	ERP107961	Europe	GBR	England					lineage4.1.2	lineage4.1.2	L4.1.2	Mycobacterium tuberculosis	PHE	2021-10-23	ERR2513917	ERX2533127	PRJEB25991					Sensitive					S		S					S	S								Walker_2022	99.46	1891857	63	tuberculosis	0.987
SAMN15180413	WGS	PAIRED	ILLUMINA	SRS6813843	SRP266712	Asia	MMR	Yangon		human	Homo sapiens	3	lineage2.2.1	lineage2.2.1		Mycobacterium tuberculosis	UNIVERSITY OF OTAGO	2020-06-10	SRR11972187	SRX8516187	PRJNA638161		sputum			RR-TB																						91.38	285868	17	tuberculosis	12.738
SAMN09725371	WGS	PAIRED	ILLUMINA	SRS3606480	SRP155672	Oceania	NZL	Blenheim	2002	ferret	Mustela sp.	2	La1.8.1	La1.8.1	La1	Mycobacterium bovis	AGRESEARCH	2018-07-29	SRR7617552	SRX4482025	PRJNA479921					HR-TB																						99.35	534965	24	tuberculosis	14.692
SAMN29871773	WGS	PAIRED	ILLUMINA	SRS14209964	SRP105419	Europe	ESP	Northeastern Spain		fox		3	La2	La2	La2	Mycobacterium caprae	USDA-NVSL-DBPL	2022-07-24	SRR20551047	SRX16574839	PRJNA384785					Sensitive																						99.58	504737	28	tuberculosis	7.004
SAMN41389326	WGS	PAIRED	ILLUMINA	SRS21288532	SRP507535	Asia	BGD		2011	human	Homo sapiens	3	lineage1.1.3.1	lineage1.1.3.1		Mycobacterium tuberculosis	FIND, THE FOUNDATION FOR INNOVATIVE NEW DIAGNOSTICS	2024-05-14	SRR29016713	SRX24544009	PRJNA1109295					HR-TB																						99.44	1634801	56	tuberculosis	0.84
SAMN09725648	WGS	PAIRED	ILLUMINA	SRS3606648	SRP155672	Oceania	NZL	Patoka	2004	bovine	Bos taurus	2	La1.8.1	La1.8.1	La1	Mycobacterium bovis	AGRESEARCH	2018-07-29	SRR7617786	SRX4482298	PRJNA479921					Other																						99.46	1162962	61	tuberculosis	5.142
SAMN08626034	WGS	PAIRED	ILLUMINA	SRS3034739	SRP134826	Asia	CHN	Fujian	2007	human	Homo sapiens	3	lineage2.2.1	lineage2.2.1	L2.2.1	Mycobacterium tuberculosis	BEIJING INSTITUTE OF GENOMICS,CHINESE ACADEMY OF SCIENCES	2018-03-12	SRR6824629	SRX3781192	PRJNA436454		sputum			Pre-XDR-TB																						99.48	1769668	60	tuberculosis	0.962
SAMN08892454	WGS	PAIRED	ILLUMINA	SRS3142493	SRP128089	Asia	PAK			human	Homo sapiens	3	lineage3	lineage3	L3	Mycobacterium tuberculosis	SAN RAFFAELE	2018-04-09	SRR6964658	SRX3906401	PRJNA428596					Other		S			S		R	S	S				R	R				S			CRyPTIC_WHO2021_PMC7612554	99.61	843809	35	tuberculosis	6.335
SAMEA9977211	WGS	PAIRED	ILLUMINA	ERS7655489	ERP123401	South America	PER	Lima	2009	human	Homo sapiens	3	lineage4.1.2.1	lineage4.1.2.1		Mycobacterium tuberculosis	IMPERIAL COLLEGE LONDON	2021-10-15	ERR6866513	ERX6489941	PRJEB39837					Sensitive																						99.6	1487111	51	tuberculosis	0.542
SAMEA2783462	WGS	PAIRED	ILLUMINA	ERS553207	ERP006738	Asia	THA		2007				lineage1.2.2.2	lineage1.2.2.2	L1.3.2	Mycobacterium tuberculosis	SC	2016-01-19	ERR751857	ERX695539	PRJEB7056					Sensitive																						99.31	1526839	34	tuberculosis	0.984
SAMEA4695161	WGS	PAIRED	ILLUMINA	ERS2515338	ERP109031	Europe	UKR		2015				lineage2.2.1	lineage2.2.1		Mycobacterium tuberculosis complex sp.	FZB	2018-08-31	ERR2600496	ERX2616804	PRJEB26996					MDR-TB																						99.43	1424199	48	tuberculosis	2.048
SAMEA7723185	WGS	PAIRED	ILLUMINA	ERS5470563	ERP125870	Europe	IRL		2014	human	Homo sapiens	3	lineage4.1.1.2	lineage4.1.1.2		Mycobacterium tuberculosis	IRISH MYCOBACTERIA REFERENCE LABORATORY (IMRL)	2021-05-15	ERR5908144	ERX5549285	PRJEB42011					Sensitive																						99.56	1841956	63	tuberculosis	1.323
SAMEA7550224	WGS	PAIRED	ILLUMINA	ERS5306874	ERP124941	Europe	GBR						lineage4.1.1.3	lineage4.1.1.3		Mycobacterium tuberculosis	PUBLIC HEALTH ENGLAND	2021-11-10	ERR4816862	ERX4686704	PRJEB41201					Sensitive					S		S						S								Walker_2022	98.67	1362394	30	tuberculosis	2.938
SAMN04633339	WGS	PAIRED	ILLUMINA	SRS1540413	SRP075210	Europe	MDA		2015	human	Homo sapiens	3	lineage4.2.1	lineage4.2.1		Mycobacterium tuberculosis	BI	2016-07-05	SRR3743405	SRX1897547	PRJNA318002		sputum			MDR-TB																						98.28	1594943	34	tuberculosis	1.812
SAMEA3281292	WGS	PAIRED	ILLUMINA	ERS2400531	ERP107968	Africa	ZAF						lineage4.3.2	lineage4.3.2	L4.3.2	Mycobacterium tuberculosis	CTB/NICD	2022-07-23	ERR2515932	ERX2535140	PRJEB25997					Sensitive	S	S			S		S	S				S	S	S				S			Walker_2022	99.6	617284	29	tuberculosis	4.527
SAMEA2340916	WGS	PAIRED	ILLUMINA	ERS398587	ERP004216	Africa	GHA						lineage5.1.5	lineage5.1.5	L5.1.5	Mycobacterium africanum	SC	2014-06-10	ERR502509	ERX467866	PRJEB4884					Pre-XDR-TB																						97.71	1537934	35	tuberculosis	1.022
SAMEA1707691	WGS	PAIRED	ILLUMINA	ERS179945	ERP000276								lineage3	lineage3		Mycobacterium tuberculosis	SC	2013-02-16	ERR228281	ERX202940	PRJEB2221					Sensitive																						99.44	1888944	42	tuberculosis	0.405
SAMEA112799624	WGS	PAIRED	ILLUMINA	ERS14807170	ERP010814								lineage4.1.2.1	lineage4.1.2.1		Mycobacterium tuberculosis	FZB	2023-07-20	ERR11049475	ERX10496265	PRJEB9680					Sensitive																						99.57	1744310	59	tuberculosis	1.473
SAMEA7544558	WGS	PAIRED	ILLUMINA	ERS5301216	ERP124937	Asia	CHN						lineage4.5	lineage4.5		Mycobacterium tuberculosis	CCDC	2021-11-10	ERR4811501	ERX4681046	PRJEB41197					Sensitive	S				S		S	S	S				S		S	S	S	S	S	S	['CRyPTIC_reuse_table','Walker_2022']	99.58	1748668	60	tuberculosis	0.606
SAMEA9976119	WGS	PAIRED	ILLUMINA	ERS7654399	ERP123401	South America	PER	Lima	2010	human	Homo sapiens	3	lineage4.1.2.1	lineage4.1.2.1		Mycobacterium tuberculosis	IMPERIAL COLLEGE LONDON	2021-10-15	ERR6865423	ERX6488851	PRJEB39837					Sensitive																						99.53	1380568	47	tuberculosis	0.514
SAMN03647182	WGS	PAIRED	ILLUMINA	SRS991837	SRP061066	Europe	GBR						lineage4.1.1.3.1	lineage4.1.1.3.1	L4.1.1.3.1	Mycobacterium tuberculosis	UNIVERSITY OF OXFORD	2015-07-23	SRR2100009	SRX1094703	PRJNA282721					Sensitive					S		S					S	S								CRyPTIC_WHO2021_PMC7612554	99.49	1690027	57	tuberculosis	2.742
SAMN08626329	WGS	PAIRED	ILLUMINA	SRS3034466	SRP134826	Asia	CHN	Guizhou	2007	human	Homo sapiens	3	lineage2.2.1	lineage2.2.1	L2.2.1	Mycobacterium tuberculosis	BEIJING INSTITUTE OF GENOMICS,CHINESE ACADEMY OF SCIENCES	2018-03-12	SRR6824478	SRX3780919	PRJNA436454		sputum			RR-TB																						99.2	1756993	60	tuberculosis	0.817
SAMEA8718982	WGS	PAIRED	ILLUMINA	ERS6403427	ERP128647	Africa	ZAF						lineage4.8	lineage4.8		Mycobacterium tuberculosis	CTB/NICD	2022-03-15	ERR8975858	ERX5544086	PRJEB44577					Sensitive	S				S	I	S	S	S				S		S	R	S	S	R	S	CRyPTIC_reuse_table	99.81	1849361	65	tuberculosis	2.444
SAMN40466023	WGS	PAIRED	ILLUMINA	SRS20757072	SRP495384	Europe	MDA			human	Homo sapiens	3	lineage2.2.1	lineage2.2.1		Mycobacterium tuberculosis	FIND, THE FOUNDATION FOR INNOVATIVE NEW DIAGNOSTICS	2024-03-15	SRR28351426	SRX23956728	PRJNA1087582		sputum			MDR-TB																						99.9	1822214	62	tuberculosis	1.117
SAMEA5189801	WGS	PAIRED	ILLUMINA	ERS2997295	ERP021867	Europe	GBR						La1.8.1	La1.8.1	La1	Mycobacterium bovis	WELLCOME SANGER INSTITUTE	2020-06-04	ERR4188320	ERX4150089	PRJEB19799					Other																						99.43	1764945	60	tuberculosis	2.447
SAMEA7549442	WGS	PAIRED	ILLUMINA	ERS5306093	ERP124941	Europe	GBR						lineage4.8	lineage4.8		Mycobacterium tuberculosis	PUBLIC HEALTH ENGLAND	2021-11-10	ERR4816081	ERX4685923	PRJEB41201					Sensitive					S		S						S								Walker_2022	92.34	1920588	44	tuberculosis	1.61
SAMN09090531	WGS	PAIRED	ILLUMINA	SRS3269148	SRP135980	Europe	ITA			human	Homo sapiens	3	lineage4.6.2.2	lineage4.6.2.2		Mycobacterium tuberculosis	SAN RAFFAELE	2018-05-08	SRR7131146	SRX4052115	PRJNA438921					Sensitive																						99.92	1156744	37	tuberculosis	2.95
SAMN19688695	WGS	PAIRED	ILLUMINA	SRS9198646	SRP323639	Europe	MDA		2018	human	Homo sapiens	3	lineage4.8	lineage4.8		Mycobacterium tuberculosis	SIMON FRASER UNIVERSITY	2021-06-13	SRR14802261	SRX11135256	PRJNA736718					Sensitive																						99.76	1666973	57	tuberculosis	1.044
SAMEA110013258	WGS	PAIRED	ILLUMINA	ERS12087573	ERP137916	Africa	GMB		2014	human	Homo sapiens	3	lineage4.3.3	lineage4.3.3		Mycobacterium tuberculosis	INSTITUTE OF TROPICAL MEDICINE	2022-06-25	ERR9786808	ERX9334084	PRJEB53138		sputum			Other																						99.29	746530	42	tuberculosis	5.581
SAMEA7526118	WGS	PAIRED	ILLUMINA	ERS5282591	ERP124850	Asia	IND	Mumbai					lineage4.8	lineage4.8		Mycobacterium tuberculosis	FOUNDATION FOR MEDICAL RESEARCH INDIA	2021-11-09	ERR4797567	ERX4666983	PRJEB41116					Pre-XDR-TB	S	S			I	S	R	S	S				R		S	S	S	S	S	S	['CRyPTIC_reuse_table','Walker_2022']	99.62	1817510	59	tuberculosis	0.516
SAMN07344590	WGS	PAIRED	ILLUMINA	SRS2347957	SRP111624	Africa	DJI			human	Homo sapiens	3	lineage3.1.1	lineage3.1.1	L3.1.1	Mycobacterium tuberculosis	SAN RAFFAELE	2017-07-12	SRR5818704	SRX2996739	PRJNA393924					Sensitive																						98.45	1579679	30	tuberculosis	1.713
SAMN39287144	WGS	PAIRED	ILLUMINA	SRS20075347	SRP399923	Oceania	AUS	Victoria	2021	human	Homo sapiens	3	lineage1.2.1.2.1	lineage1.2.1.2.1		Mycobacterium tuberculosis	MDUPHL	2024-01-07	SRR27450142	SRX23121795	PRJNA857537					Sensitive																						99.4	1457141	50	tuberculosis	2.971
SAMN10966144	WGS	PAIRED	ILLUMINA	SRS4387018	SRP186442	Europe	GBR	England, Woodchester Park	1989	bovine	Bos taurus	2	La1.8.1	La1.8.1	La1	Mycobacterium bovis	UNIVERSITY COLLEGE DUBLIN	2019-02-21	SRR8600129	SRX5400196	PRJNA523164					Other																						99.32	1555653	45	tuberculosis	3.005
SAMN19657303	WGS	PAIRED	ILLUMINA	SRS9179181	SRP323639	Europe	MDA		2018	human	Homo sapiens	3	lineage4.8	lineage4.8		Mycobacterium tuberculosis	SIMON FRASER UNIVERSITY	2021-06-11	SRR14782076	SRX11115193	PRJNA736718					Sensitive																						99.7	1655199	56	tuberculosis	0.884
SAMN03648302	WGS	PAIRED	ILLUMINA	SRS991350	SRP061066	Europe	GBR						lineage2.2.1	lineage2.2.1	L2.2.1	Mycobacterium tuberculosis	UNIVERSITY OF OXFORD	2015-07-14	SRR2101055	SRX1095749	PRJNA282721					MDR-TB	S	S			R		R	R	S				R					S			CRyPTIC_WHO2021_PMC7612554	99.4	1779786	39	tuberculosis	1.506
SAMN31220348	WGS	PAIRED	ILLUMINA	SRS15392922	SRP402335	Asia	CHN	Beijing	2019	human	Homo sapiens	3	lineage2.2.1	lineage2.2.1		Mycobacterium tuberculosis	CAPITAL MEDICAL UNIVERSITY	2022-10-13	SRR21887652	SRX17874694	PRJNA888557		sputum			Pre-XDR-TB																						99.54	1820838	62	tuberculosis	0.799
SAMEA7561593	WGS	PAIRED	ILLUMINA	ERS5318228	ERP124983	Africa	NGA						lineage4.6.2.2	lineage4.6.2.2		Mycobacterium tuberculosis	SAN RAFFAELE SCIENTIFIC INSTITUTE	2021-11-11	ERR4829155	ERX4699139	PRJEB41242					RR-TB	S				S	S		S	S				S		S	S	S	S	S	S	['Walker_2022','CRyPTIC_reuse_table']	98.8	1633509	54	tuberculosis	2.666
SAMEA7525152	WGS	PAIRED	ILLUMINA	ERS5281627	ERP124850	Asia	IND	Mumbai					lineage3	lineage3		Mycobacterium tuberculosis	FOUNDATION FOR MEDICAL RESEARCH INDIA	2021-11-09	ERR4796696	ERX4666111	PRJEB41116					Sensitive	S	S			S	S	S	S	S				S		S	S	S	S	S	S	['CRyPTIC_reuse_table','Walker_2022']	99.52	1571297	50	tuberculosis	0.703
SAMN19688070	WGS	PAIRED	ILLUMINA	SRS9198233	SRP323639	Europe	MDA		2018	human	Homo sapiens	3	lineage4.3.3	lineage4.3.3		Mycobacterium tuberculosis	SIMON FRASER UNIVERSITY	2021-06-13	SRR14801674	SRX11134843	PRJNA736718					Sensitive																						99.76	1769646	61	tuberculosis	1.578
SAMN23235210	WGS	PAIRED	ILLUMINA	SRS11085903	SRP346491	Europe	ESP	Zaragoza	2020	human	Homo sapiens	3	lineage4.8	lineage4.8		Mycobacterium tuberculosis	INSTITUTO ARAGONES DE CIENCIAS DE LA SALUD	2021-11-17	SRR16962450	SRX13153925	PRJNA781095		sputum		Zaragoza	Sensitive																						99.45	972275	30	tuberculosis	1.563
SAMN31673626	WGS	PAIRED	ILLUMINA	SRS15722553	SRP407089	Oceania	AUS	NSW	2019	human	Homo sapiens	3	lineage3	lineage3		Mycobacterium tuberculosis	INSTITUTE OF CLINICAL PATHOLOGY AND MEDICAL RESEARCH	2022-11-09	SRR22249483	SRX18226205	PRJNA899911					Sensitive																						99.11	1832391	58	tuberculosis	2.157
SAMEA7526246	WGS	PAIRED	ILLUMINA	ERS5282719	ERP124850	Asia	IND	Mumbai					lineage2.2.1	lineage2.2.1		Mycobacterium tuberculosis	FOUNDATION FOR MEDICAL RESEARCH INDIA	2021-11-09	ERR4797693	ERX4667111	PRJEB41116					Pre-XDR-TB	S	S			R	S	R	S	R				R	R	S	S	S	R	S	R	['CRyPTIC_reuse_table','Walker_2022']	99.52	1812969	57	tuberculosis	0.892
SAMEA7280196	WGS	PAIRED	ILLUMINA	ERS5040797	ERP123102	Asia	BGD		2005	human	Homo sapiens	3	lineage3.1	lineage3.1		Mycobacterium tuberculosis	INSTITUTE OF TROPICAL MEDICINE	2020-08-29	ERR4553454	ERX4489824	PRJEB39569		sputum			MDR-TB																						99.57	1522351	53	tuberculosis	2.762
SAMEA7528920	WGS	PAIRED	ILLUMINA	ERS5285389	ERP124850	Asia	IND	Mumbai					lineage3	lineage3		Mycobacterium tuberculosis	FOUNDATION FOR MEDICAL RESEARCH INDIA	2021-11-10	ERR4800334	ERX4669749	PRJEB41116					Sensitive	S	S				S	S	S	S				S			S		S	S		Walker_2022	99.36	1581276	53	tuberculosis	0.714
SAMN40530443	WGS	PAIRED	ILLUMINA	SRS20783630	SRP491750	North America	USA		2024	human	Homo sapiens	3	lineage4.1.1.1	lineage4.1.1.1		Mycobacterium tuberculosis	TXDSHS	2024-03-18	SRR28381191	SRX23986043	PRJNA1080563		sputum			Sensitive																						99.56	1595665	87	tuberculosis	1.565
SAMEA1119004	WGS	PAIRED	ILLUMINA	ERS2398413	ERP107961	Europe	GBR	England					lineage4.1.2.1	lineage4.1.2.1	L4.1.2.1	Mycobacterium tuberculosis	PHE	2021-10-23	ERR2513823	ERX2533033	PRJEB25991					Sensitive					S		S					S	S								Walker_2022	99.51	1046845	34	tuberculosis	3.964
SAMN03648217	WGS	PAIRED	ILLUMINA	SRS991413	SRP061066	Europe	GBR						lineage1.2.1.1	lineage1.2.1.1	L1.2.1	Mycobacterium tuberculosis	UNIVERSITY OF OXFORD	2015-07-24	SRR2100970	SRX1095664	PRJNA282721					Sensitive					S		S					S	S								CRyPTIC_WHO2021_PMC7612554	99.36	1843286	41	tuberculosis	0.969
SAMEA7156599	WGS	PAIRED	ILLUMINA	ERS4917062	ERP123095	Asia	GEO						lineage2.2.1	lineage2.2.1		Mycobacterium tuberculosis	SWISS TROPICAL AND PUBLIC HEALTH INSTITUTE	2021-05-15	ERR5864149	ERX5509944	PRJEB39561					MDR-TB																						99.44	1567095	34	tuberculosis	3.553
SAMN17019969	WGS	PAIRED	ILLUMINA	SRS7862985	SRP297425	Asia	KAZ	Almaty		human	Homo sapiens	3	lineage2.2.1	lineage2.2.1		Mycobacterium tuberculosis	NIH / NIAID	2020-12-09	SRR13232455	SRX9664490	PRJNA683067		sputum			MDR-TB																						99.48	1669113	57	tuberculosis	1.484
SAMD00142640	WGS	PAIRED	ILLUMINA	DRS201226	DRP007602	Asia	JPN	Kinki	2017	human	Homo sapiens	3	lineage2.2.1	lineage2.2.1		Mycobacterium tuberculosis	RIT_JATA	2021-08-14	DRR188738	DRX179203	PRJDB7494					Sensitive																						99.65	1515889	98	tuberculosis	1.227
SAMEA1117640	WGS	PAIRED	ILLUMINA	ERS2397049	ERP107961	Europe	GBR	England					lineage4.1.1.3.1	lineage4.1.1.3.1	L4.1.1.3.1	Mycobacterium tuberculosis	PHE	2021-10-23	ERR2512459	ERX2531669	PRJEB25991					Sensitive					S		S					S	S								Walker_2022	99.54	1833756	63	tuberculosis	1.882
SAMN17019920	WGS	PAIRED	ILLUMINA	SRS7863250	SRP297425	Europe	BLR	Minsk		human	Homo sapiens	3	lineage2.2.1	lineage2.2.1		Mycobacterium tuberculosis	NIH / NIAID	2020-12-09	SRR13232581	SRX9664756	PRJNA683067					Pre-XDR-TB																						99.28	1679257	57	tuberculosis	1.734
SAMN27520143	WGS	PAIRED	ILLUMINA	SRS12572434	SRP369525	Asia	GEO	Tbilisi	2020	human	Homo sapiens	3	lineage4.8	lineage4.8		Mycobacterium tuberculosis	NIH / NIAID	2022-04-11	SRR18715230	SRX14815898	PRJNA825524		sputum			Sensitive																						99.68	1375905	47	tuberculosis	2.148
SAMEA7564337	WGS	PAIRED	ILLUMINA	ERS5320968	ERP125021	Asia	VNM						lineage2.2.1.1	lineage2.2.1.1		Mycobacterium tuberculosis	OUCRU-HCMC	2021-11-11	ERR4832021	ERX4701964	PRJEB41280					MDR-TB	S				R	S	R	S	S				R		S	S	S	S	S	R	['CRyPTIC_reuse_table','Walker_2022']	99.19	982848	47	tuberculosis	2.379
SAMN20512491	WGS	PAIRED	ILLUMINA	SRS9655808	SRP330727	Asia	CHN	Zheijiang	1998	human	Homo sapiens	3	lineage4.5	lineage4.5		Mycobacterium tuberculosis	SCHOOL OF PUBLIC HEALTH, FUDAN UNIVERSITY	2021-08-01	SRR15315794	SRX11620546	PRJNA751240		sputum			HR-TB																						99.46	1832465	62	tuberculosis	0.527
SAMEA5189433	WGS	PAIRED	ILLUMINA	ERS2996928	ERP021867	Europe	GBR						La1.8.1	La1.8.1	La1	Mycobacterium bovis	WELLCOME SANGER INSTITUTE	2020-06-04	ERR4187823	ERX4149592	PRJEB19799					Other																						99.41	975794	30	tuberculosis	2.588
SAMEA5163840	WGS	PAIRED	ILLUMINA	ERS2971563	ERP112727								lineage4.1.1	lineage4.1.1		Mycobacterium tuberculosis	WELLCOME SANGER INSTITUTE	2020-05-29	ERR4178213	ERX4141637	PRJEB30294					Sensitive																						99.58	1427560	48	tuberculosis	0.621
SAMN36835082	WGS	PAIRED	ILLUMINA	SRS18500193	SRP453313	Asia	CHN	Shandong	2018	human	Homo sapiens	3	lineage2.2.1	lineage2.2.1	L4	Mycobacterium tuberculosis	SHANDONG PROVINCIAL HOSPITAL	2023-08-04	SRR25515337	SRX21245912	PRJNA1002108		As reported: phlegm		H37Rv	Sensitive																						99.57	1851533	65	tuberculosis	2.965
SAMEA1569172	WGS	PAIRED	ILLUMINA	ERS154007	ERP001072	Africa	MWI	Karonga	2009	human	Homo sapiens	3	lineage4.1.1.3	lineage4.1.1.3	L4.1.1.3	Mycobacterium tuberculosis	SC	2012-12-22	ERR212156	ERX186821	PRJEB2794		sputum			Sensitive							S						S								Coll_2018	99.52	1658143	37	tuberculosis	0.916
SAMN10505637	WGS	PAIRED	ILLUMINA	SRS4097817	SRP171649	North America	USA	New York	2018				lineage4.9	lineage4.9	L4	Mycobacterium tuberculosis	WEILL CORNELL MEDICAL COLLEGE	2018-11-30	SRR8268415	SRX5085333	PRJNA507782				H37Rv	Sensitive																						99.61	1928684	22	tuberculosis	1.112
SAMN31674101	WGS	PAIRED	ILLUMINA	SRS15722444	SRP407089	Oceania	AUS	NSW	2021	human	Homo sapiens	3	lineage4.2.2	lineage4.2.2		Mycobacterium tuberculosis	INSTITUTE OF CLINICAL PATHOLOGY AND MEDICAL RESEARCH	2022-11-09	SRR22249592	SRX18226096	PRJNA899911					Sensitive																						99.41	1948863	66	tuberculosis	2.878
SAMEA5854751	WGS	PAIRED	ILLUMINA	ERS3643273	ERP116726	Africa	SDN	East Sudan					lineage3	lineage3		Mycobacterium tuberculosis complex sp.	FZB	2019-11-30	ERR3470595	ERX3492258	PRJEB33896					Sensitive																						99.53	1652712	55	tuberculosis	1.448
SAMN31672790	WGS	PAIRED	ILLUMINA	SRS15724618	SRP407089	Oceania	AUS	NSW	2017	human	Homo sapiens	3	lineage2.2.1	lineage2.2.1		Mycobacterium tuberculosis	INSTITUTE OF CLINICAL PATHOLOGY AND MEDICAL RESEARCH	2022-11-09	SRR22251391	SRX18228337	PRJNA899911					Sensitive																						99.51	1818022	61	tuberculosis	2.075
SAMN02419624	WGS	PAIRED	['ILLUMINA','ILLUMINA','ILLUMINA','ILLUMINA']	SRS553854		Europe	BLR			human	Homo sapiens	3	lineage4.3.3	lineage4.3.3	L4.3.3	Mycobacterium tuberculosis			['SRR1172044','SRR1163363','SRR1169039','SRR1163001']	['SRX466048','SRX470592']	PRJNA229664		As reported: excreted bodily substance			Pre-XDR-TB																						99.63	5841034	135	tuberculosis	0.967
SAMN02585930	WGS	PAIRED	['ILLUMINA','ILLUMINA','ILLUMINA','ILLUMINA']	SRS565006		Africa	ZAF	Durban Chest Clinic		human	Homo sapiens	3	lineage4.1.2.1	lineage4.1.2.1	L4.1.2.1	Mycobacterium tuberculosis			['SRR1181102','SRR1180358','SRR1180376','SRR1181167']	['SRX480074','SRX479657']	PRJNA235440					HR-TB																						99.5	5822292	134	tuberculosis	0.788
SAMN31030398	WGS	PAIRED	ILLUMINA	SRS15257735	SRP399923	Oceania	AUS	Victoria	2017	human	Homo sapiens	3	lineage4.3.3	lineage4.3.3		Mycobacterium tuberculosis	MDUPHL	2022-09-27	SRR21732545	SRX17728271	PRJNA857537					Sensitive																						99.59	1709508	59	tuberculosis	2.206
SAMEA5164305	WGS	PAIRED	ILLUMINA	ERS2972027	ERP112727								lineage4.3.3	lineage4.3.3		Mycobacterium tuberculosis	WELLCOME SANGER INSTITUTE	2020-04-19	ERR4024906	ERX4026294	PRJEB30294					Other																						99.58	1840098	63	tuberculosis	0.531
SAMEA7527436	WGS	PAIRED	ILLUMINA	ERS5283907	ERP124850	Asia	IND	Mumbai					lineage3	lineage3		Mycobacterium tuberculosis	FOUNDATION FOR MEDICAL RESEARCH INDIA	2021-11-10	ERR4798850	ERX4668267	PRJEB41116					Sensitive	S	S				S		S	S							S		S	S		Walker_2022	99.3	1662447	55	tuberculosis	0.599
SAMEA1119795	WGS	PAIRED	ILLUMINA	ERS2399204	ERP107961	Europe	GBR	England					lineage4.8	lineage4.8	L4.8	Mycobacterium tuberculosis	PHE	2021-10-23	ERR2514614	ERX2533824	PRJEB25991					Sensitive					S		S					S	S								Walker_2022	99.65	1845713	41	tuberculosis	0.644
SAMN14416780	WGS	PAIRED	ILLUMINA	SRS6580101	SRP259494	Asia	THA		2014	human	Homo sapiens	3	lineage2.2.1	lineage2.2.1		Mycobacterium tuberculosis	KHON KAEN UNIVERSITY	2020-05-01	SRR11662650	SRX8223463	PRJNA613706		sputum			MDR-TB																						99.4	1699706	58	tuberculosis	0.796
SAMEA8742238	WGS	PAIRED	ILLUMINA	ERS6421820	ERP135632	Africa	ZAF						lineage4.4.1.1.1	lineage4.4.1.1.1		Mycobacterium tuberculosis	UNIVERSITY OF CAPE TOWN	2022-03-15	ERR8700409	ERX8357224	PRJEB51043					RR-TB	S				S	S	S	S	S				S		S	S	S	S	S	S	CRyPTIC_reuse_table	99.64	1829563	63	tuberculosis	0.918
SAMN15180194	WGS	PAIRED	ILLUMINA	SRS6813769	SRP266712	Asia	MMR	Yangon		human	Homo sapiens	3	lineage4.5	lineage4.5		Mycobacterium tuberculosis	UNIVERSITY OF OTAGO	2020-06-10	SRR11972261	SRX8516113	PRJNA638161		sputum			Sensitive																						98.67	898111	26	tuberculosis	3.979
SAMEA7548720	WGS	PAIRED	ILLUMINA	ERS5305372	ERP124941	Europe	GBR						lineage4.3.4.2.1	lineage4.3.4.2.1		Mycobacterium tuberculosis	PUBLIC HEALTH ENGLAND	2021-11-10	ERR4815360	ERX4685202	PRJEB41201					Sensitive					S		S						S								Walker_2022	99.82	1848860	42	tuberculosis	2.589
SAMN06055987	WGS	PAIRED	ILLUMINA	SRS1834700	SRP094134	Asia	VNM	Ho Chi Minh City		human	Homo sapiens	3	lineage1.2.1.2.1	lineage1.2.1.2.1	L2.2.1	Mycobacterium tuberculosis	UNIVERSITY OF MELBOURNE	2016-12-02	SRR5074159	SRX2393248	PRJNA355614		sputum			Sensitive																						99.34	1514592	49	tuberculosis	2.885
SAMN04385705	WGS	PAIRED	['ILLUMINA','ILLUMINA']	SRS1237715		Europe	ITA			human	Homo sapiens	3	lineage4.3.3	lineage4.3.3		Mycobacterium tuberculosis			['SRR3086405','SRR3085323']	SRX1516980	PRJNA306588					MDR-TB																						98.94	808429	17	tuberculosis	13.13
SAMEA14460200	WGS	PAIRED	ILLUMINA	ERS12087147	ERP137916	Africa	GMB		2013	human	Homo sapiens	3	lineage4.8	lineage4.8		Mycobacterium tuberculosis	INSTITUTE OF TROPICAL MEDICINE	2022-06-25	ERR9786382	ERX9333658	PRJEB53138		sputum			Sensitive																						99.66	1357403	68	tuberculosis	1.424
SAMN06209881	WGS	PAIRED	ILLUMINA	SRS1903170	SRP075210	Asia	AZE	Baku	2015	human	Homo sapiens	3	lineage2.2.1	lineage2.2.1	L2	Mycobacterium tuberculosis	BI	2017-01-07	SRR5153082	SRX2471110	PRJNA318002		sputum			Pre-XDR-TB																						99.2	1713089	36	tuberculosis	1.785
SAMN13567946	WGS	PAIRED	ILLUMINA	SRS5925034	SRP239172	Asia	IDN	Bandung	2014	human	Homo sapiens	3	lineage4.5	lineage4.5	L4	Mycobacterium tuberculosis	RADBOUDUMC	2019-12-31	SRR10808354	SRX7482150	PRJNA595834		sputum			HR-TB																						99.51	1748712	59	tuberculosis	1.275
SAMEA7526439	WGS	PAIRED	ILLUMINA	ERS5282912	ERP124850	Asia	IND	Mumbai					lineage3	lineage3		Mycobacterium tuberculosis	FOUNDATION FOR MEDICAL RESEARCH INDIA	2021-11-09	ERR4797886	ERX4667304	PRJEB41116					Sensitive	S	S				S		S	S							S		S	S		Walker_2022	99.56	1767153	56	tuberculosis	2.161
SAMEA8955444	WGS	PAIRED	ILLUMINA	ERS6638206	ERP130302	Europe	FRA		2015	European badger	Meles meles	3	La1.2	La1.2	La1	Mycobacterium bovis	ANSES	2022-09-15	ERR6201891	ERX5837036	PRJEB46102					Other																						99.08	1571076	50	tuberculosis	3.752
SAMEA113556442	WGS	PAIRED	ILLUMINA	ERS15552565	ERP147779	Africa	MOZ	Maputo					lineage1.1.3.2	lineage1.1.3.2		Mycobacterium tuberculosis	FZB	2023-10-05	ERR11488910	ERX10895086	PRJEB62665					MDR-TB																						98.75	1696456	50	tuberculosis	1.877
SAMEA112804535	WGS	PAIRED	ILLUMINA	ERS14812081	ERP010814								lineage4.3.3	lineage4.3.3		Mycobacterium tuberculosis	FZB	2023-07-21	ERR11069014	ERX10515944	PRJEB9680					Sensitive																						99.74	1636228	56	tuberculosis	1.579
SAMEA7527627	WGS	PAIRED	ILLUMINA	ERS5284098	ERP124850	Asia	IND	Mumbai					lineage2.2.1	lineage2.2.1		Mycobacterium tuberculosis	FOUNDATION FOR MEDICAL RESEARCH INDIA	2021-11-10	ERR4799041	ERX4668458	PRJEB41116					Pre-XDR-TB	S	S				R	R	S	R				R			S		R	S		Walker_2022	99.49	1644062	55	tuberculosis	0.82
SAMN31030657	WGS	PAIRED	ILLUMINA	SRS15257799	SRP399923	Oceania	AUS	Victoria	2017	human	Homo sapiens	3	lineage4.4	lineage4.4		Mycobacterium tuberculosis	MDUPHL	2022-09-27	SRR21732481	SRX17728335	PRJNA857537					Sensitive																						99.5	1710530	59	tuberculosis	2.521
SAMN41389898	WGS	PAIRED	ILLUMINA	SRS21288055	SRP507535					human	Homo sapiens	3	lineage4.3.2	lineage4.3.2		Mycobacterium tuberculosis	FIND, THE FOUNDATION FOR INNOVATIVE NEW DIAGNOSTICS	2024-05-14	SRR29017001	SRX24543531	PRJNA1109295					Other																						99.62	1404621	48	tuberculosis	0.89
SAMEA11761358	WGS	PAIRED	ILLUMINA	ERS9408747	ERP127235	Africa	ZAF		2014	human	Homo sapiens	3	lineage2.2.1	lineage2.2.1		Mycobacterium tuberculosis	DST/NRF CENTRE OF EXCELLENCE FOR BIOMEDICAL TB RES	2022-07-28	ERR8025555	ERX7591143	PRJEB43283		sputum			Pre-XDR-TB																						99.22	1605269	47	tuberculosis	0.883
SAMEA7524934	WGS	PAIRED	ILLUMINA	ERS5281409	ERP124850	Asia	IND	Mumbai					lineage2.2.1.1	lineage2.2.1.1		Mycobacterium tuberculosis	FOUNDATION FOR MEDICAL RESEARCH INDIA	2021-11-09	ERR4796478	ERX4665892	PRJEB41116					Pre-XDR-TB	R	R			R	S	R	R	S				R		S	S	S	R	S	R	['Walker_2022','CRyPTIC_reuse_table']	99.4	1725279	53	tuberculosis	0.998
SAMN08628994	WGS	PAIRED	ILLUMINA	SRS3012408	SRP128089	Asia	BGD			human	Homo sapiens	3	lineage1.1.2	lineage1.1.2	L1.1.2	Mycobacterium tuberculosis	SAN RAFFAELE	2018-03-02	SRR6797575	SRX3756718	PRJNA428596					HR-TB					S		S		S				S	S				S			CRyPTIC_WHO2021_PMC7612554	99.26	1792767	40	tuberculosis	3.601
SAMN31220259	WGS	PAIRED	ILLUMINA	SRS15392787	SRP402335	Asia	CHN	Beijing	2021	human	Homo sapiens	3	lineage2.2.1	lineage2.2.1		Mycobacterium tuberculosis	CAPITAL MEDICAL UNIVERSITY	2022-10-13	SRR21887787	SRX17874559	PRJNA888557		sputum			Pre-XDR-TB																						99.56	1842903	63	tuberculosis	1.357
SAMEA2782910	WGS	PAIRED	ILLUMINA	ERS552655	ERP006738	Asia	THA		2011				lineage1.2.1.2.1	lineage1.2.1.2.1	L2.2.1	Mycobacterium tuberculosis	SC	2016-01-18	ERR752162	ERX695844	PRJEB7056					Sensitive																						99.4	1595602	36	tuberculosis	0.883
SAMN06091848	WGS	PAIRED	ILLUMINA	SRS1827745	SRP094134	Asia	VNM	Ho Chi Minh City		human	Homo sapiens	3	lineage2.2.1	lineage2.2.1	L2.2.1	Mycobacterium tuberculosis	UNIVERSITY OF MELBOURNE	2016-11-30	SRR5065313	SRX2385680	PRJNA355614		sputum			HR-TB																						99.47	1423118	48	tuberculosis	3.625
SAMN27520225	WGS	PAIRED	ILLUMINA	SRS12572245	SRP369525	Europe	UKR	Kharkiv	2020	human	Homo sapiens	3	lineage2.2.1	lineage2.2.1		Mycobacterium tuberculosis	NIH / NIAID	2022-04-11	SRR18715419	SRX14815709	PRJNA825524		sputum			MDR-TB																						98.98	1620366	54	tuberculosis	1.761
SAMEA5975002	WGS	PAIRED	ILLUMINA	ERS3777839	ERP117507	Asia	CHN		2018	human	Homo sapiens	3	lineage2.2.1	lineage2.2.1	L2	Mycobacterium tuberculosis	FUDAN UNIVERSITY	2020-06-13	ERR3559254	ERX3559005	PRJEB34582		sputum			Sensitive																						99.45	1762249	55	tuberculosis	1.926
SAMEA7549349	WGS	PAIRED	ILLUMINA	ERS5306000	ERP124941	Europe	GBR						lineage2.2.1	lineage2.2.1		Mycobacterium tuberculosis	PUBLIC HEALTH ENGLAND	2021-11-10	ERR4815988	ERX4685830	PRJEB41201					MDR-TB					R		R					S	R								Walker_2022	99.42	1596041	48	tuberculosis	3.189
SAMD00142797	WGS	PAIRED	ILLUMINA	DRS200783	DRP007602	Asia	JPN	Hokkaido-Tohoku	2017	human	Homo sapiens	3	lineage2.2.1	lineage2.2.1		Mycobacterium tuberculosis	RIT_JATA	2021-08-14	DRR188974	DRX179439	PRJDB7494					Sensitive																						99.69	1429290	93	tuberculosis	1.256
SAMN21856183	WGS	PAIRED	ILLUMINA	SRS10345608	SRP338907	Asia	GEO	Tbilisi	2019	human	Homo sapiens	3	lineage4.2.1	lineage4.2.1		Mycobacterium tuberculosis	NIH / NIAID	2021-10-16	SRR16088021	SRX12374698	PRJNA766649		sputum			HR-TB																						99.44	1304353	44	tuberculosis	1.995
SAMEA7527651	WGS	PAIRED	ILLUMINA	ERS5284122	ERP124850	Asia	IND	Mumbai					lineage3	lineage3		Mycobacterium tuberculosis	FOUNDATION FOR MEDICAL RESEARCH INDIA	2021-11-10	ERR4799065	ERX4668482	PRJEB41116					Sensitive	S	S				R	R	S	S				S			S		S	S		Walker_2022	99.53	1703341	57	tuberculosis	0.486
SAMN31673246	WGS	PAIRED	ILLUMINA	SRS15724485	SRP407089	Oceania	AUS	NSW	2018	human	Homo sapiens	3	lineage2.2.1	lineage2.2.1		Mycobacterium tuberculosis	INSTITUTE OF CLINICAL PATHOLOGY AND MEDICAL RESEARCH	2022-11-09	SRR22251525	SRX18228203	PRJNA899911					Sensitive																						99.22	1505288	43	tuberculosis	2.127
SAMEA7547399	WGS	PAIRED	ILLUMINA	ERS5304053	ERP124940	South America	BRA		2018				lineage4.1.1.1	lineage4.1.1.1		Mycobacterium tuberculosis	BRAZIL	2021-11-10	ERR4813893	ERX4683883	PRJEB41200					Sensitive	S				S	S	S	S	S				S		S	S	S	S	S	S	['CRyPTIC_reuse_table','Walker_2022']	99.42	1740691	66	tuberculosis	9.262
SAMEA3501003	WGS	PAIRED	ILLUMINA	ERS808152	ERP010845	North America	GRL	East Greenland					lineage4.8	lineage4.8	L4.8	Mycobacterium tuberculosis	FZB	2016-09-29	ERR978680	ERX1055541	PRJEB9709					Other																						99.68	1425034	48	tuberculosis	2.98
SAMEA112803529	WGS	PAIRED	ILLUMINA	ERS14811075	ERP010814								lineage2.2.1	lineage2.2.1		Mycobacterium tuberculosis	FZB	2023-07-21	ERR11043839	ERX10490630	PRJEB9680					MDR-TB																						99.63	1122964	38	tuberculosis	3.624
SAMN13568167	WGS	PAIRED	ILLUMINA	SRS5925678	SRP239172	Asia	IDN	Bandung	2015	human	Homo sapiens	3	lineage4.5	lineage4.5	L4	Mycobacterium tuberculosis	RADBOUDUMC	2019-12-31	SRR10809114	SRX7482801	PRJNA595834		sputum			Sensitive																						99.53	1755330	60	tuberculosis	1.89
SAMN03300250	WGS	PAIRED	ILLUMINA	SRS838858	SRP053287	North America	MEX		2003	domestic cattle	Bos taurus	2	La1.8.1	La1.8.1	La1	Mycobacterium bovis	USDA-NVSL-DBL	2015-02-23	SRR1791892	SRX867554	PRJNA251692					Other																						99.48	1405962	77	tuberculosis	4.538
SAMEA7563326	WGS	PAIRED	ILLUMINA	ERS5319959	ERP125012	Europe	GBR	Lothian					lineage3	lineage3		Mycobacterium tuberculosis	NHS LOTHIAN	2021-11-11	ERR4830886	ERX4700870	PRJEB41271					MDR-TB																						99.54	1422819	74	tuberculosis	2.923
SAMN40031575	WGS	PAIRED	ILLUMINA	SRS20527337	SRP226525	Asia	IND	Madhya Pradesh - Bhairopur	2022	human	Homo sapiens	3	lineage1.1.2	lineage1.1.2		Mycobacterium tuberculosis	CHRISTIAN MEDICAL COLLAGE, VELLORE	2024-02-22	SRR28045788	SRX23697411	PRJNA575883		pulmonary			Sensitive																						99.2	1818750	59	tuberculosis	0.976
SAMN40030764	WGS	PAIRED	ILLUMINA	SRS20526353	SRP226525	Asia	IND	Madhya Pradesh - Bhairopur	2022	human	Homo sapiens	3	lineage3.1.3	lineage3.1.3		Mycobacterium tuberculosis	CHRISTIAN MEDICAL COLLAGE, VELLORE	2024-02-22	SRR28044914	SRX23696120	PRJNA575883		pulmonary			Sensitive																						99.3	1857690	58	tuberculosis	0.331
SAMD00142492	WGS	PAIRED	ILLUMINA	DRS201037	DRP007602	Asia	JPN	Kanto	2017	human	Homo sapiens	3	lineage2.2.1	lineage2.2.1		Mycobacterium tuberculosis	RIT_JATA	2021-08-14	DRR188551	DRX179016	PRJDB7494					Sensitive																						99.6	1666580	107	tuberculosis	0.897
SAMEA2534674	WGS	PAIRED	ILLUMINA	ERS458076	ERP010814	Europe	DEU						lineage4.8	lineage4.8	L4.8	Mycobacterium tuberculosis	FZB	2015-06-25	ERR552476	ERX511545	PRJEB9680					Sensitive					S		S					S	S	S							CRyPTIC_WHO2021_PMC7612554	99.59	1545247	35	tuberculosis	2.7
SAMEA7423402	WGS	PAIRED	ILLUMINA	ERS5181750	ERP124444	Africa	CMR						lineage4.6.2.2	lineage4.6.2.2		Mycobacterium tuberculosis complex sp.	FZB	2020-12-21	ERR4872129	ERX4741342	PRJEB40777					MDR-TB																						99.78	1438807	49	tuberculosis	2.819
SAMEA112805093	WGS	PAIRED	ILLUMINA	ERS14812639	ERP010814								lineage4.1.2.1	lineage4.1.2.1		Mycobacterium tuberculosis	FZB	2023-07-21	ERR11081276	ERX10528644	PRJEB9680					Sensitive																						99.57	1678797	57	tuberculosis	2.073
SAMEA7554711	WGS	PAIRED	ILLUMINA	ERS5311355	ERP124941	Europe	GBR						lineage4.3.4.2	lineage4.3.4.2		Mycobacterium tuberculosis	PUBLIC HEALTH ENGLAND	2021-11-11	ERR4821343	ERX4691185	PRJEB41201					Sensitive					S		S						S								Walker_2022	99.67	1701877	38	tuberculosis	2.423
SAMEA11225794	WGS	PAIRED	ILLUMINA	ERS8875269	ERP005779								lineage1.2.2.1	lineage1.2.2.1		Mycobacterium tuberculosis complex sp.	FZB	2022-07-19	ERR7902766	ERX7470911	PRJEB6273					Other																						99.35	1645016	57	tuberculosis	2.839
SAMEA1885955	WGS	PAIRED	ILLUMINA	ERS202864	ERP000276								lineage3.1.2.1	lineage3.1.2.1		Mycobacterium tuberculosis	SC	2013-05-08	ERR270668	ERX244895	PRJEB2221					HR-TB																						99.52	1799443	42	tuberculosis	4.323
SAMEA3457704	WGS	PAIRED	ILLUMINA	ERS2402315	ERP107973	Europe	NLD						lineage4.1.2.1	lineage4.1.2.1	L4.1.2.1	Mycobacterium tuberculosis	RIVM	2021-10-23	ERR2517637	ERX2536853	PRJEB26002					Sensitive					S		S					S	S	S							Walker_2022	99.27	1755855	36	tuberculosis	4.222
SAMEA2534894	WGS	PAIRED	ILLUMINA	ERS458296	ERP010814	Europe	DEU						lineage2.2.1	lineage2.2.1	L2.2.1	Mycobacterium tuberculosis	FZB	2015-06-25	ERR552773	ERX511842	PRJEB9680					Sensitive					S		S					S	S	S							CRyPTIC_WHO2021_PMC7612554	99.6	1555275	36	tuberculosis	3.058
SAMEA3436990	WGS	PAIRED	ILLUMINA	ERS2401639	ERP107972	Europe	GBR	England					lineage4.2.2.2	lineage4.2.2.2	L4.2.2.2	Mycobacterium tuberculosis	PHE	2021-10-23	ERR2516962	ERX2536177	PRJEB26001					MDR-TB	S	S			S		R	S	S				R					S			Walker_2022	99.53	1888571	65	tuberculosis	1.126
SAMEA7563362	WGS	PAIRED	ILLUMINA	ERS5319995	ERP125013	Asia	NPL						lineage3	lineage3		Mycobacterium tuberculosis	IML GAUTING	2021-11-11	ERR4830922	ERX4700906	PRJEB41272					Pre-XDR-TB	S				I	I	R	S	S				R		S	S	S	R	S	R	['Walker_2022','CRyPTIC_reuse_table']	99.64	1639000	55	tuberculosis	1.314
SAMEA7528586	WGS	PAIRED	ILLUMINA	ERS5285056	ERP124850	Asia	IND	Mumbai					lineage1.2.2.2	lineage1.2.2.2		Mycobacterium tuberculosis	FOUNDATION FOR MEDICAL RESEARCH INDIA	2021-11-10	ERR4800001	ERX4669416	PRJEB41116					Sensitive	S	S				S	R	S	S				S			S		S	S		Walker_2022	99.12	1266104	41	tuberculosis	1.163
SAMEA7563537	WGS	PAIRED	ILLUMINA	ERS5320169	ERP125014								lineage2.2.1	lineage2.2.1		Mycobacterium tuberculosis	PHS SWEDEN	2021-11-11	ERR4831096	ERX4701080	PRJEB41273					Pre-XDR-TB	R				R	R	R	R	S				R		S	S	S	R	S	R	CRyPTIC_reuse_table	99.54	1884306	59	tuberculosis	1.027
SAMN36974170	WGS	PAIRED	ILLUMINA	SRS18600072	SRP454875					human	Homo sapiens	3	lineage4.5	lineage4.5		Mycobacterium tuberculosis	CHINESE CENTER FOR DISEASE CONTROL AND PREVENTION	2023-08-14	SRR25628572	SRX21355459	PRJNA1005189					Sensitive																						99.52	1729359	59	tuberculosis	0.263
SAMEA9977149	WGS	PAIRED	ILLUMINA	ERS7655427	ERP123401	South America	PER	Lima	2009	human	Homo sapiens	3	lineage4.4.2	lineage4.4.2		Mycobacterium tuberculosis	IMPERIAL COLLEGE LONDON	2021-10-15	ERR6866451	ERX6489879	PRJEB39837					Sensitive																						99.58	1602051	54	tuberculosis	1.107
SAMN21978414	WGS	PAIRED	ILLUMINA	SRS10407301	SRP339714					human	Homo sapiens	3	lineage2.2.1.1	lineage2.2.1.1		Mycobacterium tuberculosis	TGEN NORTH	2021-10-01	SRR16156275	SRX12441027	PRJNA767684					RR-TB																						99.47	1723757	58	tuberculosis	2.843
SAMN08629036	WGS	PAIRED	ILLUMINA	SRS3011970	SRP128089	Asia	BGD			human	Homo sapiens	3	lineage1.2.2.2	lineage1.2.2.2	L1.2.2	Mycobacterium tuberculosis	SAN RAFFAELE	2018-03-02	SRR6797421	SRX3756276	PRJNA428596					Sensitive					S		S	S	S				S	S				S			CRyPTIC_WHO2021_PMC7612554	99.19	997459	22	tuberculosis	6.488
SAMEA5626269	WGS	PAIRED	ILLUMINA	ERS3430346	ERP115394	Asia	PAK						lineage3.1.3	lineage3.1.3	L3.2	Mycobacterium tuberculosis	LSHTM	2019-06-06	ERR3335748	ERX3360459	PRJEB32684					Pre-XDR-TB																						99.36	1695218	57	tuberculosis	0.304
SAMEA7545963	WGS	PAIRED	ILLUMINA	ERS5302619	ERP124939	South America	PER		2018				lineage4.1.2.1	lineage4.1.2.1		Mycobacterium tuberculosis	UNIVERSIDAD PERUANA CAYETANO HEREDIA	2021-11-10	ERR4812459	ERX4682449	PRJEB41199					Other	S				S	S	S	S	S				S		S	S	S	S	S	S	['Walker_2022','CRyPTIC_reuse_table']	99.52	1813759	62	tuberculosis	0.897
SAMN02403469	WGS	PAIRED	['ILLUMINA','ILLUMINA']	SRS565193		Africa	ZAF			human	Homo sapiens	3	lineage2.2.1	lineage2.2.1	L2.2.1	Mycobacterium tuberculosis			['SRR1181050','SRR1180926']	SRX479979	PRJNA228022					MDR-TB																						98.91	1377350	29	tuberculosis	2.617
SAMN07660453	WGS	PAIRED	ILLUMINA	SRS2521491	SRP117784	Europe	GBR	Oxford	2016	human	Homo sapiens	3	lineage3	lineage3	L3	Mycobacterium tuberculosis	MODMEDMICOXFORD	2017-10-27	SRR6046461	SRX3193445	PRJNA401515					Sensitive					S								S								CRyPTIC_WHO2021_PMC7612554	99.51	1635380	53	tuberculosis	3.198
SAMN31672747	WGS	PAIRED	ILLUMINA	SRS15724315	SRP407089	Oceania	AUS	NSW	2017	human	Homo sapiens	3	lineage1.2.1.2.1	lineage1.2.1.2.1		Mycobacterium tuberculosis	INSTITUTE OF CLINICAL PATHOLOGY AND MEDICAL RESEARCH	2022-11-10	SRR22251695	SRX18228033	PRJNA899911					HR-TB																						98.94	1650921	52	tuberculosis	1.82
SAMN36662656	WGS	PAIRED	ILLUMINA	SRS18393161	SRP450880	Asia	CHN	Tianjin	2012	human	Homo sapiens	3	lineage2.2.1	lineage2.2.1		Mycobacterium tuberculosis	CHINESE ACADEMY OF SCIENCES	2023-07-22	SRR25389448	SRX21127647	PRJNA996873		sputum			Sensitive																						99.5	1801180	60	tuberculosis	1.935
SAMEA2533369	WGS	PAIRED	['ILLUMINA','ILLUMINA']	ERS456771									lineage4.1.2.1	lineage4.1.2.1		Mycobacterium tuberculosis complex sp.			['ERR550654','ERR550655']	['ERX509724','ERX509723']	PRJEB6273					MDR-TB																						99.52	515880	33	tuberculosis	5.141
SAMN31031237	WGS	PAIRED	ILLUMINA	SRS15258255	SRP399923	Oceania	AUS	Victoria	2019	human	Homo sapiens	3	lineage3.1.2.1	lineage3.1.2.1		Mycobacterium tuberculosis	MDUPHL	2022-09-28	SRR21732787	SRX17728797	PRJNA857537					Sensitive																						99.65	1587368	55	tuberculosis	2.008
SAMEA112188672	WGS	PAIRED	ILLUMINA	ERS14298561	ERP143048								lineage2.2.2	lineage2.2.2		Mycobacterium tuberculosis	CTB/NICD	2023-01-15	ERR10748078	ERX10199684	PRJEB58017					Pre-XDR-TB																						99.82	1022383	62	tuberculosis	1.931
SAMN07344679	WGS	PAIRED	ILLUMINA	SRS2348054	SRP111624	Africa	DJI			human	Homo sapiens	3	lineage1.1.2	lineage1.1.2	L1.1.2	Mycobacterium tuberculosis	SAN RAFFAELE	2017-07-12	SRR5818608	SRX2996835	PRJNA393924					Sensitive																						98.47	1636873	55	tuberculosis	2.753
SAMN19658081	WGS	PAIRED	ILLUMINA	SRS9180040	SRP323639	Europe	MDA		2018	human	Homo sapiens	3	lineage4.3.3	lineage4.3.3		Mycobacterium tuberculosis	SIMON FRASER UNIVERSITY	2021-06-12	SRR14782808	SRX11116057	PRJNA736718					Sensitive																						99.67	1308643	41	tuberculosis	2.526
SAMN16521413	WGS	PAIRED	ILLUMINA	SRS7571235	SRP288262	Africa	MOZ			human	Homo sapiens	3	lineage1.1.3.1	lineage1.1.3.1		Mycobacterium tuberculosis	SWISSTPH	2020-10-23	SRR12882559	SRX9348250	PRJNA670836		sputum			HR-TB																						96.83	1618931	55	tuberculosis	2.169
SAMEA112806900	WGS	PAIRED	ILLUMINA	ERS14814446	ERP010814								lineage3	lineage3		Mycobacterium tuberculosis	FZB	2023-07-20	ERR11049672	ERX10496462	PRJEB9680					Sensitive																						99.41	1537360	49	tuberculosis	1.981
SAMEA7423380	WGS	PAIRED	ILLUMINA	ERS5181728	ERP124444	Africa	CMR						lineage4.6.2.2	lineage4.6.2.2		Mycobacterium tuberculosis complex sp.	FZB	2020-12-22	ERR4872204	ERX4741417	PRJEB40777					MDR-TB																						99.54	1408735	48	tuberculosis	2.747
SAMEA3421182	WGS	PAIRED	ILLUMINA	ERS2401509	ERP107972	Europe	GBR	England					lineage3	lineage3	L3	Mycobacterium tuberculosis	PHE	2022-07-23	ERR2516832	ERX2536047	PRJEB26001					MDR-TB	S	S			S		R	S	S				R					S			Walker_2022	99.71	1845507	64	tuberculosis	2.215
SAMN13568047	WGS	PAIRED	ILLUMINA	SRS5925545	SRP239172	Asia	IDN	Bandung	2014	human	Homo sapiens	3	lineage2.2.1	lineage2.2.1	L2	Mycobacterium tuberculosis	RADBOUDUMC	2019-12-31	SRR10808737	SRX7482668	PRJNA595834		sputum			Sensitive																						99.55	1610243	35	tuberculosis	3.302
SAMEA1688600	WGS	PAIRED	ILLUMINA	ERS163367	ERP001072	Africa	MWI	Karonga	2002	human	Homo sapiens	3	lineage4.4.1.1	lineage4.4.1.1	L4.4.1.1	Mycobacterium tuberculosis	SC	2013-01-23	ERR221551	ERX196216	PRJEB2794		sputum			Sensitive																						99.7	1841193	40	tuberculosis	0.341
SAMN33843500	WGS	PAIRED	ILLUMINA	SRS17134488	SRP428142	Europe	PRT		2014	red deer	Cervus elaphus	2	La1.2	La1.2	La1	Mycobacterium bovis	LANDSCAPE EPIDEMIOLOGY AND WILDLIFE DISEASES - CE3C	2024-02-22	SRR23961396	SRX19770123	PRJNA946560					Other																						99.4	1856701	55	tuberculosis	2.513
SAMN39287100	WGS	PAIRED	ILLUMINA	SRS20075686	SRP399923	Oceania	AUS	Victoria	2021	human	Homo sapiens	3	lineage1.1.2	lineage1.1.2		Mycobacterium tuberculosis	MDUPHL	2024-01-07	SRR27450544	SRX23122133	PRJNA857537					Sensitive																						99.35	1283828	44	tuberculosis	3.674
SAMEA1018869	WGS	PAIRED	ILLUMINA	ERS031526	ERP000276	Europe	GBR	Midlands	2007	human	Homo sapiens	3	lineage4.8.2	lineage4.8.2	L4.8.2	Mycobacterium tuberculosis	SC	2014-09-04	ERR046877	ERX023939	PRJEB2221					Sensitive					S		S						S	R							CRyPTIC_WHO2021_PMC7612554	99.57	1119289	17	tuberculosis	13.057
SAMEA1119857	WGS	PAIRED	ILLUMINA	ERS2399266	ERP107961	Europe	GBR	England					lineage3	lineage3	L3	Mycobacterium tuberculosis	PHE	2021-10-23	ERR2514676	ERX2533886	PRJEB25991					Sensitive					S		S					S	S								Walker_2022	99.3	1757190	50	tuberculosis	1.084
SAMN40031126	WGS	PAIRED	ILLUMINA	SRS20526486	SRP226525	Asia	IND	Madhya Pradesh - Bhairopur	2022	human	Homo sapiens	3	lineage3.1.2	lineage3.1.2		Mycobacterium tuberculosis	CHRISTIAN MEDICAL COLLAGE, VELLORE	2024-02-22	SRR28044767	SRX23696267	PRJNA575883					XDR-TB																						90.17	1641143	45	tuberculosis	0.321
SAMN40465941	WGS	PAIRED	ILLUMINA	SRS20756902	SRP495384	Asia	IND			human	Homo sapiens	3	lineage2.2.1	lineage2.2.1		Mycobacterium tuberculosis	FIND, THE FOUNDATION FOR INNOVATIVE NEW DIAGNOSTICS	2024-03-15	SRR28351259	SRX23956558	PRJNA1087582		sputum			Pre-XDR-TB																						99.45	1451165	35	tuberculosis	2.076
SAMEA8742197	WGS	PAIRED	ILLUMINA	ERS6421779	ERP135632	Africa	ZAF						lineage2.2.1	lineage2.2.1		Mycobacterium tuberculosis	UNIVERSITY OF CAPE TOWN	2022-03-15	ERR8700368	ERX8357182	PRJEB51043					Sensitive	S				S	S	S	S	S				S		S	S	S	S	S	S	CRyPTIC_reuse_table	99.45	1827212	63	tuberculosis	1.79
SAMN18648617	WGS	PAIRED	ILLUMINA	SRS8656305	SRP289688	South America	BRA	Mato Grosso do Sul, Campo Grande	2019	human	Homo sapiens	3	lineage4.4.1.1	lineage4.4.1.1	L4.4.1.1	Mycobacterium tuberculosis	STANFORD UNIVERSITY	2021-04-07	SRR14164805	SRX10533032	PRJNA671770		sputum			HR-TB																						99.77	1781413	60	tuberculosis	2.064
SAMN40566487	WGS	PAIRED	ILLUMINA	SRS20809300	SRP338930	North America	USA	New York state	2020	human	Homo sapiens	3	lineage4.6.1.1	lineage4.6.1.1		Mycobacterium tuberculosis	WADSWORTH CENTER	2024-03-21	SRR28409448	SRX24014170	PRJNA766641		sputum			Sensitive																						99.59	1488356	82	tuberculosis	2.667
SAMEA104172501	WGS	PAIRED	ILLUMINA	ERS1831519	ERP024102	Europe	SRB						lineage4.1.2.1	lineage4.1.2.1	L4	Mycobacterium tuberculosis	FZB	2017-09-18	ERR2041697	ERX2100754	PRJEB21809					Sensitive																						99.63	1061590	67	tuberculosis	1.993
SAMEA112801742	WGS	PAIRED	ILLUMINA	ERS14809288	ERP010814								La3	La3		Mycobacterium tuberculosis	FZB	2023-08-01	ERR11067940	ERX10514870	PRJEB9680					Sensitive																						99.42	1715281	55	tuberculosis	3.258
SAMEA1018840	WGS	PAIRED	ILLUMINA	ERS055261	ERP000276	Europe	GBR	Midlands	2009	human	Homo sapiens	3	lineage4.8.2	lineage4.8.2	L4.8.2	Mycobacterium tuberculosis	SC	2014-09-11	ERR072042	ERX049808	PRJEB2221					Sensitive					S		S					S	S								CRyPTIC_WHO2021_PMC7612554	99.62	1855904	32	tuberculosis	2.071
SAMEA2343241	WGS	PAIRED	ILLUMINA	ERS400933	ERP004677	South America	PER						lineage2.2.1	lineage2.2.1	L2.2.1	Mycobacterium tuberculosis	SC	2014-06-10	ERR502919	ERX468276	PRJEB5280					Sensitive																						99.55	1728384	39	tuberculosis	1.199
SAMN21236304	WGS	PAIRED	ILLUMINA	SRS10023600	SRP335713	Asia	CHN	Shanghai		human	Homo sapiens	3	lineage4.4.2	lineage4.4.2		Mycobacterium tuberculosis	SHANGHI CDC	2021-09-05	SRR15723115	SRX12018644	PRJNA760838		sputum			Sensitive																						99.5	1784672	59	tuberculosis	1.113
SAMN41154893	WGS	PAIRED	ILLUMINA	SRS21182739	SRP399923	Oceania	AUS	Victoria	2023	human	Homo sapiens	3	lineage4.1.2	lineage4.1.2		Mycobacterium tuberculosis	MDUPHL	2024-05-01	SRR28868883	SRX24428168	PRJNA857537					Sensitive																						99.51	1704554	59	tuberculosis	2.417
SAMN06094109	WGS	PAIRED	ILLUMINA	SRS20794714	SRP496567	South America	PER	Lima	2012	human	Homo sapiens	3	lineage4.3.3	lineage4.3.3		Mycobacterium tuberculosis	FIND, THE FOUNDATION FOR INNOVATIVE NEW DIAGNOSTICS	2024-03-20	SRR28393269	SRX23998142	PRJNA343736		As reported: patient			MDR-TB																						98.82	1586661	54	tuberculosis	0.776
SAMEA112803184	WGS	PAIRED	ILLUMINA	ERS14810730	ERP010814								lineage4.1.4	lineage4.1.4		Mycobacterium tuberculosis	FZB	2023-07-20	ERR11043474	ERX10490265	PRJEB9680					Sensitive																						99.41	1757070	58	tuberculosis	0.831
SAMEA7528755	WGS	PAIRED	ILLUMINA	ERS5285225	ERP124850	Asia	IND	Mumbai					lineage3	lineage3		Mycobacterium tuberculosis	FOUNDATION FOR MEDICAL RESEARCH INDIA	2021-11-10	ERR4800170	ERX4669585	PRJEB41116					Sensitive																						99.4	1624258	53	tuberculosis	0.457
SAMEA8742327	WGS	PAIRED	ILLUMINA	ERS6421909	ERP128679	Africa	ZAF						lineage4.3.2.1	lineage4.3.2.1		Mycobacterium tuberculosis	CTB/NICD	2021-11-11	ERR5918015	ERX5559106	PRJEB44608					Pre-XDR-TB																						99.8	1679007	57	tuberculosis	0.878
SAMN06091804	WGS	PAIRED	ILLUMINA	SRS1827858	SRP094134	Asia	VNM	Ho Chi Minh City		human	Homo sapiens	3	lineage2.2.1	lineage2.2.1	L2.2.1	Mycobacterium tuberculosis	UNIVERSITY OF MELBOURNE	2016-11-30	SRR5065427	SRX2385793	PRJNA355614		sputum			Sensitive																						99.29	1346891	45	tuberculosis	3.701
SAMEA9976409	WGS	PAIRED	ILLUMINA	ERS7654688	ERP123401	South America	PER	Lima	2008	human	Homo sapiens	3	lineage4.1.2.1	lineage4.1.2.1		Mycobacterium tuberculosis	IMPERIAL COLLEGE LONDON	2021-10-15	ERR6865712	ERX6489140	PRJEB39837					Sensitive																						99.53	1322938	45	tuberculosis	0.462
SAMN34030602	WGS	PAIRED	ILLUMINA	SRS17238819	SRP431112	Asia	VNM	Ho Chi Minh City		human	Homo sapiens	3	lineage2.2.1.1	lineage2.2.1.1		Mycobacterium tuberculosis	HARVARD SCHOOL OF PUBLIC HEALTH	2023-04-05	SRR24083687	SRX19884683	PRJNA950969					Sensitive																						99.23	1550387	50	tuberculosis	2.178
SAMEA4772795	WGS	PAIRED	ILLUMINA	ERS2592749	ERP109425								lineage2.2.1	lineage2.2.1	L2.2.1	Mycobacterium tuberculosis	FZB	2018-08-19	ERR2677400	ERX2692391	PRJEB27354					MDR-TB					R							R									Andres_2019	99.53	1519581	52	tuberculosis	2.912
SAMN02053805	WGS	PAIRED	['ILLUMINA','ILLUMINA']	SRS415172		Africa	ZAF	Ngwelezane		human	Homo sapiens	3	lineage4.3.3	lineage4.3.3	L4.3.3	Mycobacterium tuberculosis			['SRR832995','SRR833110']	['SRX270692','SRX270806']	PRJNA198169		As reported: bodily fluid			MDR-TB																						99.74	2207376	51	tuberculosis	2.838
SAMN02380987	WGS	PAIRED	['ILLUMINA','ILLUMINA','ILLUMINA','ILLUMINA']	SRS515042		Africa	UGA			human	Homo sapiens	3	lineage3.1.2.1	lineage3.1.2.1	L3.1.2.1	Mycobacterium tuberculosis			['SRR1049574','SRR1049573','SRR1140692','SRR1062876']	['SRX391822','SRX399850','SRX447147']	PRJNA223542		sputum			MDR-TB																						98.35	2584679	60	tuberculosis	4.312
SAMEA1707347	WGS	PAIRED	ILLUMINA	ERS181294	ERP000192	Europe	RUS	Samara	2009	human	Homo sapiens	3	lineage4.8	lineage4.8	L4.8	Mycobacterium tuberculosis	SC	2013-03-08	ERR234578	ERX209083	PRJEB2138					Sensitive					S		S						S	S							CRyPTIC_WHO2021_PMC7612554	99.78	2036416	46	tuberculosis	0.392
SAMEA2534402	WGS	PAIRED	ILLUMINA	ERS457804	ERP005779	Africa	SWZ						lineage4.4.1.1	lineage4.4.1.1	L4.4.1.1	Mycobacterium tuberculosis	FZB	2016-06-16	ERR552083	ERX511152	PRJEB6273					MDR-TB	S				R		R					R		R				S			CRyPTIC_WHO2021_PMC7612554	99.69	1691101	58	tuberculosis	2.975
SAMEA7085453	WGS	PAIRED	ILLUMINA	ERS4846044	ERP123034	Africa	TUN		2001	human	Homo sapiens	3	lineage4.3.3	lineage4.3.3		Mycobacterium tuberculosis	INSTITUT PASTEUR DE TUNIS	2021-01-07	ERR4383957	ERX4327770	PRJEB39509		As reported: M.tuberculosis			Sensitive																						98.71	1332374	45	tuberculosis	0.831
SAMEA7561542	WGS	PAIRED	ILLUMINA	ERS5318177	ERP124983	Africa	DJI						lineage4.6.5	lineage4.6.5		Mycobacterium tuberculosis	SAN RAFFAELE SCIENTIFIC INSTITUTE	2021-11-11	ERR4829104	ERX4699088	PRJEB41242					MDR-TB	S				S	S	R	S	S				R		S	S	S	S	S	R	['Walker_2022','CRyPTIC_reuse_table']	99.56	1746477	39	tuberculosis	2.717
SAMEA112806378	WGS	PAIRED	ILLUMINA	ERS14813924	ERP010814								lineage4.1.2.1	lineage4.1.2.1		Mycobacterium tuberculosis	FZB	2023-07-21	ERR11082736	ERX10530105	PRJEB9680					Sensitive																						99.54	1517842	52	tuberculosis	1.855
SAMN35982004	WGS	PAIRED	ILLUMINA	SRS18231029	SRP448193				2018	human	Homo sapiens	3	lineage2.2.2	lineage2.2.2		Mycobacterium tuberculosis	CHINESE CENTER FOR DISEASE CONTROL AND PREVENTION	2023-07-09	SRR25207180	SRX20954053	PRJNA987438		sputum			XDR-TB																						99.55	1939973	67	tuberculosis	1.762
SAMEA112804724	WGS	PAIRED	ILLUMINA	ERS14812270	ERP010814								lineage4.5	lineage4.5		Mycobacterium tuberculosis	FZB	2023-07-22	ERR11080894	ERX10528263	PRJEB9680					HR-TB																						99.52	1669888	57	tuberculosis	1.25
SAMEA5543982	WGS	PAIRED	ILLUMINA	ERS3346038	ERP113627	Europe	FRA		2017	human	Homo sapiens	3	lineage4.1.2.1	lineage4.1.2.1	L4.1.2.1	Mycobacterium tuberculosis	FONDATION MERIEUX	2019-06-09	ERR3258003	ERX3284739	PRJEB31112					Sensitive																						99.62	1586711	55	tuberculosis	2.057
SAMEA7527376	WGS	PAIRED	ILLUMINA	ERS5283848	ERP124850	Asia	IND	Mumbai					lineage3	lineage3		Mycobacterium tuberculosis	FOUNDATION FOR MEDICAL RESEARCH INDIA	2021-11-10	ERR4798784	ERX4668208	PRJEB41116					Sensitive	S	S				S		S	S							S		S	S		Walker_2022	99.51	1668920	54	tuberculosis	1.446
SAMEA6823526	WGS	PAIRED	ILLUMINA	ERS4551156	ERP121634	Europe	BLR		2011	human	Homo sapiens	3	lineage4.8	lineage4.8		Mycobacterium tuberculosis	STATENS SERUM INSTITUT	2020-07-11	ERR4132439	ERX4099759	PRJEB38234					Sensitive																						99.5	699743	19	tuberculosis	10.345
SAMEA7553102	WGS	PAIRED	ILLUMINA	ERS5309748	ERP124941	Europe	GBR						lineage3	lineage3		Mycobacterium tuberculosis	PUBLIC HEALTH ENGLAND	2021-11-10	ERR4819736	ERX4689578	PRJEB41201					Pre-XDR-TB					R		R					R	S								Walker_2022	99.25	2042972	68	tuberculosis	2.505
SAMN13567910	WGS	PAIRED	ILLUMINA	SRS5925531	SRP239172	Asia	IDN	Bandung	2014	human	Homo sapiens	3	lineage4.8	lineage4.8	L4	Mycobacterium tuberculosis	RADBOUDUMC	2019-12-31	SRR10808750	SRX7482655	PRJNA595834		sputum			Sensitive																						99.76	2049258	68	tuberculosis	1.13
SAMN35981793	WGS	PAIRED	ILLUMINA	SRS18230681	SRP448193				2016	human	Homo sapiens	3	lineage2.2.1.1	lineage2.2.1.1		Mycobacterium tuberculosis	CHINESE CENTER FOR DISEASE CONTROL AND PREVENTION	2023-07-09	SRR25206981	SRX20953705	PRJNA987438		sputum			MDR-TB																						99.6	1905615	65	tuberculosis	1.058
SAMN30157827	WGS	PAIRED	ILLUMINA	SRS14573433	SRP390552	Asia	CHN	Guangdong	2017	human	Homo sapiens	3	lineage2.2.1	lineage2.2.1		Mycobacterium tuberculosis	CENTRE FOR TUBERCULOSIS CONTROL OF GUANGDONG PROVINCE	2022-08-08	SRR20970062	SRX16987669	PRJNA866200		sputum			MDR-TB																						99.58	1854240	64	tuberculosis	1.764
SAMN06055944	WGS	PAIRED	ILLUMINA	SRS1834609	SRP094134	Asia	VNM	Ho Chi Minh City		human	Homo sapiens	3	lineage2.2.1	lineage2.2.1	L2.2.1	Mycobacterium tuberculosis	UNIVERSITY OF MELBOURNE	2016-12-02	SRR5074066	SRX2393157	PRJNA355614		sputum			Sensitive																						99.52	1482915	49	tuberculosis	3.282
SAMN40031462	WGS	PAIRED	ILLUMINA	SRS20528296	SRP226525	Asia	IND	Madhya Pradesh - Bhairopur	2021	human	Homo sapiens	3	lineage3	lineage3		Mycobacterium tuberculosis	CHRISTIAN MEDICAL COLLAGE, VELLORE	2024-02-22	SRR28045488	SRX23697037	PRJNA575883					Sensitive																						89.45	1457172	40	tuberculosis	0.69
SAMN31018837	WGS	PAIRED	ILLUMINA	SRS15237823	SRP338930	North America	USA	New York state	2019	human	Homo sapiens	3	lineage4.4.2	lineage4.4.2		Mycobacterium tuberculosis	WADSWORTH CENTER	2022-09-26	SRR21709863	SRX17707289	PRJNA766641					Sensitive																						99.6	804992	42	tuberculosis	3.841
SAMN03300779	WGS	PAIRED	ILLUMINA	SRS838329	SRP053287				2013	domestic cattle	Bos taurus	2	La1.8.1	La1.8.1	La1	Mycobacterium bovis	USDA-NVSL-DBL	2015-02-23	SRR1792421	SRX868083	PRJNA251692					Other																						99.4	1689440	83	tuberculosis	4.017
SAMN09090485	WGS	PAIRED	ILLUMINA	SRS3269131	SRP135980	Europe	ITA			human	Homo sapiens	3	lineage2.2.1	lineage2.2.1		Mycobacterium tuberculosis	SAN RAFFAELE	2018-05-08	SRR7131162	SRX4052099	PRJNA438921					Sensitive																						99.93	1921014	64	tuberculosis	2.233
SAMN09090364	WGS	PAIRED	ILLUMINA	SRS3269109	SRP135980	Europe	ITA			human	Homo sapiens	3	lineage2.2.1	lineage2.2.1		Mycobacterium tuberculosis	SAN RAFFAELE	2018-05-08	SRR7131187	SRX4052074	PRJNA438921					Pre-XDR-TB																						99.91	1773532	58	tuberculosis	2.485
SAMEA7564248	WGS	PAIRED	ILLUMINA	ERS5320879	ERP125021	Asia	VNM						lineage2.2.1	lineage2.2.1		Mycobacterium tuberculosis	OUCRU-HCMC	2021-11-11	ERR4831932	ERX4701875	PRJEB41280					HR-TB	S				S	S	R	S	S				S		S	S	S	S	S	S	['Walker_2022','CRyPTIC_reuse_table']	99.6	1614860	54	tuberculosis	3.146
SAMEA112805943	WGS	PAIRED	ILLUMINA	ERS14813489	ERP010814								lineage4.7	lineage4.7		Mycobacterium tuberculosis	FZB	2023-07-21	ERR11082230	ERX10529599	PRJEB9680					MDR-TB																						99.52	1702416	51	tuberculosis	0.993
SAMN19658019	WGS	PAIRED	ILLUMINA	SRS9179973	SRP323639	Europe	MDA		2018	human	Homo sapiens	3	lineage4.8	lineage4.8		Mycobacterium tuberculosis	SIMON FRASER UNIVERSITY	2021-06-12	SRR14782471	SRX11115988	PRJNA736718					Sensitive																						99.59	1307877	42	tuberculosis	2.136
SAMN37848730	WGS	PAIRED	ILLUMINA	SRS19170528	SRP466602	Asia	VNM	Ho Chi Minh City		human	Homo sapiens	3	lineage2.2.1	lineage2.2.1		Mycobacterium tuberculosis	UNIVERSITY OF MELBOURNE/ THE PETER DOHERTY INSTITUTE FOR INFECTION AND IMMUNITY	2023-10-16	SRR26399541	SRX22105450	PRJNA1028637		sputum			HR-TB																						99.55	1645943	56	tuberculosis	1.181
SAMN21616351	WGS	PAIRED	ILLUMINA	SRS10317139	SRP338617	North America	CAN	Ontario	2013	human	Homo sapiens	3	lineage1.2.1.2.1	lineage1.2.1.2.1		Mycobacterium tuberculosis	PUBLIC HEALTH ONTARIO	2021-09-24	SRR16057910	SRX12344759	PRJNA766079					Other					S		S					S	S								CRyPTIC_WHO2021_PMC7612554	99.28	1259783	42	tuberculosis	2.869
SAMN39286613	WGS	PAIRED	ILLUMINA	SRS20075708	SRP399923	Oceania	AUS	Victoria	2019	human	Homo sapiens	3	lineage4.3.4.2.1	lineage4.3.4.2.1		Mycobacterium tuberculosis	MDUPHL	2024-01-07	SRR27450522	SRX23122155	PRJNA857537					Sensitive																						99.82	1659714	58	tuberculosis	2.799
SAMEA7552726	WGS	PAIRED	ILLUMINA	ERS5309373	ERP124941	Europe	GBR						lineage3.1.2	lineage3.1.2		Mycobacterium tuberculosis	PUBLIC HEALTH ENGLAND	2021-11-10	ERR4819361	ERX4689203	PRJEB41201					Sensitive					S		S					S	S								Walker_2022	99.56	1524048	51	tuberculosis	2.884
SAMN31062673	WGS	PAIRED	ILLUMINA	SRS15261134	SRP338930	North America	USA	New York state	2020	human	Homo sapiens	3	lineage2.2.1	lineage2.2.1		Mycobacterium tuberculosis	WADSWORTH CENTER	2022-09-28	SRR21736364	SRX17732150	PRJNA766641					Sensitive																						99.62	1113642	61	tuberculosis	3.435
SAMEA1118017	WGS	PAIRED	ILLUMINA	ERS2397426	ERP107961	Europe	GBR	England					lineage2.2.1	lineage2.2.1	L2.2.1	Mycobacterium tuberculosis	PHE	2021-10-23	ERR2512836	ERX2532046	PRJEB25991					Sensitive					S		S					S	S								Walker_2022	99.55	1912915	63	tuberculosis	1.397
SAMEA3443154	WGS	PAIRED	ILLUMINA	ERS2401691	ERP107972	Europe	GBR	England					lineage2.2.1	lineage2.2.1	L2.2.1	Mycobacterium tuberculosis	PHE	2022-07-23	ERR2517014	ERX2536229	PRJEB26001					Pre-XDR-TB	S	S			R		R	S	R				R					R			Walker_2022	99.65	1901883	66	tuberculosis	2.058
SAMEA7548208	WGS	PAIRED	ILLUMINA	ERS5304861	ERP124941	Europe	GBR						lineage2.2.1	lineage2.2.1		Mycobacterium tuberculosis	PUBLIC HEALTH ENGLAND	2021-11-10	ERR4814849	ERX4684691	PRJEB41201					MDR-TB	S	S			S	S	R	S	S				R					S	S		Walker_2022	99.5	1758728	38	tuberculosis	2.801
SAMN15772716	WGS	PAIRED	ILLUMINA	SRS7173290	SRP276868	Asia	CHN	Tibet	2009	human	Homo sapiens	3	lineage2.2.1	lineage2.2.1		Mycobacterium tuberculosis	FUDAN UNIVERSITY	2020-08-10	SRR12420560	SRX8916719	PRJNA656167		sputum			MDR-TB																						97.87	2684976	53	tuberculosis	2.211
SAMEA112799038	WGS	PAIRED	ILLUMINA	ERS14806584	ERP010814								lineage3.1.2	lineage3.1.2		Mycobacterium tuberculosis	FZB	2023-07-20	ERR11044765	ERX10491556	PRJEB9680					Sensitive																						99.46	1560867	52	tuberculosis	1.743
SAMEA4798734	WGS	PAIRED	ILLUMINA	ERS2618654	ERP109980	Africa	COD	Kinshasa	2007	human	Homo sapiens	3	lineage4.1.2.1	lineage4.1.2.1	L4.1.2.1	Mycobacterium tuberculosis	INSTITUTE OF TROPICAL MEDICINE	2018-10-09	ERR2707019	ERX2721298	PRJEB27847		sputum			MDR-TB																						99.5	1506326	50	tuberculosis	2.167
SAMN03300446	WGS	PAIRED	ILLUMINA	SRS838664	SRP053287	North America	MEX		2008	domestic cattle	Bos taurus	2	La1.8.1	La1.8.1	La1	Mycobacterium bovis	USDA-NVSL-DBL	2015-02-23	SRR1792088	SRX867750	PRJNA251692					Other																						99.34	1077411	52	tuberculosis	5.435
SAMN40465749	WGS	PAIRED	ILLUMINA	SRS20757281	SRP495384	Asia	IND			human	Homo sapiens	3	lineage3	lineage3		Mycobacterium tuberculosis	FIND, THE FOUNDATION FOR INNOVATIVE NEW DIAGNOSTICS	2024-03-15	SRR28351559	SRX23956939	PRJNA1087582		sputum			Sensitive																						99.29	1774224	45	tuberculosis	1.488
SAMN16521485	WGS	PAIRED	ILLUMINA	SRS7571017	SRP288262	Asia	TWN		2010	human	Homo sapiens	3	lineage1.2.1.2	lineage1.2.1.2		Mycobacterium tuberculosis	SWISSTPH	2020-10-23	SRR12882201	SRX9348032	PRJNA670836		sputum			Other																						99.17	1680023	36	tuberculosis	1.092
SAMEA8718606	WGS	PAIRED	ILLUMINA	ERS6403051	ERP128647	Africa	ZAF						lineage2.2.1.1	lineage2.2.1.1		Mycobacterium tuberculosis	CTB/NICD	2022-03-15	ERR8975478	ERX5543710	PRJEB44577					Sensitive	S				S	S	S	S	S				S		S	S	S	S	S	S	CRyPTIC_reuse_table	99.55	1657643	57	tuberculosis	1.879
SAMN13568103	WGS	PAIRED	ILLUMINA	SRS5925607	SRP239172	Asia	IDN	Bandung	2015	human	Homo sapiens	3	lineage2.2.1	lineage2.2.1	L2	Mycobacterium tuberculosis	RADBOUDUMC	2019-12-31	SRR10809185	SRX7482730	PRJNA595834		sputum			Sensitive																						99.41	1745975	59	tuberculosis	1.838
SAMN02364095	WGS	PAIRED	['ILLUMINA','ILLUMINA']	SRS490609		Asia	TWN			human	Homo sapiens	3	lineage4.5	lineage4.5	L4	Mycobacterium tuberculosis			['SRR1011517','SRR1019191']	['SRX368706','SRX364185']	PRJNA221520		As reported: bodily fluid			Sensitive																						99.48	3091814	69	tuberculosis	1.233
SAMN30951073	WGS	PAIRED	ILLUMINA	SRS15190653	SRP338930	North America	USA	New York state	2016	human	Homo sapiens	3	lineage4.1.2.1	lineage4.1.2.1		Mycobacterium tuberculosis	WADSWORTH CENTER	2022-09-21	SRR21658542	SRX17658383	PRJNA766641					Sensitive																						99.54	1301257	65	tuberculosis	3.024
SAMEA7546205	WGS	PAIRED	ILLUMINA	ERS5302860	ERP124939	South America	PER		2018				lineage4.1.2.1	lineage4.1.2.1		Mycobacterium tuberculosis	UNIVERSIDAD PERUANA CAYETANO HEREDIA	2021-11-10	ERR4812700	ERX4682690	PRJEB41199					Sensitive	S				S	S	S	S	S				S		S	S	S	S	S	S	['CRyPTIC_reuse_table','Walker_2022']	99.46	1867567	69	tuberculosis	5.681
SAMN31018845	WGS	PAIRED	ILLUMINA	SRS15237831	SRP338930	North America	USA	New York state	2019	human	Homo sapiens	3	lineage2.2.1	lineage2.2.1		Mycobacterium tuberculosis	WADSWORTH CENTER	2022-09-26	SRR21709855	SRX17707297	PRJNA766641					Sensitive																						99.5	1568129	74	tuberculosis	2.799
SAMEA1569097	WGS	PAIRED	ILLUMINA	ERS153950	ERP001072	Africa	MWI	Karonga	2000	human	Homo sapiens	3	lineage4.1.1.3	lineage4.1.1.3	L4.1.1.3	Mycobacterium tuberculosis	SC	2012-12-22	ERR212099	ERX186764	PRJEB2794		sputum			Sensitive							S						S								Coll_2018	99.49	1673176	38	tuberculosis	1.238
SAMEA7555440	WGS	PAIRED	ILLUMINA	ERS5312083	ERP124941	Europe	GBR						lineage4	lineage4		Mycobacterium tuberculosis	PUBLIC HEALTH ENGLAND	2021-11-11	ERR4822071	ERX4691913	PRJEB41201					Sensitive					S		S						S								Walker_2022	99.54	1827743	41	tuberculosis	1.52
SAMEA23741668	WGS	PAIRED	ILLUMINA	ERS1469770	ERP020467	Africa	ZWE			human	Homo sapiens	3	lineage4.3.4.2.1;lineage4.3.3	lineage4.3.3	L4.3.3	Mycobacterium tuberculosis	BUGS	2017-03-14	ERR1750875	ERX1819174	PRJEB18529		sputum			Sensitive																						99.24	1037661	23	tuberculosis	2.06
SAMEA112804078	WGS	PAIRED	ILLUMINA	ERS14811624	ERP010814								lineage4.8	lineage4.8		Mycobacterium tuberculosis	FZB	2023-07-20	ERR11044394	ERX10491185	PRJEB9680					Sensitive																						99.59	1659616	56	tuberculosis	1.41
SAMN41154785	WGS	PAIRED	ILLUMINA	SRS21182619	SRP399923	Oceania	AUS	Victoria	2023	human	Homo sapiens	3	lineage3	lineage3		Mycobacterium tuberculosis	MDUPHL	2024-05-01	SRR28868429	SRX24428048	PRJNA857537					Sensitive																						99.59	1605111	53	tuberculosis	1.786
SAMEA9977378	WGS	PAIRED	ILLUMINA	ERS7655656	ERP123401	South America	PER	Lima	2009	human	Homo sapiens	3	lineage2.2.1	lineage2.2.1		Mycobacterium tuberculosis	IMPERIAL COLLEGE LONDON	2021-11-17	ERR6866680	ERX6490108	PRJEB39837					Sensitive																						99.57	1634675	56	tuberculosis	0.799
SAMN27519989	WGS	PAIRED	ILLUMINA	SRS12572405	SRP369525	Asia	GEO	Tbilisi	2019	human	Homo sapiens	3	lineage2.2.1	lineage2.2.1		Mycobacterium tuberculosis	NIH / NIAID	2022-04-11	SRR18715260	SRX14815868	PRJNA825524		sputum			HR-TB																						99.47	1411508	47	tuberculosis	2.462
SAMEA6359492	WGS	PAIRED	ILLUMINA	ERS4125742	ERP021867	Europe	GBR						La1.8.1	La1.8.1	La1	Mycobacterium bovis	WELLCOME SANGER INSTITUTE	2021-02-02	ERR5087796	ERX4893917	PRJEB19799					Other																						98.92	1668966	57	tuberculosis	2.397
SAMN33062070	WGS	PAIRED	ILLUMINA	SRS16683861	SRP420952	Europe	POL		2020	human	Homo sapiens	3	lineage4.1.2.1	lineage4.1.2.1		Mycobacterium tuberculosis	DEPARTMENT OF ENVIRONMENTAL MICROBIOLOGY AND BIOTECHNOLOGY	2023-02-04	SRR23339950	SRX19282187	PRJNA931475					Sensitive																						98.5	1563346	53	tuberculosis	0.553
SAMEA1904715	WGS	PAIRED	ILLUMINA	ERS213977	ERP000276								lineage5.1.2	lineage5.1.2		Mycobacterium tuberculosis	SC	2013-06-25	ERR294242	ERX267575	PRJEB2221					Sensitive																						99.2	1759903	39	tuberculosis	1.076
SAMEA5975160	WGS	PAIRED	ILLUMINA	ERS3777997	ERP117507	Asia	CHN		2018	human	Homo sapiens	3	lineage2.2.1	lineage2.2.1	L2	Mycobacterium tuberculosis	FUDAN UNIVERSITY	2020-06-13	ERR3559412	ERX3559163	PRJEB34582		sputum			Other																						99.22	1735129	58	tuberculosis	1.893
SAMN41148641	WGS	PAIRED	ILLUMINA	SRS21175700	SRP338930	North America	USA	New York state	2023	human	Homo sapiens	3	lineage3	lineage3		Mycobacterium tuberculosis	WADSWORTH CENTER	2024-05-01	SRR28859925	SRX24420237	PRJNA766641					Sensitive																						99.59	1496091	48	tuberculosis	1.348
SAMEA3447647	WGS	PAIRED	ILLUMINA	ERS2402070	ERP107973	Europe	NLD						lineage4	lineage4	L4	Mycobacterium tuberculosis	RIVM	2021-10-23	ERR2517392	ERX2536608	PRJEB26002					Sensitive					S		S					S	S	S							Walker_2022	99.38	1867337	49	tuberculosis	1.118
SAMN30962833	WGS	PAIRED	ILLUMINA	SRS15206161	SRP338930	North America	USA	New York state	2017	human	Homo sapiens	3	lineage4.3.3	lineage4.3.3		Mycobacterium tuberculosis	WADSWORTH CENTER	2022-09-22	SRR21675946	SRX17674264	PRJNA766641					Sensitive																						99.76	1461540	82	tuberculosis	2.869
SAMN35981806	WGS	PAIRED	ILLUMINA	SRS18230695	SRP448193					human	Homo sapiens	3	lineage2.2.1	lineage2.2.1		Mycobacterium tuberculosis	CHINESE CENTER FOR DISEASE CONTROL AND PREVENTION	2023-07-09	SRR25206967	SRX20953719	PRJNA987438		sputum			Pre-XDR-TB																						99.62	1739971	60	tuberculosis	1.191
SAMN33010734	WGS	PAIRED	ILLUMINA	SRS16656272	SRP420557	Europe	MDA	Chisinau	2017	human	Homo sapiens	3	lineage2.2.1	lineage2.2.1		Mycobacterium tuberculosis	UNIVERSITY OF CALIFORNIA, SAN DIEGO	2023-02-01	SRR23311008	SRX19253527	PRJNA930488		sputum			MDR-TB																						99.53	1689121	57	tuberculosis	1.145
SAMN02364092	WGS	PAIRED	['ILLUMINA','ILLUMINA']	SRS490606		Asia	TWN			human	Homo sapiens	3	lineage2.2.1	lineage2.2.1	L2	Mycobacterium tuberculosis			['SRR1011514','SRR1019188']	['SRX368703','SRX364182']	PRJNA221517		As reported: bodily fluid			Sensitive																						99.52	3162192	73	tuberculosis	2.046
SAMN09380079	WGS	PAIRED	ILLUMINA	SRS3391808	SRP149998	South America	BRA		2009	human	Homo sapiens	3	lineage4.3.4.2	lineage4.3.4.2	L4	Mycobacterium tuberculosis	RUTGERS UNIVERSITY	2018-06-07	SRR7276701	SRX4180281	PRJNA475130		sputum			Other																						99.65	1182641	39	tuberculosis	4.195
SAMEA7547866	WGS	PAIRED	ILLUMINA	ERS5304519	ERP124941	Europe	GBR						lineage2.2.1	lineage2.2.1		Mycobacterium tuberculosis	PUBLIC HEALTH ENGLAND	2021-11-10	ERR4814507	ERX4684349	PRJEB41201					Sensitive																						96.1	1672952	38	tuberculosis	2.451
SAMEA1102261	WGS	PAIRED	ILLUMINA	ERS2394892	ERP107941	Asia	PAK						lineage3	lineage3	L3	Mycobacterium tuberculosis	SAN RAFFAELE SCIENTIFIC INSTITUTE	2022-07-23	ERR2510576	ERX2529991	PRJEB25972					Pre-XDR-TB	R				R	S	R	R	R				R	R	S	S		R	S	R	['CRyPTIC_reuse_table','Walker_2022']	99.52	1457471	39	tuberculosis	2.192
SAMN09914715	WGS	PAIRED	ILLUMINA	SRS3715450	SRP156366	Europe	MDA		2014	human	Homo sapiens	3	lineage4.2.1	lineage4.2.1	L4	Mycobacterium tuberculosis	YALE SCHOOL OF PUBLIC HEALTH	2018-08-26	SRR7755701	SRX4611609	PRJNA482716					Pre-XDR-TB																						99.03	1314304	27	tuberculosis	3.781
SAMEA7550667	WGS	PAIRED	ILLUMINA	ERS5307317	ERP124941	Europe	GBR						lineage1.1.2	lineage1.1.2		Mycobacterium tuberculosis	PUBLIC HEALTH ENGLAND	2021-11-10	ERR4817305	ERX4687147	PRJEB41201					Sensitive					S		S					R	S								Walker_2022	98.84	1240608	39	tuberculosis	3.941
SAMEA8741914	WGS	PAIRED	ILLUMINA	ERS6421496	ERP135632	Africa	ZAF						lineage2.2.1	lineage2.2.1		Mycobacterium tuberculosis	UNIVERSITY OF CAPE TOWN	2022-03-15	ERR8699105	ERX8356232	PRJEB51043					MDR-TB	S				S	R	R	S	S				R		S	S	S	S	S	R	CRyPTIC_reuse_table	99.58	1764648	60	tuberculosis	1.348
SAMN18823881	WGS	PAIRED	ILLUMINA	SRS8749389	SRP315773	North America	MEX	Baja California	2019	domestic cattle	Bos taurus	2	La1.8.1	La1.8.1	La1	Mycobacterium bovis	USDA-NVSL-DBPL	2021-04-21	SRR14296311	SRX10654073	PRJNA723608					Other																						99.48	1534836	84	tuberculosis	4.642
G2336						Europe	ESP	province of Valencia	2018				lineage4.1.2.1	lineage4.1.2.1		Mycobacterium tuberculosis								No		Sensitive	S					S																99.64	1733902	92	tuberculosis	1.997
SAMN14447208	WGS	PAIRED	ILLUMINA	SRS6376186	SRP105419	Europe	ESP	Northeastern Spain	2011				La1.7.1	La1.7.1	La1	Mycobacterium bovis	USDA-NVSL-DBPL	2020-03-25	SRR11418329	SRX7996815	PRJNA384785		As reported: Bacterial Isolate			HR-TB																						99.54	1016340	52	tuberculosis	5.492
SAMEA13120074	WGS	PAIRED	ILLUMINA	ERS10724040	ERP135588	Asia	GEO			human	Homo sapiens	3	lineage2.2.1	lineage2.2.1		Mycobacterium tuberculosis	UNIVERSITY OF BASEL, SWITZERLAND	2022-08-10	ERR8774378	ERX8437653	PRJEB50999					MDR-TB																						91.3	1490494	47	tuberculosis	2.53
SAMN15772653	WGS	PAIRED	ILLUMINA	SRS7173158	SRP276868	Asia	CHN	Tibet	2006	human	Homo sapiens	3	lineage2.2.1	lineage2.2.1		Mycobacterium tuberculosis	FUDAN UNIVERSITY	2020-08-10	SRR12420691	SRX8916588	PRJNA656167		sputum			HR-TB																						98.62	1613351	43	tuberculosis	2.366
SAMN37848074	WGS	PAIRED	ILLUMINA	SRS19170243	SRP466602	Asia	VNM	Ho Chi Minh City		human	Homo sapiens	3	lineage2.2.1	lineage2.2.1		Mycobacterium tuberculosis	UNIVERSITY OF MELBOURNE/ THE PETER DOHERTY INSTITUTE FOR INFECTION AND IMMUNITY	2023-10-16	SRR26399235	SRX22105162	PRJNA1028637		cerebrospinal fluid			HR-TB																						99.55	1516047	52	tuberculosis	3.148
SAMN30952797	WGS	PAIRED	ILLUMINA	SRS15193504	SRP338930	North America	USA	New York state	2016	human	Homo sapiens	3	lineage4.5	lineage4.5		Mycobacterium tuberculosis	WADSWORTH CENTER	2022-09-21	SRR21661645	SRX17661379	PRJNA766641					Sensitive																						99.7	1454191	79	tuberculosis	2.396
SAMN35621646	WGS	PAIRED	ILLUMINA	SRS17892707	SRP441116	North America	USA	NY	2017	human	Homo sapiens	3	lineage4.1.1.1	lineage4.1.1.1		Mycobacterium tuberculosis	WADSWORTH CENTER	2023-06-05	SRR24827307	SRX20592208	PRJNA980174					HR-TB																						99.58	1298165	73	tuberculosis	3.452
SAMEA1971616	WGS	PAIRED	ILLUMINA	ERS247979	ERP002611	Europe	PRT		2008				lineage4.3.4.2	lineage4.3.4.2	L4.3.4.2	Mycobacterium tuberculosis	FACULDADE DE FARMCIA DA UNIVERSIDADE DE LISBOA, LI	2013-11-05	ERR275184	ERX249506	PRJEB1931					HR-TB																						99.74	756705	17	tuberculosis	12.508
SAMEA7550255	WGS	PAIRED	ILLUMINA	ERS5306905	ERP124941	Europe	GBR						lineage1.1.2	lineage1.1.2		Mycobacterium tuberculosis	PUBLIC HEALTH ENGLAND	2021-11-10	ERR4816893	ERX4686735	PRJEB41201					Sensitive																						99.38	1819558	40	tuberculosis	2.201
SAMEA2782992	WGS	PAIRED	ILLUMINA	ERS552737	ERP006738	Asia	THA		2008				lineage1.1.1	lineage1.1.1	L1.1.1	Mycobacterium tuberculosis	THE WELLCOME TRUST SANGER INSTITUTE	2016-01-12	ERR767965	ERX711238	PRJEB7056					Sensitive																						99.39	1540685	34	tuberculosis	2.088
SAMN40032216	WGS	PAIRED	ILLUMINA	SRS20527489	SRP226525	Asia	IND	Madhya Pradesh - Bhairopur	2022	human	Homo sapiens	3	lineage1.1.2	lineage1.1.2		Mycobacterium tuberculosis	CHRISTIAN MEDICAL COLLAGE, VELLORE	2024-02-22	SRR28046296	SRX23697565	PRJNA575883		pulmonary			Sensitive																						98.93	1787942	48	tuberculosis	1.29
SAMN31030342	WGS	PAIRED	ILLUMINA	SRS15257865	SRP399923	Oceania	AUS	Victoria	2018	human	Homo sapiens	3	lineage4.3.3	lineage4.3.3		Mycobacterium tuberculosis	MDUPHL	2022-09-27	SRR21732415	SRX17728401	PRJNA857537					Sensitive																						99.73	1663287	58	tuberculosis	2.412
SAMEA6656006	WGS	PAIRED	ILLUMINA	ERS4415474	ERP119549	Africa	ZAF		2008	human	Homo sapiens	3	lineage4.2.2.2	lineage4.2.2.2	L4	Mycobacterium tuberculosis	DST-NRF CENTRE OF EXCELLENCE FOR BIOMEDICAL TUBERC	2020-05-04	ERR4011967	ERX4013367	PRJEB36366		sputum			MDR-TB																						99.48	1559609	55	tuberculosis	2.158
SAMEA4846601	WGS	PAIRED	ILLUMINA	ERS2666456	ERP021867	Europe	GBR						La1.8.1	La1.8.1	La1	Mycobacterium bovis	WELLCOME SANGER INSTITUTE	2019-08-07	ERR3468562	ERX3490225	PRJEB19799					Other																						95.06	1714935	48	tuberculosis	2.289
SAMEA5163908	WGS	PAIRED	ILLUMINA	ERS2971631	ERP112727								lineage4	lineage4		Mycobacterium tuberculosis	WELLCOME SANGER INSTITUTE	2020-04-19	ERR4024591	ERX4025979	PRJEB30294					HR-TB																						99.71	1882466	64	tuberculosis	0.328
SAMEA104394713	WGS	PAIRED	ILLUMINA	ERS2012655	ERP010814	Europe	DEU						lineage4.1.2.1	lineage4.1.2.1	L4.1.2.1	Mycobacterium tuberculosis	FZB	2017-11-28	ERR2200144	ERX2255132	PRJEB9680					Sensitive					S		S					S	S	S							CRyPTIC_WHO2021_PMC7612554	99.22	1715302	37	tuberculosis	1.735
SAMN30543976	WGS	PAIRED	ILLUMINA	SRS14851124	SRP394436	Asia	CHN	Eastern China	2020	human	Homo sapiens	3	lineage2.2.1	lineage2.2.1		Mycobacterium tuberculosis	SCHOOL OF PUBLIC HEALTH, FUDAN UNIVERSITY	2022-08-28	SRR21277053	SRX17286444	PRJNA874331					Sensitive																						99.08	1855691	61	tuberculosis	1.838
SAMEA112806444	WGS	PAIRED	ILLUMINA	ERS14813990	ERP010814								lineage4.8	lineage4.8		Mycobacterium tuberculosis	FZB	2023-07-21	ERR11082804	ERX10530173	PRJEB9680					Sensitive																						99.68	1647435	57	tuberculosis	2.101
SAMEA13119780	WGS	PAIRED	['ILLUMINA','ILLUMINA']	ERS10723746		Africa	CIV			human	Homo sapiens	3	lineage4.3.3	lineage4.3.3		Mycobacterium tuberculosis			['ERR8774320','ERR8774319']	['ERX8437598','ERX8437597']	PRJEB50999					Sensitive																						99.73	2746529	62	tuberculosis	1.197
SAMN06010477	WGS	PAIRED	ILLUMINA	SRS20794804	SRP496567	South America	PER	Lima	2012	human	Homo sapiens	3	lineage4.3.3	lineage4.3.3		Mycobacterium tuberculosis	FIND, THE FOUNDATION FOR INNOVATIVE NEW DIAGNOSTICS	2024-03-20	SRR28393430	SRX23998234	PRJNA343736		As reported: patient			MDR-TB																						99.6	1739925	50	tuberculosis	1.389
SAMEA2794349	WGS	PAIRED	ILLUMINA	ERS556328	ERP004216	Africa	GHA						lineage5.1.1	lineage5.1.1	L5.1.1	Mycobacterium africanum	SC	2016-01-19	ERR751327	ERX695009	PRJEB4884					Sensitive																						83.23	1293991	30	tuberculosis	2.347
SAMN37847934	WGS	PAIRED	ILLUMINA	SRS19170598	SRP466602	Asia	VNM	Ho Chi Minh City		human	Homo sapiens	3	lineage2.2.1	lineage2.2.1		Mycobacterium tuberculosis	UNIVERSITY OF MELBOURNE/ THE PETER DOHERTY INSTITUTE FOR INFECTION AND IMMUNITY	2023-10-16	SRR26399474	SRX22105517	PRJNA1028637		cerebrospinal fluid			Other																						99.53	1521413	52	tuberculosis	3.207
SAMEA5189884	WGS	PAIRED	ILLUMINA	ERS2997378	ERP021867	Europe	GBR						La1.8.1	La1.8.1	La1	Mycobacterium bovis	WELLCOME SANGER INSTITUTE	2020-06-04	ERR4188294	ERX4150063	PRJEB19799					Other																						99.46	1346198	46	tuberculosis	2.524
SAMEA115163064	WGS	PAIRED	ILLUMINA	ERS17970858	ERP111748	Europe	PRT		2023				lineage4.3.4.2	lineage4.3.4.2		Mycobacterium tuberculosis	NATIONAL INSTITUTE OF HEALTH DR. RICARDO JORGE	2024-02-03	ERR12544164	ERX11918433	PRJEB29446					Sensitive																						99.82	1563363	54	tuberculosis	3.059
SAMEA2534857	WGS	PAIRED	ILLUMINA	ERS458259	ERP008667	Africa	SLE						lineage4.1.2.1	lineage4.1.2.1	L4.1.2.1	Mycobacterium tuberculosis	FZB	2015-06-23	ERR552729	ERX511798	PRJEB7727					Sensitive					S		S					S	S	S							CRyPTIC_WHO2021_PMC7612554	99.55	1192979	66	tuberculosis	3.303
SAMN37999663	WGS	PAIRED	ILLUMINA	SRS19298582	SRP468744	North America	MEX	Veracruz		human	Homo sapiens	3	lineage4.9	lineage4.9		Mycobacterium tuberculosis	PUBLIC HEALTH INSTITUTE, UNIVERSIDAD VERACRUZANA	2023-10-27	SRR26542846	SRX22244764	PRJNA1032636					Sensitive																						99.89	1529806	52	tuberculosis	1.471
SAMN02231139	WGS	PAIRED	['ILLUMINA','ILLUMINA','ILLUMINA','ILLUMINA']	SRS485046		Africa	MLI	Point G Hospital		human	Homo sapiens	3	lineage6.3.3	lineage6.3.3	L6	Mycobacterium africanum			['SRR998638','SRR998639','SRR998636','SRR998637']	['SRX356885','SRX356886','SRX356887']	PRJNA211672		As reported: bodily fluid			Sensitive																						99.19	5008357	112	tuberculosis	2.183
SAMN02419590	WGS	PAIRED	['ILLUMINA','ILLUMINA','ILLUMINA','ILLUMINA']	SRS551950		Europe	BLR			human	Homo sapiens	3	lineage2.2.1	lineage2.2.1	L2.2.1	Mycobacterium tuberculosis			['SRR1181080','SRR1180923','SRR1159294','SRR1159384']	['SRX463200','SRX479976']	PRJNA229629		As reported: excreted bodily substance			Pre-XDR-TB																						99.45	4310247	99	tuberculosis	1.031
SAMEA10030011	WGS	PAIRED	ILLUMINA	ERS7708219	ERP132622	Asia	VNM						lineage2.2.1.1	lineage2.2.1.1	L2.2.1.1	Mycobacterium tuberculosis	FZB	2022-07-28	ERR7911480	ERX7478877	PRJEB48275					MDR-TB	S	S					R	S	S			R	R					S			Finci_2022	99.52	1788394	60	tuberculosis	1.46
SAMEA7157417	WGS	PAIRED	['ILLUMINA','ILLUMINA']	ERS4917879		Asia	GEO						lineage2.2.1	lineage2.2.1		Mycobacterium tuberculosis			['ERR5865703','ERR5865704']	['ERX5511499','ERX5511498']	PRJEB39561					MDR-TB																						99.29	3286115	72	tuberculosis	1.375
SAMN40030428	WGS	PAIRED	ILLUMINA	SRS20526378	SRP226525	Asia	IND	Madhya Pradesh - Bhairopur	2022	human	Homo sapiens	3	lineage4.3.4.2	lineage4.3.4.2		Mycobacterium tuberculosis	CHRISTIAN MEDICAL COLLAGE, VELLORE	2024-02-22	SRR28044889	SRX23696145	PRJNA575883					Sensitive																						95.42	1709318	50	tuberculosis	1.257
SAMN08376093	WGS	PAIRED	ILLUMINA	SRS2841321	SRP130118	Asia	IDN	Bandung		human	Homo sapiens	3	lineage4.5	lineage4.5	L4	Mycobacterium tuberculosis	RADBOUDUMC	2018-01-18	SRR6480458	SRX3570324	PRJNA430531		cerebrospinal fluid			Sensitive																						99.52	1595502	34	tuberculosis	2.783
SAMEA1118222	WGS	PAIRED	ILLUMINA	ERS2397631	ERP107961	Europe	GBR	England					lineage4.1.2.1	lineage4.1.2.1	L4.1.2.1	Mycobacterium tuberculosis	PHE	2022-07-22	ERR2513041	ERX2532251	PRJEB25991					Sensitive					S		S					S	S								Walker_2022	99.58	1735135	58	tuberculosis	2.08
SAMEA2711055	WGS	PAIRED	ILLUMINA	ERS532012	ERP006738	Asia	THA		2005				lineage1.1.1	lineage1.1.1	L1.1.1	Mycobacterium tuberculosis	SC	2015-02-10	ERR718555	ERX662477	PRJEB7056					Sensitive																						99.36	1632202	37	tuberculosis	1.208
SAMEA104172430	WGS	PAIRED	ILLUMINA	ERS1831448	ERP024102	Europe	SRB						lineage4.2.2.1	lineage4.2.2.1	L2.2.1	Mycobacterium tuberculosis	FZB	2017-09-18	ERR2041683	ERX2100740	PRJEB21809					MDR-TB		S			R		R	S				S	R	R							CRyPTIC_WHO2021_PMC7612554	98.82	1026152	65	tuberculosis	2.285
SAMEA1101737	WGS	PAIRED	ILLUMINA	ERS2394755	ERP107941	Asia	PAK						lineage3	lineage3	L3	Mycobacterium tuberculosis	SAN RAFFAELE SCIENTIFIC INSTITUTE	2022-07-14	ERR2510439	ERX2529854	PRJEB25972					MDR-TB	S				I	S	R	S	S				R	R	S	S	S	S	S	R	['Walker_2022','CRyPTIC_reuse_table']	99.64	1885293	61	tuberculosis	1.216
SAMEA112801507	WGS	PAIRED	ILLUMINA	ERS14809053	ERP010814								lineage4.1.2.1	lineage4.1.2.1		Mycobacterium tuberculosis	FZB	2023-08-01	ERR11067703	ERX10514633	PRJEB9680					Sensitive																						99.38	1740229	57	tuberculosis	0.974
SAMEA7526836	WGS	PAIRED	ILLUMINA	ERS5283308	ERP124850	Asia	IND	Mumbai					lineage3	lineage3		Mycobacterium tuberculosis	FOUNDATION FOR MEDICAL RESEARCH INDIA	2021-11-10	ERR4798278	ERX4667700	PRJEB41116					MDR-TB	S	S				R		S	S							S		S	S		Walker_2022	99.6	1644930	53	tuberculosis	0.498
SAMN05918957	WGS	PAIRED	ILLUMINA	SRS20795399	SRP496567	South America	PER	Lima	2012	human	Homo sapiens	3	lineage4.1.2.1	lineage4.1.2.1		Mycobacterium tuberculosis	FIND, THE FOUNDATION FOR INNOVATIVE NEW DIAGNOSTICS	2024-03-20	SRR28393865	SRX23998831	PRJNA343736		As reported: patient			Sensitive																						99.54	1460883	41	tuberculosis	0.957
SAMN40983303	WGS	PAIRED	ILLUMINA	SRS21039763	SRP502062	Asia	KAZ		2022	human	Homo sapiens	3	lineage2.2.1	lineage2.2.1		Mycobacterium tuberculosis	NIAID TB PORTALS PROGRAM	2024-04-16	SRR28706458	SRX24273797	PRJNA1074793					MDR-TB																						99.39	1374832	46	tuberculosis	0.982
SAMN40465947	WGS	PAIRED	ILLUMINA	SRS20757165	SRP495384	Asia	IND			human	Homo sapiens	3	lineage2.2.1	lineage2.2.1		Mycobacterium tuberculosis	FIND, THE FOUNDATION FOR INNOVATIVE NEW DIAGNOSTICS	2024-03-15	SRR28351333	SRX23956821	PRJNA1087582		sputum			Pre-XDR-TB																						99.72	1705778	51	tuberculosis	2.182
SAMN19694071	WGS	PAIRED	ILLUMINA	SRS9202864	SRP323639	Europe	MDA		2018	human	Homo sapiens	3	lineage2.2.1	lineage2.2.1		Mycobacterium tuberculosis	SIMON FRASER UNIVERSITY	2021-06-14	SRR14807494	SRX11140330	PRJNA736718					Pre-XDR-TB																						99.63	1700215	59	tuberculosis	0.975
SAMN40466214	WGS	PAIRED	ILLUMINA	SRS20756869	SRP495384	Africa	ZAF			human	Homo sapiens	3	lineage4.3.2.1	lineage4.3.2.1		Mycobacterium tuberculosis	FIND, THE FOUNDATION FOR INNOVATIVE NEW DIAGNOSTICS	2024-03-15	SRR28351292	SRX23956525	PRJNA1087582		sputum			Sensitive																						99.86	1787830	58	tuberculosis	0.574
SAMEA112803962	WGS	PAIRED	ILLUMINA	ERS14811508	ERP010814								lineage4.4.1.1	lineage4.4.1.1		Mycobacterium tuberculosis	FZB	2023-07-20	ERR11044278	ERX10491069	PRJEB9680					Sensitive																						99.66	1757982	60	tuberculosis	1.39
SAMEA112806225	WGS	PAIRED	ILLUMINA	ERS14813771	ERP010814								lineage3	lineage3		Mycobacterium tuberculosis	FZB	2023-07-21	ERR11082579	ERX10529948	PRJEB9680					Sensitive																						99.63	1739856	59	tuberculosis	1.138
SAMN20525072	WGS	PAIRED	ILLUMINA	SRS9703581	SRP330727	Asia	CHN	Zheijiang	2013	human	Homo sapiens	3	lineage4.5	lineage4.5		Mycobacterium tuberculosis	SCHOOL OF PUBLIC HEALTH, FUDAN UNIVERSITY	2021-08-08	SRR15368741	SRX11671473	PRJNA751240		sputum			Sensitive																						99.45	1728966	58	tuberculosis	0.924
SAMEA1118764	WGS	PAIRED	ILLUMINA	ERS2398173	ERP107961	Europe	GBR	England					lineage4.6.2.2	lineage4.6.2.2	L4.6.2.2	Mycobacterium tuberculosis	PHE	2021-10-23	ERR2513583	ERX2532793	PRJEB25991					Sensitive					S		S					S	S								Walker_2022	99.65	1919010	65	tuberculosis	1.328
SAMEA112806668	WGS	PAIRED	ILLUMINA	ERS14814214	ERP010814								lineage4.1.2.1	lineage4.1.2.1		Mycobacterium tuberculosis	FZB	2023-07-21	ERR11083037	ERX10530406	PRJEB9680					Sensitive																						99.52	1653873	57	tuberculosis	1.962
SAMEA2399484	WGS	PAIRED	ILLUMINA	ERS2399669	ERP107961	Europe	GBR	England					lineage3	lineage3	L3	Mycobacterium tuberculosis	PHE	2021-10-23	ERR2515079	ERX2534289	PRJEB25991					Sensitive					S		S					S	S								Walker_2022	99.37	2148684	71	tuberculosis	2.297
SAMEA112805653	WGS	PAIRED	ILLUMINA	ERS14813199	ERP010814								lineage4.8	lineage4.8		Mycobacterium tuberculosis	FZB	2023-07-21	ERR11081931	ERX10529300	PRJEB9680					Sensitive																						99.8	1741916	60	tuberculosis	1.792
SAMN41148462	WGS	PAIRED	ILLUMINA	SRS21175665	SRP338930	North America	USA	New York state	2023	human	Homo sapiens	3	lineage4.3.3	lineage4.3.3		Mycobacterium tuberculosis	WADSWORTH CENTER	2024-05-01	SRR28859959	SRX24420203	PRJNA766641					Sensitive																						99.75	1657908	55	tuberculosis	1.461
SAMN41154615	WGS	PAIRED	ILLUMINA	SRS21182557	SRP399923	Oceania	AUS	Victoria	2022	human	Homo sapiens	3	lineage4.5	lineage4.5		Mycobacterium tuberculosis	MDUPHL	2024-05-01	SRR28868490	SRX24427987	PRJNA857537					Sensitive																						99.59	1415724	49	tuberculosis	3.103
SAMN21856068	WGS	PAIRED	ILLUMINA	SRS10345773	SRP338907	Asia	GEO	Tbilisi	2019	human	Homo sapiens	3	lineage4.3.3	lineage4.3.3		Mycobacterium tuberculosis	NIH / NIAID	2021-10-15	SRR16088451	SRX12374864	PRJNA766649		sputum			Sensitive																						99.7	1341030	45	tuberculosis	2.108
SAMEA7542273	WGS	PAIRED	ILLUMINA	ERS5298725	ERP124934	Asia	CHN						lineage2.2.1	lineage2.2.1		Mycobacterium tuberculosis	CCDC	2021-11-10	ERR4810698	ERX4679144	PRJEB41194					Other	S	S			S	S	S	S	S				S	S	R	R	S	S	S		['CRyPTIC_reuse_table','Walker_2022']	99.59	1818307	62	tuberculosis	1.444
SAMN31673877	WGS	PAIRED	ILLUMINA	SRS15722387	SRP407089	Oceania	AUS	NSW	2020	human	Homo sapiens	3	lineage1.2.1.2.1	lineage1.2.1.2.1		Mycobacterium tuberculosis	INSTITUTE OF CLINICAL PATHOLOGY AND MEDICAL RESEARCH	2022-11-09	SRR22249649	SRX18226039	PRJNA899911					Sensitive																						99.15	1806806	53	tuberculosis	2.163
SAMN05276529	WGS	PAIRED	ILLUMINA	SRS1519080	SRP076676	Europe	GBR	Oxford	2015	human	Homo sapiens	3	lineage4.1.2.1	lineage4.1.2.1	L4.1.2.1	Mycobacterium tuberculosis	MODMEDMICOXFORD	2016-06-22	SRR3675560	SRX1850832	PRJNA302362					Sensitive																						99.52	962271	61	tuberculosis	3.033
SAMEA113538419	WGS	PAIRED	ILLUMINA	ERS15534840	ERP147571	Africa	BWA						lineage2.2.1	lineage2.2.1		Mycobacterium tuberculosis	FZB	2023-09-17	ERR11466365	ERX10872522	PRJEB62480					Sensitive																						98.66	1487439	39	tuberculosis	1.466
SAMN37848261	WGS	PAIRED	ILLUMINA	SRS19170059	SRP466602	Asia	VNM	Ho Chi Minh City		human	Homo sapiens	3	lineage2.2.1	lineage2.2.1		Mycobacterium tuberculosis	UNIVERSITY OF MELBOURNE/ THE PETER DOHERTY INSTITUTE FOR INFECTION AND IMMUNITY	2023-10-16	SRR26399419	SRX22104978	PRJNA1028637		sputum			HR-TB																						99.46	1905842	46	tuberculosis	6.366
SAMEA1403699	WGS	PAIRED	ILLUMINA	ERS096448	ERP000192	Europe	RUS	Samara	2009	human	Homo sapiens	3	lineage2.2.1	lineage2.2.1	L2.2.1	Mycobacterium tuberculosis	SC	2014-10-17	ERR144573	ERX120501	PRJEB2138					MDR-TB	S	S			R		R		R				R	R				S			CRyPTIC_WHO2021_PMC7612554	99.52	1758892	40	tuberculosis	1.077
SAMEA1403834	WGS	PAIRED	ILLUMINA	ERS096468	ERP000192	Europe	RUS	Samara	2009	human	Homo sapiens	3	lineage2.2.1	lineage2.2.1	L2.2.1	Mycobacterium tuberculosis	SC	2014-10-17	ERR144593	ERX120521	PRJEB2138					Pre-XDR-TB	S	S			S		R		R				R	R				R			CRyPTIC_WHO2021_PMC7612554	99.53	1809493	41	tuberculosis	0.974
SAMEA7527182	WGS	PAIRED	ILLUMINA	ERS5283654	ERP124850	Asia	IND	Mumbai					lineage2.2.1	lineage2.2.1		Mycobacterium tuberculosis	FOUNDATION FOR MEDICAL RESEARCH INDIA	2021-11-10	ERR4798622	ERX4668046	PRJEB41116					Pre-XDR-TB	S	S				S		S	R							S		R	S		Walker_2022	99.58	1634274	53	tuberculosis	2.121
SAMD00142947	WGS	PAIRED	ILLUMINA	DRS201301	DRP007602	Asia	JPN	Kinki	2017	human	Homo sapiens	3	lineage4.9	lineage4.9		Mycobacterium tuberculosis	RIT_JATA	2021-08-14	DRR188665	DRX179130	PRJDB7494					Sensitive																						99.81	1265162	84	tuberculosis	1.318
SAMEA112805145	WGS	PAIRED	ILLUMINA	ERS14812691	ERP010814								lineage4.8	lineage4.8		Mycobacterium tuberculosis	FZB	2023-07-21	ERR11081335	ERX10528703	PRJEB9680					Sensitive																						99.7	1698050	58	tuberculosis	1.807
SAMEA7545243	WGS	PAIRED	ILLUMINA	ERS5301900	ERP124939	South America	PER		2018				lineage4.8	lineage4.8		Mycobacterium tuberculosis	UNIVERSIDAD PERUANA CAYETANO HEREDIA	2021-11-10	ERR4811740	ERX4681730	PRJEB41199					HR-TB	S				S	R	R	S	S				S		S	S	S	S	S	S	['CRyPTIC_reuse_table','Walker_2022']	99.68	1684643	57	tuberculosis	0.461
SAMN09402711	WGS	PAIRED	ILLUMINA	SRS3417446	SRP150517	Europe	ROU	Craiova	2016	human	Homo sapiens	3	lineage4.4.1.1	lineage4.4.1.1	L4.4.1.1	Mycobacterium tuberculosis	RADBOUDUMC	2018-06-14	SRR7341690	SRX4215173	PRJNA475771		sputum			HR-TB																						99.68	1415356	48	tuberculosis	2.589
SAMN33756540	WGS	PAIRED	ILLUMINA	SRS17044718	SRP427259	Asia	GEO	Tbilisi	2020	human	Homo sapiens	3	lineage2.2.1	lineage2.2.1		Mycobacterium tuberculosis	NIH / NIAID	2023-03-17	SRR23861734	SRX19674465	PRJNA944654		sputum			Sensitive																						99.36	1724150	52	tuberculosis	1.122
SAMN31674315	WGS	PAIRED	ILLUMINA	SRS15722771	SRP407089	Oceania	AUS	NSW	2021	human	Homo sapiens	3	lineage2.2.2	lineage2.2.2		Mycobacterium tuberculosis	INSTITUTE OF CLINICAL PATHOLOGY AND MEDICAL RESEARCH	2022-11-09	SRR22249937	SRX18226423	PRJNA899911					HR-TB																						98.8	1429029	47	tuberculosis	3.521
SAMN31031467	WGS	PAIRED	ILLUMINA	SRS15258159	SRP399923	Oceania	AUS	Victoria	2020	human	Homo sapiens	3	lineage4.3.3	lineage4.3.3		Mycobacterium tuberculosis	MDUPHL	2022-09-28	SRR21732883	SRX17728701	PRJNA857537					Sensitive																						99.58	1653550	56	tuberculosis	2.45
SAMEA1117576	WGS	PAIRED	ILLUMINA	ERS2396985	ERP107961	Europe	GBR	England					lineage4.1.2.1	lineage4.1.2.1	L4.1.2.1	Mycobacterium tuberculosis	PHE	2021-10-23	ERR2512395	ERX2531605	PRJEB25991					Sensitive					S		S					S	S								Walker_2022	99.51	1882703	64	tuberculosis	1.677
SAMN12551210	WGS	PAIRED	ILLUMINA	SRS5322484	SRP219763	Asia	CHN	Shenzhen	2017	human	Homo sapiens	3	lineage2.2.1	lineage2.2.1	L2	Mycobacterium tuberculosis	FUDAN UNIVERSITY	2019-08-30	SRR10040348	SRX6775397	PRJNA559678		sputum			MDR-TB																						99.52	1760209	61	tuberculosis	2.514
SAMN19688392	WGS	PAIRED	ILLUMINA	SRS9198310	SRP323639	Europe	MDA		2018	human	Homo sapiens	3	lineage2.2.1	lineage2.2.1		Mycobacterium tuberculosis	SIMON FRASER UNIVERSITY	2021-06-13	SRR14801597	SRX11134920	PRJNA736718					Pre-XDR-TB																						99.4	1338840	42	tuberculosis	2.817
SAMN19657479	WGS	PAIRED	ILLUMINA	SRS9179377	SRP323639	Europe	MDA		2019	human	Homo sapiens	3	lineage4.8	lineage4.8		Mycobacterium tuberculosis	SIMON FRASER UNIVERSITY	2021-06-11	SRR14781880	SRX11115389	PRJNA736718					Sensitive																						99.59	1243104	42	tuberculosis	2.879
SAMEA1405990	WGS	PAIRED	ILLUMINA	ERS083040	ERP000276								lineage1.1.3.1	lineage1.1.3.1		Mycobacterium tuberculosis	SC	2014-09-22	ERR117617	ERX093891	PRJEB2221					HR-TB																						99.03	1858215	39	tuberculosis	0.928
SAMN30294482	WGS	PAIRED	ILLUMINA	SRS14631778	SRP391945	Asia	CHN	Shanghai	2015	human	Homo sapiens	3	lineage2.2.1	lineage2.2.1		Mycobacterium tuberculosis	FUDAN UNIVERSITY	2022-08-13	SRR21031727	SRX17047205	PRJNA869190		sputum			Sensitive																						99.57	1760670	59	tuberculosis	0.823
SAMEA3451194	WGS	PAIRED	ILLUMINA	ERS2402252	ERP107973	Europe	NLD						lineage3	lineage3	L3	Mycobacterium tuberculosis	RIVM	2021-10-23	ERR2517574	ERX2536790	PRJEB26002					Sensitive					S		S					S	S	S							Walker_2022	99.34	1868453	47	tuberculosis	1.595
SAMEA7280299	WGS	PAIRED	ILLUMINA	ERS5040900	ERP123102	Asia	BGD		2007	human	Homo sapiens	3	lineage2.2.1	lineage2.2.1		Mycobacterium tuberculosis	INSTITUTE OF TROPICAL MEDICINE	2020-08-29	ERR4553557	ERX4489927	PRJEB39569		sputum			MDR-TB																						99.56	1071789	37	tuberculosis	2.965
SAMN31018310	WGS	PAIRED	ILLUMINA	SRS15237600	SRP338930	North America	USA	New York state	2019	human	Homo sapiens	3	lineage1.2.1.2	lineage1.2.1.2		Mycobacterium tuberculosis	WADSWORTH CENTER	2022-09-26	SRR21709616	SRX17707062	PRJNA766641					Sensitive																						99.44	1443816	78	tuberculosis	2.74
SAMEA6655951	WGS	PAIRED	ILLUMINA	ERS4415419	ERP119549	Africa	ZAF		2008	human	Homo sapiens	3	lineage2.2.2	lineage2.2.2	L2	Mycobacterium tuberculosis	DST-NRF CENTRE OF EXCELLENCE FOR BIOMEDICAL TUBERC	2020-11-12	ERR4011122	ERX4012522	PRJEB36366		sputum			Pre-XDR-TB																						99.55	1594335	55	tuberculosis	1.616
SAMN16521786	WGS	PAIRED	ILLUMINA	SRS7571378	SRP288262	Africa	TZA		2016	human	Homo sapiens	3	lineage3.1.1	lineage3.1.1		Mycobacterium tuberculosis	SWISSTPH	2020-10-23	SRR12882413	SRX9348395	PRJNA670836		sputum			Sensitive																						99.4	1633408	36	tuberculosis	0.669
SAMN36834686	WGS	PAIRED	ILLUMINA	SRS18499689	SRP453313	Asia	CHN	Shandong	2017	human	Homo sapiens	3	lineage2.2.1	lineage2.2.1	L4	Mycobacterium tuberculosis	SHANDONG PROVINCIAL HOSPITAL	2023-08-04	SRR25515169	SRX21245408	PRJNA1002108		As reported: phlegm		H37Rv	Sensitive																						99.51	1799245	61	tuberculosis	2.655
SAMEA110031444	WGS	PAIRED	ILLUMINA	ERS12087277	ERP137916	Africa	GMB		2013	human	Homo sapiens	3	lineage4.6.2.2	lineage4.6.2.2		Mycobacterium tuberculosis	INSTITUTE OF TROPICAL MEDICINE	2022-06-25	ERR9786512	ERX9333788	PRJEB53138		sputum			Sensitive																						99.66	1549207	78	tuberculosis	1.739
SAMN09914622	WGS	PAIRED	ILLUMINA	SRS3715392	SRP156366	Europe	MDA		2014	human	Homo sapiens	3	lineage2.2.1	lineage2.2.1	L2	Mycobacterium tuberculosis	YALE SCHOOL OF PUBLIC HEALTH	2018-08-26	SRR7755759	SRX4611551	PRJNA482716					Sensitive																						99.25	1857548	40	tuberculosis	2.795
SAMN40030628	WGS	PAIRED	ILLUMINA	SRS20526601	SRP226525	Asia	IND	Madhya Pradesh - Bhairopur	2022	human	Homo sapiens	3	lineage2.2.1	lineage2.2.1		Mycobacterium tuberculosis	CHRISTIAN MEDICAL COLLAGE, VELLORE	2024-02-22	SRR28044632	SRX23696400	PRJNA575883					Sensitive																						99.18	1778412	47	tuberculosis	0.909
SAMEA10030379	WGS	PAIRED	ILLUMINA	ERS7708586	ERP132622	Europe	MDA						lineage4.2.1	lineage4.2.1	L4.2.1	Mycobacterium tuberculosis	FZB	2022-05-09	ERR7911256	ERX7478653	PRJEB48275					MDR-TB	S	S			R		R	R	S			S	R					S			Finci_2022	99.37	1725017	54	tuberculosis	1.386
SAMEA113556244	WGS	PAIRED	ILLUMINA	ERS15552367	ERP147779	Africa	MOZ	Maputo					lineage1.2.2.1	lineage1.2.2.1		Mycobacterium tuberculosis	FZB	2023-10-05	ERR11488710	ERX10894886	PRJEB62665					RR-TB																						96.22	1528824	52	tuberculosis	1.838
SAMEA7542185	WGS	PAIRED	ILLUMINA	ERS5298637	ERP124934	Asia	CHN						lineage2.2.1	lineage2.2.1		Mycobacterium tuberculosis	CCDC	2021-11-10	ERR4810610	ERX4679056	PRJEB41194					Sensitive	S	S			S	S	S	S	S				S	S	S	S	S	S	S	S	['CRyPTIC_reuse_table','Walker_2022']	99.47	1734632	59	tuberculosis	0.894
SAMN02894333	WGS	PAIRED	ILLUMINA	SRS656057	SRP044223	North America	CAN	Ontario	2011	human	Homo sapiens	3	lineage1.2.1.2.1	lineage1.2.1.2.1	L1	Mycobacterium tuberculosis	PUBLIC HEALTH ONTARIO	2014-07-10	SRR1510045	SRX648749	PRJNA254678		sputum		Manila	Sensitive					S		S					S	S								CRyPTIC_WHO2021_PMC7612554	99.2	1354555	31	tuberculosis	3.941
SAMEA7526804	WGS	PAIRED	ILLUMINA	ERS5283276	ERP124850	Asia	IND	Mumbai					lineage4.8	lineage4.8		Mycobacterium tuberculosis	FOUNDATION FOR MEDICAL RESEARCH INDIA	2021-11-09	ERR4798246	ERX4667668	PRJEB41116					Pre-XDR-TB	S	S				S	R	S	R							S		R	S		Walker_2022	99.76	1666717	53	tuberculosis	1.808
SAMN19657317	WGS	PAIRED	ILLUMINA	SRS9179197	SRP323639	Europe	MDA		2019	human	Homo sapiens	3	lineage2.2.1	lineage2.2.1		Mycobacterium tuberculosis	SIMON FRASER UNIVERSITY	2021-06-11	SRR14782060	SRX11115209	PRJNA736718					Pre-XDR-TB																						99.44	1343455	45	tuberculosis	1.219
SAMN15228639	WGS	PAIRED	ILLUMINA	SRS6834528	SRP267157	Asia	MYS	Kota Kinabalu	2012	human	Homo sapiens	3	lineage1.2.1.2.1	lineage1.2.1.2.1		Mycobacterium tuberculosis	CHARLES DARWIN UNIVERSITY	2020-06-13	SRR12006673	SRX8539726	PRJNA639216					Sensitive																						99.39	1813129	60	tuberculosis	1.26
SAMN08629220	WGS	PAIRED	ILLUMINA	SRS3012009	SRP128089	Asia	BGD			human	Homo sapiens	3	lineage3.1.2.1	lineage3.1.2.1	L3.1.2.1	Mycobacterium tuberculosis	SAN RAFFAELE	2018-03-02	SRR6797383	SRX3756314	PRJNA428596					Other					S		S		S				S	R				S			CRyPTIC_WHO2021_PMC7612554	99.37	1492126	31	tuberculosis	3.99
SAMN31674249	WGS	PAIRED	ILLUMINA	SRS15722987	SRP407089	Oceania	AUS	NSW	2021	human	Homo sapiens	3	lineage1.2.1.2.1	lineage1.2.1.2.1		Mycobacterium tuberculosis	INSTITUTE OF CLINICAL PATHOLOGY AND MEDICAL RESEARCH	2022-11-09	SRR22249721	SRX18226639	PRJNA899911					Sensitive																						99.4	1951114	66	tuberculosis	2.343
SAMEA1406065	WGS	PAIRED	ILLUMINA	ERS083046	ERP000276								lineage4.5	lineage4.5		Mycobacterium tuberculosis	SC	2014-09-22	ERR117623	ERX093897	PRJEB2221					Sensitive																						99.46	1871062	42	tuberculosis	0.59
SAMN34030265	WGS	PAIRED	ILLUMINA	SRS17197345	SRP397520								lineage4.8	lineage4.8		Mycobacterium tuberculosis	NSPHL	2023-03-31	SRR24035883	SRX19838467	PRJNA857686		sputum			HR-TB																						99.39	1748856	53	tuberculosis	0.413
SAMEA11761361	WGS	PAIRED	ILLUMINA	ERS9408750	ERP127235	Africa	ZAF		2014	human	Homo sapiens	3	lineage2.2.2	lineage2.2.2		Mycobacterium tuberculosis	DST/NRF CENTRE OF EXCELLENCE FOR BIOMEDICAL TB RES	2022-07-21	ERR8025558	ERX7591146	PRJEB43283		sputum			Pre-XDR-TB																						99.14	1571869	46	tuberculosis	0.859
SAMEA9976923	WGS	PAIRED	ILLUMINA	ERS7655201	ERP123401	South America	PER	Lima	2009	human	Homo sapiens	3	lineage2.2.1	lineage2.2.1		Mycobacterium tuberculosis	IMPERIAL COLLEGE LONDON	2021-10-15	ERR6866225	ERX6489653	PRJEB39837					Sensitive																						99.55	1732033	59	tuberculosis	0.827
SAMEA2783451	WGS	PAIRED	ILLUMINA	ERS553196	ERP006738	Asia	THA		2003				lineage1.2.1.2	lineage1.2.1.2	L1.2.2	Mycobacterium tuberculosis	SC	2016-01-09	ERR751848	ERX695530	PRJEB7056					HR-TB																						99.28	1493394	33	tuberculosis	1.002
SAMEA5662659	WGS	PAIRED	ILLUMINA	ERS3466676	ERP115014	Africa	ZAF		1996	human	Homo sapiens	3	lineage4.3.2.1	lineage4.3.2.1	L4.3.2.1	Mycobacterium tuberculosis	DST/NRF CENTRE OF EXCELLENCE FOR BIOMEDICAL TB RES	2019-06-29	ERR3340704	ERX3365394	PRJEB32341		sputum			Sensitive																						99.64	1589548	37	tuberculosis	2.152
SAMEA7617384	WGS	PAIRED	ILLUMINA	ERS5375671	ERP125309								lineage2.2.1	lineage2.2.1		Mycobacterium tuberculosis complex sp.	FZB	2021-01-25	ERR4872270	ERX4741483	PRJEB41518					MDR-TB																						99.37	1600910	54	tuberculosis	2.058
SAMEA8741965	WGS	PAIRED	ILLUMINA	ERS6421547	ERP135632	Africa	ZAF						lineage2.2.1.1	lineage2.2.1.1		Mycobacterium tuberculosis	UNIVERSITY OF CAPE TOWN	2022-03-15	ERR8699158	ERX8356625	PRJEB51043					Sensitive	S				S	S	S	S	S				S		S	S	S	S	S	S	CRyPTIC_reuse_table	99.61	1796277	61	tuberculosis	1.045
SAMEA8718810	WGS	PAIRED	ILLUMINA	ERS6403255	ERP128647	Africa	ZAF						lineage2.2.1	lineage2.2.1		Mycobacterium tuberculosis	CTB/NICD	2022-03-15	ERR8975684	ERX5543914	PRJEB44577					Sensitive	S				S	S	S	S	S				S		S	S	S	S	S	S	CRyPTIC_reuse_table	99.59	1836606	63	tuberculosis	1.024
SAMEA3558407	WGS	PAIRED	ILLUMINA	ERS865556	ERP011639	Europe	PRT						lineage4.3.4.2	lineage4.3.4.2	L4.3.4.2	Mycobacterium tuberculosis	LSHTM	2015-12-10	ERR1034874	ERX1113672	PRJEB10385					MDR-TB	R	R		S	S	R	R	R		S	S	R	R	R							Coll_2018	99.74	1064985	24	tuberculosis	6.824
SAMEA104398453	WGS	PAIRED	ILLUMINA	ERS2016395	ERP105261								lineage4.8	lineage4.8		Mycobacterium tuberculosis	HOSPITAL GENERAL UNIVERSITARIO GREGORIO MARANON	2017-12-10	ERR2202614	ERX2256988	PRJEB23503					Sensitive																						99.75	1488667	84	tuberculosis	1.512
SAMEA2533956	WGS	PAIRED	ILLUMINA	ERS457358	ERP005779								lineage2.2.1	lineage2.2.1		Mycobacterium tuberculosis complex sp.	FZB	2016-06-16	ERR551457	ERX510526	PRJEB6273					MDR-TB																						99.56	1614948	55	tuberculosis	3.266
SAMN19688009	WGS	PAIRED	ILLUMINA	SRS9198163	SRP323639	Europe	MDA		2019	human	Homo sapiens	3	lineage4.7	lineage4.7		Mycobacterium tuberculosis	SIMON FRASER UNIVERSITY	2021-06-13	SRR14801743	SRX11134774	PRJNA736718					HR-TB																						99.57	1469674	49	tuberculosis	0.888
SAMN21856113	WGS	PAIRED	ILLUMINA	SRS10345418	SRP338907	Asia	GEO	Tbilisi	2019	human	Homo sapiens	3	lineage4.8	lineage4.8		Mycobacterium tuberculosis	NIH / NIAID	2021-10-16	SRR16088211	SRX12374508	PRJNA766649		sputum			Sensitive																						99.57	1318135	43	tuberculosis	2.331
SAMN36834902	WGS	PAIRED	ILLUMINA	SRS18499768	SRP453313	Asia	CHN	Shandong	2017	human	Homo sapiens	3	lineage2.2.1	lineage2.2.1	L4	Mycobacterium tuberculosis	SHANDONG PROVINCIAL HOSPITAL	2023-08-04	SRR25515089	SRX21245488	PRJNA1002108		As reported: phlegm		H37Rv	Sensitive																						99.56	1844125	63	tuberculosis	1.572
SAMEA7559986	WGS	PAIRED	ILLUMINA	ERS5316623	ERP124980								lineage2.2.1	lineage2.2.1		Mycobacterium tuberculosis	IML GAUTING	2021-11-12	ERR4827550	ERX4697534	PRJEB41239					MDR-TB																						99.54	1659672	55	tuberculosis	1.294
SAMEA10030638	WGS	PAIRED	ILLUMINA	ERS7708845	ERP132622	Africa	ZAF						lineage4.1.1.1	lineage4.1.1.1	L4.1.1.1	Mycobacterium tuberculosis	FZB	2022-07-28	ERR7911453	ERX7478850	PRJEB48275					Sensitive	S				S		S	S	S				S								Finci_2022	99.5	1680213	57	tuberculosis	2.412
SAMN38670618	WGS	PAIRED	ILLUMINA	SRS19780329	SRP476097	Africa	MAR		2013	human	Homo sapiens	3	lineage4.3.3	lineage4.3.3		Mycobacterium tuberculosis	MASCIR FOUNDATION - MOHAMMED VI POLYTECHNIC UNIVERSITY (UM6P)	2023-12-06	SRR27107273	SRX22796333	PRJNA1048908		sputum			Pre-XDR-TB																						99.49	1646770	53	tuberculosis	0.942
SAMN06092073	WGS	PAIRED	ILLUMINA	SRS1827700	SRP094134	Asia	VNM	Ho Chi Minh City		human	Homo sapiens	3	lineage4.5	lineage4.5	L4.5	Mycobacterium tuberculosis	UNIVERSITY OF MELBOURNE	2016-11-30	SRR5065268	SRX2385635	PRJNA355614		sputum			HR-TB																						99.53	1661441	56	tuberculosis	2.676
SAMN14416966	WGS	PAIRED	ILLUMINA	SRS6579905	SRP259494	Asia	THA		2016	human	Homo sapiens	3	lineage2.2.1	lineage2.2.1		Mycobacterium tuberculosis	KHON KAEN UNIVERSITY	2020-05-01	SRR11662336	SRX8223267	PRJNA613706		sputum			MDR-TB																						99.57	1649529	56	tuberculosis	0.839
SAMN31674420	WGS	PAIRED	ILLUMINA	SRS15722542	SRP407089	Oceania	AUS	NSW	2021	human	Homo sapiens	3	lineage1.1.2	lineage1.1.2		Mycobacterium tuberculosis	INSTITUTE OF CLINICAL PATHOLOGY AND MEDICAL RESEARCH	2022-11-09	SRR22249494	SRX18226194	PRJNA899911					Sensitive																						99.3	1941572	64	tuberculosis	3.259
SAMEA1119205	WGS	PAIRED	ILLUMINA	ERS2398614	ERP107961	Europe	GBR	England					lineage3	lineage3	L3	Mycobacterium tuberculosis	PHE	2021-10-23	ERR2514024	ERX2533234	PRJEB25991					Sensitive					S		S					S	S								Walker_2022	99.38	1309062	43	tuberculosis	3.355
SAMN41389975	WGS	PAIRED	ILLUMINA	SRS21287859	SRP507535	South America	BRA		2017	human	Homo sapiens	3	lineage4.1.2.1	lineage4.1.2.1		Mycobacterium tuberculosis	FIND, THE FOUNDATION FOR INNOVATIVE NEW DIAGNOSTICS	2024-05-14	SRR29016792	SRX24543335	PRJNA1109295					Sensitive																						99.06	1691428	57	tuberculosis	0.71
SAMEA113556439	WGS	PAIRED	ILLUMINA	ERS15552562	ERP147779	Africa	MOZ	Maputo					lineage4.3.2	lineage4.3.2		Mycobacterium tuberculosis	FZB	2023-09-24	ERR11488907	ERX10895083	PRJEB62665					MDR-TB																						99.46	1687658	55	tuberculosis	1.13
SAMEA5163948	WGS	PAIRED	ILLUMINA	ERS2971671	ERP112727								lineage4.1.2	lineage4.1.2		Mycobacterium tuberculosis	WELLCOME SANGER INSTITUTE	2020-04-19	ERR4024749	ERX4026137	PRJEB30294					Sensitive																						99.56	1977004	67	tuberculosis	0.393
SAMEA9976811	WGS	PAIRED	ILLUMINA	ERS7655090	ERP123401	South America	PER	Lima	2009	human	Homo sapiens	3	lineage4.3.3	lineage4.3.3		Mycobacterium tuberculosis	IMPERIAL COLLEGE LONDON	2021-10-15	ERR6866114	ERX6489542	PRJEB39837					HR-TB																						99.62	1747835	60	tuberculosis	0.538
SAMEA7547707	WGS	PAIRED	ILLUMINA	ERS5304360	ERP124941	Europe	GBR						lineage3	lineage3		Mycobacterium tuberculosis	PUBLIC HEALTH ENGLAND	2021-11-10	ERR4814348	ERX4684190	PRJEB41201					Other					S		S					S	S								Walker_2022	99.5	829823	26	tuberculosis	7.821
SAMEA8616277	WGS	PAIRED	ILLUMINA	ERS6300884	ERP128579								lineage4.9	lineage4.9		Mycobacterium tuberculosis complex sp.	FZB	2021-11-22	ERR5979738	ERX5619524	PRJEB44524					Sensitive																						99.93	1638666	55	tuberculosis	1.061
SAMEA8719077	WGS	PAIRED	ILLUMINA	ERS6403522	ERP128647	Africa	ZAF						lineage2.2.1	lineage2.2.1		Mycobacterium tuberculosis	CTB/NICD	2022-03-15	ERR8975954	ERX5544181	PRJEB44577					Sensitive	S				S	S		S	S				S		S	S	S	S	S	S	CRyPTIC_reuse_table	99.53	1824825	63	tuberculosis	1.603
SAMN08376126	WGS	PAIRED	ILLUMINA	SRS2841189	SRP130118	Asia	IDN	Bandung		human	Homo sapiens	3	lineage2.2.2	lineage2.2.2	L2	Mycobacterium tuberculosis	RADBOUDUMC	2018-01-18	SRR6480591	SRX3570191	PRJNA430531		cerebrospinal fluid			Sensitive																						99.57	1638173	35	tuberculosis	2.875
SAMN40655375	WGS	PAIRED	ILLUMINA	SRS20888967	SRP498669	Europe	MDA		2019	human	Homo sapiens	3	lineage4.1.2.1	lineage4.1.2.1		Mycobacterium tuberculosis	NIAID TB PORTALS PROGRAM	2024-03-29	SRR28498432	SRX24100558	PRJNA1074788		sputum			Sensitive																						99.44	1088291	37	tuberculosis	2.426
SAMN15228671	WGS	PAIRED	ILLUMINA	SRS6834563	SRP267157	Asia	MYS	Kota Kinabalu	2012	human	Homo sapiens	3	lineage1.2.1.2.1	lineage1.2.1.2.1		Mycobacterium tuberculosis	CHARLES DARWIN UNIVERSITY	2020-06-13	SRR12006638	SRX8539761	PRJNA639216					Sensitive																						99.28	1742463	56	tuberculosis	1.577
SAMN03648539	WGS	PAIRED	ILLUMINA	SRS991170	SRP061066	Europe	GBR						lineage1.1.2	lineage1.1.2	L1.1.2	Mycobacterium tuberculosis	UNIVERSITY OF OXFORD	2015-07-22	SRR2101292	SRX1095986	PRJNA282721					Sensitive					S		S					S	S								CRyPTIC_WHO2021_PMC7612554	99.45	1558078	54	tuberculosis	2.479
SAMN13051656	WGS	PAIRED	ILLUMINA	SRS5537486	SRP226110	Asia	KAZ		2016	human	Homo sapiens	3	lineage2.2.1	lineage2.2.1	L2	Mycobacterium tuberculosis	NIAID BIOINFORMATICS AND COMPUTATIONAL BIOSCIENCES BRANCH	2019-10-17	SRR10303282	SRX7015966	PRJNA578162		sputum			MDR-TB																						99.61	1633401	53	tuberculosis	1.069
SAMN16755326	WGS	PAIRED	ILLUMINA	SRS7704519	SRP292368	South America	BRA	Amazonas	2016				La1.7.1	La1.7.1	La1	Mycobacterium bovis	EMBRAPA BEEF CATTLE	2020-11-12	SRR13046669	SRX9496125	PRJNA675550		As reported: Brazil: Amazonas, Novo Ceu			Other																						99.37	1802282	41	tuberculosis	2.329
SAMN40032163	WGS	PAIRED	ILLUMINA	SRS20527006	SRP226525	Asia	IND	Madhya Pradesh - Bhairopur	2022	human	Homo sapiens	3	lineage3	lineage3		Mycobacterium tuberculosis	CHRISTIAN MEDICAL COLLAGE, VELLORE	2024-02-22	SRR28045479	SRX23697046	PRJNA575883					Sensitive																						97.75	1799309	53	tuberculosis	0.448
SAMEA6797801	WGS	PAIRED	['ILLUMINA','ILLUMINA']	ERS4525465		Africa	ZAF						lineage4.8	lineage4.8		Mycobacterium tuberculosis			['ERR4423482','ERR4423483']	['ERX4364040','ERX4364041']	PRJEB37945					RR-TB																						99.69	2423118	58	tuberculosis	1.029
SAMEA7280501	WGS	PAIRED	ILLUMINA	ERS5041102	ERP123102	Asia	BGD		2010	human	Homo sapiens	3	lineage4.8	lineage4.8		Mycobacterium tuberculosis	INSTITUTE OF TROPICAL MEDICINE	2020-08-29	ERR4553759	ERX4490129	PRJEB39569		sputum			Pre-XDR-TB																						99.76	1916583	94	tuberculosis	3.049
SAMN40099126	WGS	PAIRED	ILLUMINA	SRS20590417	SRP492016	Asia	CHN	Shijiazhuang		human	Homo sapiens	3	lineage2.2.2	lineage2.2.2	L4	Mycobacterium tuberculosis	SHANDONG SECOND MEDICAL UNIVERSITY	2024-02-27	SRR28119830	SRX23764493	PRJNA1080043				H37Rv	MDR-TB																						99.56	1758964	57	tuberculosis	1.005
SAMEA112799913	WGS	PAIRED	ILLUMINA	ERS14807459	ERP010814								lineage1.1.2	lineage1.1.2		Mycobacterium tuberculosis	FZB	2023-07-20	ERR11049803	ERX10496593	PRJEB9680					Sensitive																						99.18	1572196	51	tuberculosis	1.027
SAMN04437234	WGS	PAIRED	ILLUMINA	SRS1274038	SRP068918	Asia	ISR			human	Homo sapiens	3	lineage4.1.2.1	lineage4.1.2.1	L4.1.2	Mycobacterium tuberculosis	NATIONAL PUBLIC HEALTH LABORATORY TEL AVIV, MINIST	2016-02-03	SRR3142010	SRX1558848	PRJNA309637		As reported: patient A		Haarlem	Sensitive																						99.55	849594	53	tuberculosis	2.405
SAMN30556156	WGS	PAIRED	ILLUMINA	SRS14862144	SRP394436	Asia	CHN	Eastern China	2017	human	Homo sapiens	3	lineage2.2.1	lineage2.2.1		Mycobacterium tuberculosis	SCHOOL OF PUBLIC HEALTH, FUDAN UNIVERSITY	2022-08-29	SRR21291153	SRX17300405	PRJNA874331					Sensitive																						99.5	1790515	60	tuberculosis	1.567
SAMN08708618	WGS	PAIRED	ILLUMINA	SRS3040536	SRP128089	Europe	UKR			human	Homo sapiens	3	lineage4.2.1	lineage4.2.1		Mycobacterium tuberculosis	SAN RAFFAELE	2018-03-14	SRR6831922	SRX3787872	PRJNA428596					Sensitive	S	S			S		S	S	S			S	S	S				S			CRyPTIC_WHO2021_PMC7612554	99.36	1691542	35	tuberculosis	1.74
SAMN40012652	WGS	PAIRED	ILLUMINA	SRS20509329	SRP226525	Asia	IND	Madhya Pradesh - Bhairopur	2022	human	Homo sapiens	3	lineage3	lineage3		Mycobacterium tuberculosis	CHRISTIAN MEDICAL COLLAGE, VELLORE	2024-02-21	SRR28026771	SRX23678357	PRJNA575883					MDR-TB																						79.71	1153380	27	tuberculosis	1.303
SAMEA7552383	WGS	PAIRED	ILLUMINA	ERS5309030	ERP124941	Europe	GBR						lineage1.2.1.2.1	lineage1.2.1.2.1		Mycobacterium tuberculosis	PUBLIC HEALTH ENGLAND	2021-11-10	ERR4819018	ERX4688860	PRJEB41201					Sensitive					S		S					S	S								Walker_2022	99.32	1526852	50	tuberculosis	2.833
SAMN31673772	WGS	PAIRED	ILLUMINA	SRS15722368	SRP407089	Oceania	AUS	NSW	2020	human	Homo sapiens	3	lineage2.2.1	lineage2.2.1		Mycobacterium tuberculosis	INSTITUTE OF CLINICAL PATHOLOGY AND MEDICAL RESEARCH	2022-11-09	SRR22249669	SRX18226019	PRJNA899911					Other																						99.41	1875289	53	tuberculosis	1.931
SAMEA7559956	WGS	PAIRED	ILLUMINA	ERS5316593	ERP124980								lineage4.8	lineage4.8		Mycobacterium tuberculosis	IML GAUTING	2021-11-12	ERR4827520	ERX4697504	PRJEB41239					Sensitive																						99.68	1634844	57	tuberculosis	2.247
SAMN40566553	WGS	PAIRED	ILLUMINA	SRS20808968	SRP338930	North America	USA	New York state	2021	human	Homo sapiens	3	lineage4.4.1.1	lineage4.4.1.1		Mycobacterium tuberculosis	WADSWORTH CENTER	2024-03-21	SRR28409334	SRX24013838	PRJNA766641		sputum			Sensitive																						99.63	1291376	68	tuberculosis	2.705
SAMEA4039962	WGS	PAIRED	ILLUMINA	ERS1211072	ERP016121	Europe	DEU		2009	domestic cattle	Bos taurus	2	La2	La2	La2	Mycobacterium caprae	GENE CENTER MUNICH, LMU MUNICH, MUNICH, GERMANY	2017-01-03	ERR1462596	ERX1533074	PRJEB14479					Sensitive																						99.36	1714384	37	tuberculosis	2.351
SAMEA1117590	WGS	PAIRED	ILLUMINA	ERS2396999	ERP107961	Europe	GBR	England					lineage2.2.1	lineage2.2.1	L2.2.1	Mycobacterium tuberculosis	PHE	2021-10-23	ERR2512409	ERX2531619	PRJEB25991					Sensitive					S		S					S	S								Walker_2022	99.54	1820071	62	tuberculosis	1.15
SAMEA112805754	WGS	PAIRED	ILLUMINA	ERS14813300	ERP010814								lineage4.5	lineage4.5		Mycobacterium tuberculosis	FZB	2023-07-21	ERR11082036	ERX10529405	PRJEB9680					Sensitive																						99.53	1790089	61	tuberculosis	1.063
SAMEA7157875	WGS	PAIRED	ILLUMINA	ERS4918336	ERP123095	Asia	GEO						lineage4.1.2.1	lineage4.1.2.1		Mycobacterium tuberculosis	SWISS TROPICAL AND PUBLIC HEALTH INSTITUTE	2021-05-15	ERR5866594	ERX5512389	PRJEB39561					MDR-TB																						99.55	1593756	45	tuberculosis	1.894
SAMEA8994045	WGS	PAIRED	ILLUMINA	ERS6676738	ERP127219	Africa	RWA		2005	human	Homo sapiens	3	lineage4.6.1.2	lineage4.6.1.2		Mycobacterium tuberculosis	INSTITUTE OF TROPICAL MEDICINE	2021-09-30	ERR6358746	ERX5990280	PRJEB43270		sputum			MDR-TB																						99.7	1545704	53	tuberculosis	2.638
SAMEA112250193	WGS	PAIRED	ILLUMINA	ERS14361056	ERP010814								lineage4.1.2.1	lineage4.1.2.1		Mycobacterium tuberculosis	FZB	2022-12-27	ERR10680217	ERX10148045	PRJEB9680					MDR-TB																						99.46	1733266	58	tuberculosis	1.084
SAMN07213097	WGS	PAIRED	ILLUMINA	SRS2282637	SRP109135	North America	CAN	Alberta	2003	human	Homo sapiens	3	lineage4.4.1.1	lineage4.4.1.1	L4.4.1.1	Mycobacterium tuberculosis	UNIVERSITY OF WISCONSIN-MADISON	2017-06-14	SRR5681142	SRX2916499	PRJNA390065					Sensitive																						99.5	1295905	52	tuberculosis	1.732
SAMN39286547	WGS	PAIRED	ILLUMINA	SRS20075565	SRP399923	Oceania	AUS	Victoria	2018	human	Homo sapiens	3	lineage2.2.1.1	lineage2.2.1.1		Mycobacterium tuberculosis	MDUPHL	2024-01-07	SRR27450665	SRX23122012	PRJNA857537					Sensitive																						99.6	1697630	59	tuberculosis	2.384
SAMEA1530893	WGS	PAIRED	ILLUMINA	ERS142479	ERP001072	Africa	MWI	Karonga	1998	human	Homo sapiens	3	lineage4.3.4.2.1	lineage4.3.4.2.1	L4.3.4.2.1	Mycobacterium tuberculosis	SC	2012-10-12	ERR176478	ERX152624	PRJEB2794		sputum			Sensitive					S		S					S	S	S							Coll_2018	99.82	2256709	52	tuberculosis	2.507
SAMEA7553541	WGS	PAIRED	ILLUMINA	ERS5310187	ERP124941	Europe	GBR						lineage4.2.2.2	lineage4.2.2.2		Mycobacterium tuberculosis	PUBLIC HEALTH ENGLAND	2021-11-10	ERR4820175	ERX4690017	PRJEB41201					MDR-TB	S	S			S	S	R	S	S				R					S	S		Walker_2022	99.35	1780097	39	tuberculosis	3.419
SAMEA13292045	WGS	PAIRED	ILLUMINA	ERS10894976	ERP135943	Europe	GBR	Birmingham	2017	human	Homo sapiens	3	lineage1.1.2	lineage1.1.2		Mycobacterium tuberculosis	NDM EXPERIEMENTAL MEDICINE	2023-11-01	ERR9117813	ERX8660906	PRJEB51323					Sensitive																						98.87	1706683	58	tuberculosis	3.225
SAMEA5974825	WGS	PAIRED	ILLUMINA	ERS3777663	ERP117507	Asia	CHN		2018	human	Homo sapiens	3	lineage2.2.1	lineage2.2.1	L2	Mycobacterium tuberculosis	FUDAN UNIVERSITY	2020-06-13	ERR3559078	ERX3558829	PRJEB34582		sputum			Sensitive																						99.33	1761498	40	tuberculosis	4.172
SAMN35339848	WGS	PAIRED	ILLUMINA	SRS17799509	SRP439184	Asia	KAZ		2020	human	Homo sapiens	3	lineage2.2.1	lineage2.2.1		Mycobacterium tuberculosis	NIH / NIAID	2023-05-23	SRR24710164	SRX20488773	PRJNA975605		sputum			Pre-XDR-TB																						99.48	1712994	57	tuberculosis	1.347
SAMN37848536	WGS	PAIRED	ILLUMINA	SRS19170483	SRP466602	Asia	VNM	Ho Chi Minh City		human	Homo sapiens	3	lineage2.2.1	lineage2.2.1		Mycobacterium tuberculosis	UNIVERSITY OF MELBOURNE/ THE PETER DOHERTY INSTITUTE FOR INFECTION AND IMMUNITY	2023-10-16	SRR26399589	SRX22105402	PRJNA1028637		sputum			Other																						99.56	1634603	55	tuberculosis	1.248
SAMEA7116345	WGS	PAIRED	ILLUMINA	ERS4876889	ERP123245								lineage4.8	lineage4.8		Mycobacterium tuberculosis	HOSPITAL GENERAL UNIVERSITARIO GREGORIO MARANON	2021-04-12	ERR4403537	ERX4345848	PRJEB39695					Sensitive																						99.19	1760808	54	tuberculosis	1.22
SAMN03647194	WGS	PAIRED	ILLUMINA	SRS991827	SRP061066	Europe	GBR						lineage3	lineage3	L3	Mycobacterium tuberculosis	UNIVERSITY OF OXFORD	2015-07-24	SRR2100021	SRX1094715	PRJNA282721					MDR-TB	S	S			S		R	S	S				R					S			CRyPTIC_WHO2021_PMC7612554	98.68	1590245	56	tuberculosis	0.94
SAMEA6675151	WGS	PAIRED	ILLUMINA	ERS4424688	ERP121107	Africa	SWZ						lineage4.4.1.1	lineage4.4.1.1		Mycobacterium tuberculosis complex sp.	FZB	2020-04-22	ERR4020188	ERX4021576	PRJEB37777					MDR-TB																						99.74	1733241	58	tuberculosis	0.971
SAMN09399440	WGS	PAIRED	ILLUMINA	SRS3634052	SRP075210	Asia	AZE		2017	human	Homo sapiens	3	lineage2.2.1	lineage2.2.1	L2	Mycobacterium tuberculosis	BI	2018-08-07	SRR7653084	SRX4515502	PRJNA318002		sputum			Pre-XDR-TB																						99.62	1603321	55	tuberculosis	1.87
SAMN01828248	WGS	PAIRED	['ILLUMINA','ILLUMINA','ILLUMINA','ILLUMINA','ILLUMINA','ILLUMINA']	SRS415182		Africa	ZAF						lineage4.4.1.1	lineage4.4.1.1	L4.4.1.1	Mycobacterium tuberculosis			['SRR833008','SRR833197','SRR833176','SRR833055','SRR833079','SRR833073']	['SRX270751','SRX270777','SRX270704','SRX270881','SRX270769']	PRJNA183520		As reported: bodily fluid			MDR-TB																						99.52	4704454	108	tuberculosis	1.319
SAMEA5163937	WGS	PAIRED	ILLUMINA	ERS2971660	ERP112727								lineage4.8	lineage4.8		Mycobacterium tuberculosis	WELLCOME SANGER INSTITUTE	2020-04-19	ERR4024708	ERX4026096	PRJEB30294					HR-TB																						99.68	1752142	60	tuberculosis	0.459
SAMN13567937	WGS	PAIRED	ILLUMINA	SRS5925828	SRP239172	Asia	IDN	Bandung	2014	human	Homo sapiens	3	lineage4.4.1	lineage4	L4.4.1.1	Mycobacterium tuberculosis	RADBOUDUMC	2019-12-31	SRR10808964	SRX7482951	PRJNA595834		sputum			Sensitive																						99.62	1596136	34	tuberculosis	2.818
SAMN19113282	WGS	PAIRED	ILLUMINA	SRS8960555	SRP319622	Oceania	AUS	Northern Territory	2005	human	Homo sapiens	3	lineage2.1	lineage2.1		Mycobacterium tuberculosis	MDUPHL	2021-05-15	SRR14519852	SRX10865215	PRJNA729189					Sensitive																						99.59	1536481	53	tuberculosis	3.186
SAMN16550911	WGS	PAIRED	ILLUMINA	SRS7614818	SRP289688	South America	BRA	Mato Grosso do Sul, Corumba	2016	human	Homo sapiens	3	lineage4.3.4.2	lineage4.3.4.2		Mycobacterium tuberculosis	STANFORD UNIVERSITY	2020-10-29	SRR12931721	SRX9395814	PRJNA671770		sputum			Sensitive																						99.82	1110422	38	tuberculosis	1.71
SAMEA112804827	WGS	PAIRED	ILLUMINA	ERS14812373	ERP010814								lineage4	lineage4		Mycobacterium tuberculosis	FZB	2023-07-21	ERR11080999	ERX10528368	PRJEB9680					Sensitive																						99.53	1585626	54	tuberculosis	1.257
SAMN09812430	WGS	PAIRED	ILLUMINA	SRS3788439	SRP161870	Europe	FRA		2002			3	La1.7.1	La1.7.1	La1	Mycobacterium bovis	INRA	2018-09-17	SRR7851303	SRX4702138	PRJNA485121		As reported: animal infected tissue/organ, France, inidividual domestic animal belonging to a herd, Whole Organism			Other																						99.37	1499256	34	tuberculosis	4.576
SAMN06092172	WGS	PAIRED	ILLUMINA	SRS1828112	SRP094134	Asia	VNM	Ho Chi Minh City		human	Homo sapiens	3	lineage2.2.1	lineage2.2.1	L2.2.1	Mycobacterium tuberculosis	UNIVERSITY OF MELBOURNE	2016-11-30	SRR5065683	SRX2386047	PRJNA355614		sputum			Sensitive																						98.86	1414826	48	tuberculosis	3.244
SAMN15772525	WGS	PAIRED	ILLUMINA	SRS7173060	SRP276868	Asia	CHN	Tibet	2006	human	Homo sapiens	3	lineage2.2.1	lineage2.2.1		Mycobacterium tuberculosis	FUDAN UNIVERSITY	2020-08-10	SRR12420791	SRX8916488	PRJNA656167		sputum			MDR-TB																						98.01	1419008	33	tuberculosis	2.416
SAMEA3231551	WGS	PAIRED	ILLUMINA	ERS652773	ERP008602	South America	ARG	Buenos Aires	2013	human	Homo sapiens	3	lineage4.1.2.1.1	lineage4.1.2.1.1	L4.1.2.1.1	Mycobacterium tuberculosis	NORWEGIAN INSTITUTE OF PUBLIC HEALTH	2015-02-13	ERR757178	ERX701808	PRJEB7669		sputum			MDR-TB																						99.53	1527717	35	tuberculosis	1.883
SAMN40273585	WGS	PAIRED	ILLUMINA	SRS20671296	SRP493618	Asia	GEO	Tbilisi	2022	human	Homo sapiens	3	lineage4.8	lineage4.8		Mycobacterium tuberculosis	NIH / NIAID	2024-03-06	SRR28240092	SRX23851225	PRJNA1074779		sputum			Sensitive																						99.56	1544600	52	tuberculosis	0.958
SAMEA1118380	WGS	PAIRED	ILLUMINA	ERS2397789	ERP107961	Europe	GBR	England					lineage2.2.1	lineage2.2.1	L2.2.1	Mycobacterium tuberculosis	PHE	2022-07-23	ERR2513199	ERX2532409	PRJEB25991					Sensitive					S		S					S	S								Walker_2022	99.56	1640034	53	tuberculosis	2.914
SAMEA1119902	WGS	PAIRED	ILLUMINA	ERS2399311	ERP107961	Europe	GBR	England					lineage3	lineage3	L3	Mycobacterium tuberculosis	PHE	2021-10-23	ERR2514721	ERX2533931	PRJEB25991					Sensitive					S		S					S	S								Walker_2022	99.46	1841288	65	tuberculosis	2.386
SAMEA1403988	WGS	PAIRED	ILLUMINA	ERS096407	ERP000192	Europe	RUS	Samara	2009	human	Homo sapiens	3	lineage2.2.1	lineage2.2.1	L2.2.1	Mycobacterium tuberculosis	SC	2014-10-16	ERR137277	ERX113295	PRJEB2138					MDR-TB	S	S			R		R		S				R	R				S			CRyPTIC_WHO2021_PMC7612554	99.52	1870258	43	tuberculosis	1.087
SAMEA4441555	WGS	PAIRED	ILLUMINA	ERS1353004	ERP017107	Africa	ZAF	Khayelitsha, Cape Town	2010	human	Homo sapiens	3	lineage4.1.2.1	lineage4.1.2.1	L4.1.2.1	Mycobacterium tuberculosis	INSTITUTE OF INFECTIOUS DISEASE AND MOLECULAR MEDI	2016-11-16	ERR1633905	ERX1704238	PRJEB15382		sputum			Sensitive																						99.45	1740686	40	tuberculosis	1.07
SAMEA7129259	WGS	PAIRED	ILLUMINA	ERS4889759	ERP123265					human	Homo sapiens	3	lineage4.3.3	lineage4.3.3		Mycobacterium tuberculosis	IHU - MEDITERRANEE INFECTION	2020-08-15	ERR4407487	ERX4359635	PRJEB39715					Sensitive																						99.27	1195569	44	tuberculosis	2.501
SAMEA6875443	WGS	PAIRED	ILLUMINA	ERS4603004	ERP122165	Europe	ESP	Valencia	2015				lineage4.1.2.1	lineage4.1.2.1	L4.1.2.1	Mycobacterium tuberculosis	Instituto_de_Biomedicina_de_Valencia	2022-06-11	ERR4195473	ERX4156669	PRJEB38719			No		Sensitive	S					S																99.58	1435355	73	tuberculosis	1.81
SAMEA111556146	WGS	PAIRED	ILLUMINA	ERS13666192	ERP010814								lineage4.4.1.1	lineage4.4.1.1		Mycobacterium tuberculosis	FZB	2022-11-22	ERR10465869	ERX9987729	PRJEB9680					Sensitive																						99.68	1556194	53	tuberculosis	1.991
SAMN03653308	WGS	PAIRED	ILLUMINA	SRS935929	SRP058221	Asia	CHN	Shanghai	2012	human	Homo sapiens	3	lineage2.2.1.1	lineage2.2.1.1	L2.2.1.1	Mycobacterium tuberculosis	FUDAN UNIVERSITY	2015-05-14	SRR2024890	SRX1027283	PRJNA283583		sputum			MDR-TB					R		R						R	R							CRyPTIC_WHO2021_PMC7612554	99.28	1903945	40	tuberculosis	3.215
SAMN16521503	WGS	PAIRED	ILLUMINA	SRS7571165	SRP288262	Oceania	AUS			human	Homo sapiens	3	lineage1.1.3.1	lineage1.1.3.1		Mycobacterium tuberculosis	SWISSTPH	2020-10-23	SRR12882052	SRX9348180	PRJNA670836		sputum			Sensitive																						99.07	1760241	38	tuberculosis	2.569
SAMEA110046451	WGS	PAIRED	ILLUMINA	ERS12087543	ERP137916	Africa	GMB		2014	human	Homo sapiens	3	lineage4.3.2	lineage4.3.2		Mycobacterium tuberculosis	INSTITUTE OF TROPICAL MEDICINE	2022-06-25	ERR9786778	ERX9334054	PRJEB53138		sputum			Sensitive																						99.62	1145750	53	tuberculosis	1.432
SAMN07660100	WGS	PAIRED	ILLUMINA	SRS2520945	SRP117784	Europe	GBR	Oxford	2016	human	Homo sapiens	3	lineage3	lineage3	L3	Mycobacterium tuberculosis	MODMEDMICOXFORD	2017-10-27	SRR6045148	SRX3192208	PRJNA401515					Sensitive					S		S					S	S								CRyPTIC_WHO2021_PMC7612554	99.31	1527737	48	tuberculosis	2.446
SAMN31031077	WGS	PAIRED	ILLUMINA	SRS15258464	SRP399923	Oceania	AUS	Victoria	2017	human	Homo sapiens	3	lineage1.1.1.1	lineage1.1.1.1		Mycobacterium tuberculosis	MDUPHL	2022-09-28	SRR21733223	SRX17729007	PRJNA857537					Other																						99.32	1717718	60	tuberculosis	3.013
SAMN08379783	WGS	PAIRED	ILLUMINA	SRS2844672	SRP128089					human	Homo sapiens	3	lineage2.2.1	lineage2.2.1		Mycobacterium tuberculosis	SAN RAFFAELE	2018-01-19	SRR6485075	SRX3574728	PRJNA428596					HR-TB																						99.71	719113	17	tuberculosis	16.244
SAMN00217118	WGS	PAIRED	ILLUMINA	SRS173901	SRP005959								lineage4.1.2.1	lineage4.1.2.1		Mycobacterium tuberculosis	HSPH	2014-05-30	SRR121587	SRX046695	PRJNA52637					Sensitive																						98.86	1393155	16	tuberculosis	15.238
SAMEA7555767	WGS	PAIRED	ILLUMINA	ERS5312410	ERP124945								lineage2.2.1	lineage2.2.1		Mycobacterium tuberculosis	IML GAUTING	2021-11-11	ERR4822346	ERX4692336	PRJEB41205					Pre-XDR-TB	S				R	S	R	S	R				R		S	S	S	R	S	R	CRyPTIC_reuse_table	99.51	1711116	57	tuberculosis	1.669
SAMEA3558820	WGS	PAIRED	ILLUMINA	ERS865969	ERP011639	South America	BRA						lineage4.3.3	lineage4.3.3	L4.3.3	Mycobacterium tuberculosis	LSHTM	2015-12-10	ERR1035287	ERX1114085	PRJEB10385					MDR-TB	S	S			R		R	S		S			R	R							Coll_2018	99.55	1440130	32	tuberculosis	2.366
SAMEA6617337	WGS	PAIRED	ILLUMINA	ERS4381070	ERP118828	Africa	ZAF		2008	human	Homo sapiens	3	lineage2.2.2	lineage2.2.2		Mycobacterium tuberculosis	STELLENBOSCH UNIVERSITY	2021-05-06	ERR5758401	ERX5468053	PRJEB35725		sputum			RR-TB																						99.02	1759838	36	tuberculosis	2.633
SAMEA7109705	WGS	PAIRED	ILLUMINA	ERS4870264	ERP123212								La1.8.1	La1.8.1	La1	Mycobacterium bovis	BPI - BIOTECNOLOGIA PESQUISA E INOVAçãO (BOTUCATU - SP)	2021-12-21	ERR4450942	ERX4391445	PRJEB39667					Other																						98.91	2936175	49	tuberculosis	2.506
SAMEA7561084	WGS	PAIRED	ILLUMINA	ERS5317720	ERP124982	Asia	VNM	Ho Chi Minh City					lineage1.1.1.1	lineage1.1.1.1		Mycobacterium tuberculosis	OUCRU-HCMC	2021-11-11	ERR4828647	ERX4698631	PRJEB41241					HR-TB	S				S	R	S	S	S				S		S	S	S	S	S	S	['CRyPTIC_reuse_table','Walker_2022']	98.95	1681413	51	tuberculosis	1.61
SAMN05918919	WGS	PAIRED	ILLUMINA	SRS20795098	SRP496567	South America	PER	Lima	2012	human	Homo sapiens	3	lineage4.3.3	lineage4.3.3		Mycobacterium tuberculosis	FIND, THE FOUNDATION FOR INNOVATIVE NEW DIAGNOSTICS	2024-03-20	SRR28393480	SRX23998528	PRJNA343736		As reported: patient			HR-TB																						89.79	1172963	33	tuberculosis	0.969
SAMN06210091	WGS	PAIRED	ILLUMINA	SRS1903696	SRP075210	Europe	MDA		2015	human	Homo sapiens	3	lineage2.2.1	lineage2.2.1	L2	Mycobacterium tuberculosis	BI	2017-01-08	SRR5153919	SRX2472115	PRJNA318002		sputum			MDR-TB																						99.35	1646133	35	tuberculosis	2.385
SAMN31023332	WGS	PAIRED	ILLUMINA	SRS15241904	SRP338930	North America	USA	New York state	2020	human	Homo sapiens	3	lineage2.2.1	lineage2.2.1		Mycobacterium tuberculosis	WADSWORTH CENTER	2022-09-26	SRR21714053	SRX17711396	PRJNA766641					Sensitive																						99.54	1808984	89	tuberculosis	1.773
SAMN31037917	WGS	PAIRED	ILLUMINA	SRS15253631	SRP338930	North America	USA	New York state	2020	human	Homo sapiens	3	lineage4.4.2	lineage4.4.2		Mycobacterium tuberculosis	WADSWORTH CENTER	2022-09-27	SRR21727721	SRX17723637	PRJNA766641					Sensitive																						99.54	1544885	76	tuberculosis	2.908
SAMN40466132	WGS	PAIRED	ILLUMINA	SRS20757225	SRP495384	Europe	MDA			human	Homo sapiens	3	lineage2.2.1	lineage2.2.1		Mycobacterium tuberculosis	FIND, THE FOUNDATION FOR INNOVATIVE NEW DIAGNOSTICS	2024-03-15	SRR28351617	SRX23956881	PRJNA1087582		sputum			MDR-TB																						99.78	1803124	54	tuberculosis	1.437
SAMN06010120	WGS	PAIRED	ILLUMINA	SRS20794759	SRP496567	South America	PER	Lima	2012	human	Homo sapiens	3	lineage4.3.4.1	lineage4.3.4.1		Mycobacterium tuberculosis	FIND, THE FOUNDATION FOR INNOVATIVE NEW DIAGNOSTICS	2024-03-22	SRR28393475	SRX23998189	PRJNA343736		As reported: patient			MDR-TB																						99.57	1797206	40	tuberculosis	2.277
SAMN36834668	WGS	PAIRED	ILLUMINA	SRS18499669	SRP453313	Asia	CHN	Shandong	2017	human	Homo sapiens	3	lineage2.2.2	lineage2.2	L4	Mycobacterium tuberculosis	SHANDONG PROVINCIAL HOSPITAL	2023-08-04	SRR25515189	SRX21245388	PRJNA1002108		As reported: phlegm		H37Rv	Other																						99.48	1783507	61	tuberculosis	2.575
SAMN40030577	WGS	PAIRED	ILLUMINA	SRS20526164	SRP226525	Asia	IND	Madhya Pradesh - Bhairopur	2022	human	Homo sapiens	3	lineage1.1.2	lineage1.1.2		Mycobacterium tuberculosis	CHRISTIAN MEDICAL COLLAGE, VELLORE	2024-02-22	SRR28044429	SRX23695930	PRJNA575883					HR-TB																						90.96	1511744	43	tuberculosis	0.856
SAMEA7552343	WGS	PAIRED	ILLUMINA	ERS5308990	ERP124941	Europe	GBR						lineage4.9	lineage4.9		Mycobacterium tuberculosis	PUBLIC HEALTH ENGLAND	2021-11-10	ERR4818978	ERX4688820	PRJEB41201					Sensitive																						99.94	2466175	56	tuberculosis	1.22
SAMEA14460160	WGS	PAIRED	ILLUMINA	ERS12087107	ERP137916	Africa	GMB		2012	human	Homo sapiens	3	lineage4.3.3	lineage4.3.3		Mycobacterium tuberculosis	INSTITUTE OF TROPICAL MEDICINE	2022-06-25	ERR9786342	ERX9333618	PRJEB53138		sputum			Sensitive																						99.62	969385	47	tuberculosis	2.78
SAMEA1118168	WGS	PAIRED	ILLUMINA	ERS2397577	ERP107961	Europe	GBR	England					lineage4.5	lineage4.5	L4.5	Mycobacterium tuberculosis	PHE	2022-07-23	ERR2512987	ERX2532197	PRJEB25991					Sensitive					S		S					S	S								Walker_2022	99.39	1241456	38	tuberculosis	3.342
SAMEA7528556	WGS	PAIRED	ILLUMINA	ERS5285026	ERP124850	Asia	IND	Mumbai					lineage2.2.1	lineage2.2.1		Mycobacterium tuberculosis	FOUNDATION FOR MEDICAL RESEARCH INDIA	2021-11-10	ERR4799971	ERX4669386	PRJEB41116					Pre-XDR-TB	S	S				R	S	S	R				R			S		R	S		Walker_2022	99.42	1568588	52	tuberculosis	0.975
SAMN33756312	WGS	PAIRED	ILLUMINA	SRS17044631	SRP427259	Asia	GEO	Tbilisi	2021	human	Homo sapiens	3	lineage4.3.3	lineage4.3.3		Mycobacterium tuberculosis	NIH / NIAID	2023-03-17	SRR23861821	SRX19674378	PRJNA944654		sputum			Sensitive																						99.64	1742421	57	tuberculosis	1.111
SAMN41154940	WGS	PAIRED	ILLUMINA	SRS21182880	SRP399923	Oceania	AUS	Victoria	2023	human	Homo sapiens	3	lineage3	lineage3		Mycobacterium tuberculosis	MDUPHL	2024-05-01	SRR28868742	SRX24428309	PRJNA857537					Sensitive																						99.51	1434177	47	tuberculosis	2.53
SAMN19694051	WGS	PAIRED	ILLUMINA	SRS9202842	SRP323639	Europe	MDA		2018	human	Homo sapiens	3	lineage4.2.1	lineage4.2.1		Mycobacterium tuberculosis	SIMON FRASER UNIVERSITY	2021-06-14	SRR14807516	SRX11140308	PRJNA736718					Sensitive																						99.51	1677109	57	tuberculosis	0.414
SAMN06856054	WGS	PAIRED	ILLUMINA	SRS2261638	SRP108793	North America	MEX	Baja California,Tijuana	2015	domestic cattle	Bos taurus	2	La1.8.1	La1.8.1	La1	Mycobacterium bovis	UNIVERSIDAD AUTONOMA DE BAJA CALIFORNIA	2017-06-08	SRR5657360	SRX2894084	PRJNA384996		lung			Other																						99.48	1105680	59	tuberculosis	5.35
SAMN28538036	WGS	PAIRED	ILLUMINA	SRS13093504	SRP373287	Europe	ITA	Rome	2017	human	Homo sapiens	3	lineage3	lineage3		Mycobacterium tuberculosis	NATIONAL INSTITUTE OF INFECTIOUS DISEASES L. SPALLANZANI	2022-05-19	SRR19304023	SRX15364116	PRJNA834606		sputum			MDR-TB																						99.51	1480066	49	tuberculosis	2.203
SAMEA7544374	WGS	PAIRED	ILLUMINA	ERS5301032	ERP124934	Asia	CHN						lineage2.2.1	lineage2.2.1		Mycobacterium tuberculosis	CCDC	2021-11-10	ERR4811314	ERX4679760	PRJEB41194					MDR-TB	R	S			S	I	R	S	S				R	S	S	S	R	S	S	R	['CRyPTIC_reuse_table','Walker_2022']	99.35	1796660	62	tuberculosis	1.827
SAMN15773033	WGS	PAIRED	ILLUMINA	SRS7172906	SRP276868	Asia	CHN	Tibet	2010	human	Homo sapiens	3	lineage2.2.1	lineage2.2.1		Mycobacterium tuberculosis	FUDAN UNIVERSITY	2020-08-10	SRR12420369	SRX8916334	PRJNA656167		sputum			Other																						99.25	1727231	51	tuberculosis	1.634
SAMEA7157506	WGS	PAIRED	['ILLUMINA','ILLUMINA']	ERS4917968		Asia	GEO						lineage2.2.1	lineage2.2.1		Mycobacterium tuberculosis			['ERR5865868','ERR5865867']	['ERX5511663','ERX5511662']	PRJEB39561					Pre-XDR-TB																						99.56	3540009	77	tuberculosis	1.023
SAMN04330042	WGS	PAIRED	ILLUMINA	SRS1986892	SRP067327					human	Homo sapiens	3	lineage2.2.1	lineage2.2.1	L2.2.1	Mycobacterium tuberculosis	ST.PETERSBURG STATE UNIVERSITY	2017-02-17	SRR5266551	SRX2570633	PRJNA305488					Pre-XDR-TB																						99.28	834046	34	tuberculosis	1.814
SAMN33843476	WGS	PAIRED	ILLUMINA	SRS17134429	SRP428142	Europe	PRT		2012	red deer	Cervus elaphus	2	La1.7.1	La1.7.1	La1	Mycobacterium bovis	LANDSCAPE EPIDEMIOLOGY AND WILDLIFE DISEASES - CE3C	2024-02-22	SRR23961455	SRX19770064	PRJNA946560					Other																						98.84	1759299	57	tuberculosis	3.121
SAMN31674313	WGS	PAIRED	ILLUMINA	SRS15722769	SRP407089	Oceania	AUS	NSW	2021	human	Homo sapiens	3	lineage4.3.4.2	lineage4.3.4.2		Mycobacterium tuberculosis	INSTITUTE OF CLINICAL PATHOLOGY AND MEDICAL RESEARCH	2022-11-09	SRR22249939	SRX18226421	PRJNA899911					Sensitive																						99.82	1966945	65	tuberculosis	3.126
SAMN09399450	WGS	PAIRED	ILLUMINA	SRS3634457	SRP075210	Asia	AZE		2017	human	Homo sapiens	3	lineage2.2.1	lineage2.2.1	L2	Mycobacterium tuberculosis	BI	2018-08-07	SRR7653609	SRX4516021	PRJNA318002		sputum			Pre-XDR-TB																						99.6	1545926	54	tuberculosis	1.947
SAMN40031272	WGS	PAIRED	ILLUMINA	SRS20526871	SRP226525	Asia	IND	Madhya Pradesh - Bhairopur	2022	human	Homo sapiens	3	lineage3	lineage3		Mycobacterium tuberculosis	CHRISTIAN MEDICAL COLLAGE, VELLORE	2024-02-22	SRR28044983	SRX23696714	PRJNA575883					Other																						97.25	1745314	50	tuberculosis	0.361
SAMEA113555925	WGS	PAIRED	ILLUMINA	ERS15552048	ERP147779	Africa	MOZ	Maputo					lineage1.1.3.2	lineage1.1.3.2		Mycobacterium tuberculosis	FZB	2023-09-24	ERR11488369	ERX10894545	PRJEB62665					Pre-XDR-TB																						99.12	1458277	45	tuberculosis	2.385
SAMEA7563059	WGS	PAIRED	ILLUMINA	ERS5319692	ERP125007	Asia	TKM						lineage4.2.1	lineage4.2.1		Mycobacterium tuberculosis	IML GAUTING	2021-11-11	ERR4830619	ERX4700603	PRJEB41266					MDR-TB	S				S	S	R	S	S				R		S	S	S	S	S	R	['CRyPTIC_reuse_table','Walker_2022']	99.41	1760224	59	tuberculosis	0.811
SAMN10448636	WGS	PAIRED	ILLUMINA	SRS4067064	SRP169960	Asia	VNM		2017	human	Homo sapiens	3	lineage1.1.1.1	lineage1.1.1.1		Mycobacterium tuberculosis	ICMPR, WESTMEAD HOSPITAL	2018-11-20	SRR8217901	SRX5036459	PRJNA506272		sputum			MDR-TB																						98.32	1785144	57	tuberculosis	1.378
SAMN03300668	WGS	PAIRED	ILLUMINA	SRS838443	SRP053287	North America	MEX		2011	domestic cattle	Bos taurus	2	La1.8.1	La1.8.1	La1	Mycobacterium bovis	USDA-NVSL-DBL	2015-02-23	SRR1792310	SRX867972	PRJNA251692					Other																						99.44	454456	21	tuberculosis	17.21
SAMEA112806298	WGS	PAIRED	ILLUMINA	ERS14813844	ERP010814								lineage4.1.2.1	lineage4.1.2.1		Mycobacterium tuberculosis	FZB	2023-07-21	ERR11082653	ERX10530022	PRJEB9680					Sensitive																						99.5	1545853	52	tuberculosis	1.817
SAMEA13120004	WGS	PAIRED	ILLUMINA	ERS10723970	ERP135588	Asia	GEO		2014	human	Homo sapiens	3	lineage4.1.2.1	lineage4.1.2.1		Mycobacterium tuberculosis	UNIVERSITY OF BASEL, SWITZERLAND	2022-08-10	ERR8773956	ERX8437341	PRJEB50999					Other																						99.43	1671501	38	tuberculosis	2.186
SAMEA7423466	WGS	PAIRED	ILLUMINA	ERS5181814	ERP124444	Africa	CMR						lineage4.1.2.1	lineage4.1.2.1		Mycobacterium tuberculosis complex sp.	FZB	2020-12-19	ERR4872108	ERX4741321	PRJEB40777					MDR-TB																						98.85	1776582	60	tuberculosis	1.158
SAMEA112799485	WGS	PAIRED	ILLUMINA	ERS14807031	ERP010814								lineage3	lineage3		Mycobacterium tuberculosis	FZB	2023-07-20	ERR11049320	ERX10496110	PRJEB9680					Sensitive																						99.44	1702004	56	tuberculosis	1.301
SAMN09725649	WGS	PAIRED	ILLUMINA	SRS3606593	SRP155672	Oceania	NZL	Patoka	2017	bovine	Bos taurus	2	La1.8.1	La1.8.1	La1	Mycobacterium bovis	AGRESEARCH	2018-07-29	SRR7617839	SRX4482245	PRJNA479921					Other																						99.44	978983	52	tuberculosis	5.505
SAMN06092513	WGS	PAIRED	ILLUMINA	SRS1829802	SRP094134	Asia	VNM	Ho Chi Minh City		human	Homo sapiens	3	lineage2.2.1	lineage2.2.1	L2.2.1	Mycobacterium tuberculosis	UNIVERSITY OF MELBOURNE	2016-12-01	SRR5067561	SRX2387859	PRJNA355614		sputum			Sensitive																						99.42	1415097	48	tuberculosis	3.161
SAMEA8718610	WGS	PAIRED	ILLUMINA	ERS6403055	ERP128647	Africa	ZAF						lineage4.4.1.1	lineage4.4.1.1		Mycobacterium tuberculosis	CTB/NICD	2022-03-15	ERR8975482	ERX5543714	PRJEB44577					Sensitive	S				S	S	S	S	S				S		S	R	S	S	S	R	CRyPTIC_reuse_table	99.72	1656237	57	tuberculosis	1.469
SAMN03647371	WGS	PAIRED	ILLUMINA	SRS991663	SRP061066	Europe	GBR						lineage4.1.2.1	lineage4.1.2.1	L4.1.2.1	Mycobacterium tuberculosis	UNIVERSITY OF OXFORD	2015-07-23	SRR2100198	SRX1094892	PRJNA282721					HR-TB					S		R						S								CRyPTIC_WHO2021_PMC7612554	99.3	1864344	41	tuberculosis	1.485
SAMEA7109727	WGS	PAIRED	ILLUMINA	ERS4870286	ERP123212								La1.8.1	La1.8.1	La1	Mycobacterium bovis	BPI - BIOTECNOLOGIA PESQUISA E INOVAçãO (BOTUCATU - SP)	2020-08-14	ERR4450954	ERX4391457	PRJEB39667					Other																						98.89	2753911	47	tuberculosis	3.052
SAMEA7548701	WGS	PAIRED	ILLUMINA	ERS5305353	ERP124941	Europe	GBR						lineage3.1.2.1	lineage3.1.2.1		Mycobacterium tuberculosis	PUBLIC HEALTH ENGLAND	2021-11-10	ERR4815341	ERX4685183	PRJEB41201					Sensitive					S		S					S	S								Walker_2022	99.31	1579232	52	tuberculosis	2.354
SAMN36834735	WGS	PAIRED	ILLUMINA	SRS18500522	SRP453313	Asia	CHN	Shandong	2017	human	Homo sapiens	3	lineage2.2.1	lineage2.2.1	L4	Mycobacterium tuberculosis	SHANDONG PROVINCIAL HOSPITAL	2023-08-04	SRR25515659	SRX21246240	PRJNA1002108		As reported: phlegm		H37Rv	HR-TB																						99.56	1862969	64	tuberculosis	3.0
SAMEA3715463	WGS	PAIRED	ILLUMINA	ERS1022612	ERP012852	Europe	CHE						lineage4.1.2.1	lineage4.1.2.1	L4.1.2.1	Mycobacterium tuberculosis	UNIVERSITY OF BASEL	2016-09-29	ERR1465766	ERX1536243	PRJEB11460					RR-TB																						99.18	1301338	29	tuberculosis	4.066
SAMN12551143	WGS	PAIRED	ILLUMINA	SRS5322256	SRP219763	Asia	CHN	Shenzhen	2017	human	Homo sapiens	3	lineage2.2.1	lineage2.2.1	L2	Mycobacterium tuberculosis	FUDAN UNIVERSITY	2019-08-30	SRR10040160	SRX6775169	PRJNA559678		sputum			MDR-TB																						99.55	1837299	61	tuberculosis	1.618
SAMEA114236174	WGS	PAIRED	ILLUMINA	ERS16221449	ERP125309	Europe	MDA		2016				lineage4.1	lineage4.1		Mycobacterium tuberculosis	FZB	2023-09-03	ERR11798634	ERX11197101	PRJEB41518					MDR-TB																						99.48	1619787	55	tuberculosis	1.044
SAMN15949690	WGS	PAIRED	ILLUMINA	SRS7293755	SRP053287	North America	USA			domestic cattle	Bos taurus	2	La1.8.1	La1.8.1	La1	Mycobacterium bovis	USDA-NVSL-DBPL	2020-08-31	SRR12554459	SRX9043473	PRJNA251692					Other																						99.45	1367738	69	tuberculosis	4.92
SAMN31030194	WGS	PAIRED	ILLUMINA	SRS15257829	SRP399923	Oceania	AUS	Victoria	2018	human	Homo sapiens	3	lineage2.2.1	lineage2.2.1		Mycobacterium tuberculosis	MDUPHL	2022-09-27	SRR21732451	SRX17728365	PRJNA857537					Sensitive																						99.53	1620155	57	tuberculosis	2.729
SAMEA1876254	WGS	PAIRED	['ILLUMINA','ILLUMINA']	ERS202764									lineage3.1.1	lineage3.1.1		Mycobacterium tuberculosis			['ERR403375','ERR266569']	['ERX369736','ERX241065']	PRJEB2221					Sensitive																						99.42	3573480	80	tuberculosis	0.808
SAMEA7564222	WGS	PAIRED	ILLUMINA	ERS5320853	ERP125021	Asia	VNM						lineage2.2.1	lineage2.2.1		Mycobacterium tuberculosis	OUCRU-HCMC	2021-11-11	ERR4831906	ERX4701849	PRJEB41280					HR-TB	S				S	S	R	S	S				S		S	S	S	S	S	S	CRyPTIC_reuse_table	98.93	1611710	51	tuberculosis	5.767
SAMN40465917	WGS	PAIRED	ILLUMINA	SRS20757051	SRP495384	Asia	IND			human	Homo sapiens	3	lineage2.2.1	lineage2.2.1		Mycobacterium tuberculosis	FIND, THE FOUNDATION FOR INNOVATIVE NEW DIAGNOSTICS	2024-03-15	SRR28351447	SRX23956707	PRJNA1087582		sputum			Sensitive																						99.49	1485961	39	tuberculosis	1.965
SAMEA112806530	WGS	PAIRED	ILLUMINA	ERS14814076	ERP010814								lineage4.1.2.1	lineage4.1.2.1		Mycobacterium tuberculosis	FZB	2023-07-21	ERR11082895	ERX10530264	PRJEB9680					Sensitive																						99.47	1570269	54	tuberculosis	1.61
SAMEA13321340	WGS	PAIRED	ILLUMINA	ERS10924075	ERP135372	Africa	KEN	Nairobi					lineage4.4.1.1	lineage4.4.1.1		Mycobacterium tuberculosis	FZB	2022-05-20	ERR9286153	ERX8828266	PRJEB50767					Sensitive																						99.7	1590526	54	tuberculosis	1.685
SAMN07766084	WGS	PAIRED	ILLUMINA	SRS2577010	SRP119652	North America	CAN	British Columbia	2008	human	Homo sapiens	3	lineage1.2.1.2.1	lineage1.2.1.2.1	L1	Mycobacterium tuberculosis	BC CENTRE FOR DISEASE CONTROL PUBLIC HEALTH LABORATORY	2017-10-10	SRR6153050	SRX3264786	PRJNA413593					HR-TB					S		S						S	S							CRyPTIC_WHO2021_PMC7612554	99.31	1821771	51	tuberculosis	0.92
SAMN37848315	WGS	PAIRED	ILLUMINA	SRS19170917	SRP466602	Asia	VNM	Ho Chi Minh City		human	Homo sapiens	3	lineage1.1.1	lineage1.1.1		Mycobacterium tuberculosis	UNIVERSITY OF MELBOURNE/ THE PETER DOHERTY INSTITUTE FOR INFECTION AND IMMUNITY	2023-10-16	SRR26399895	SRX22105836	PRJNA1028637		sputum			Other																						99.49	1616359	56	tuberculosis	1.462
SAMEA3501056	WGS	PAIRED	ILLUMINA	ERS808205	ERP010845	North America	GRL	East Greenland					lineage4.8	lineage4.8	L4.8	Mycobacterium tuberculosis	FZB	2016-09-29	ERR978739	ERX1055600	PRJEB9709					Sensitive																						99.68	1474963	51	tuberculosis	2.896
SAMEA2159024	WGS	PAIRED	ILLUMINA	ERS327738	ERP003508								lineage4.6.2.2	lineage4.6.2.2	L4	Mycobacterium tuberculosis	SC	2014-03-08	ERR369646	ERX342355	PRJEB4239					HR-TB																						99.84	1861173	43	tuberculosis	1.21
SAMEA7156350	WGS	PAIRED	['ILLUMINA','ILLUMINA']	ERS4916813		Asia	GEO						lineage2.2.1	lineage2.2.1		Mycobacterium tuberculosis			['ERR5863660','ERR5863659']	['ERX5509454','ERX5509455']	PRJEB39561					MDR-TB																						99.45	3599110	80	tuberculosis	1.3
SAMEA4772790	WGS	PAIRED	ILLUMINA	ERS2592744	ERP109425								lineage2.2.1	lineage2.2.1	L2.2.1	Mycobacterium tuberculosis	FZB	2018-08-19	ERR2677394	ERX2692385	PRJEB27354					MDR-TB					S							R									Andres_2019	99.59	1617165	55	tuberculosis	2.391
SAMEA112799083	WGS	PAIRED	ILLUMINA	ERS14806629	ERP010814								lineage1.2.2.2	lineage1.2.2.2		Mycobacterium tuberculosis	FZB	2023-07-20	ERR11044815	ERX10491606	PRJEB9680					Sensitive																						99.19	1655788	56	tuberculosis	1.591
SAMEA113538392	WGS	PAIRED	ILLUMINA	ERS15534813	ERP147571	Africa	BWA						lineage4.3.4.2.1	lineage4.3.4.2.1		Mycobacterium tuberculosis	FZB	2023-09-17	ERR11466337	ERX10872494	PRJEB62480					Sensitive																						71.85	961455	24	tuberculosis	4.147
SAMEA7526567	WGS	PAIRED	ILLUMINA	ERS5283040	ERP124850	Asia	IND	Mumbai					lineage3	lineage3		Mycobacterium tuberculosis	FOUNDATION FOR MEDICAL RESEARCH INDIA	2021-11-09	ERR4798014	ERX4667432	PRJEB41116					Sensitive	S	S				S		S	S							S		R	S		Walker_2022	99.6	1715800	57	tuberculosis	0.51
SAMEA8718829	WGS	PAIRED	ILLUMINA	ERS6403274	ERP128647	Africa	ZAF						lineage4.1.1	lineage4.1.1		Mycobacterium tuberculosis	CTB/NICD	2022-03-15	ERR8975703	ERX5543933	PRJEB44577					RR-TB	S				S	R	S	S	S				R		S	S	S	S	S	R	CRyPTIC_reuse_table	99.49	1827305	63	tuberculosis	1.428
SAMN12565770	WGS	PAIRED	ILLUMINA	SRS5271210	SRP218410	Africa	ZAF	Durban	2018	human	Homo sapiens	3	lineage2.2.1	lineage2.2.1	L2	Mycobacterium tuberculosis	UNIVERSITY COLLEGE LONDON	2019-08-15	SRR9971357	SRX6718674	PRJNA559528		sputum			RR-TB																						99.45	1805116	60	tuberculosis	1.976
SAMN21616565	WGS	PAIRED	ILLUMINA	SRS10317518	SRP338617	North America	CAN	Ontario	2018	human	Homo sapiens	3	lineage1.2.1.2.1	lineage1.2.1.2.1		Mycobacterium tuberculosis	PUBLIC HEALTH ONTARIO	2021-09-24	SRR16058724	SRX12345139	PRJNA766079					MDR-TB	S	S			S	R	R	S	S			R	R	S				S	S		CRyPTIC_WHO2021_PMC7612554	99.4	1141685	69	tuberculosis	1.722
SAMEA112800058	WGS	PAIRED	ILLUMINA	ERS14807604	ERP010814								lineage4.3	lineage4.3		Mycobacterium tuberculosis	FZB	2023-07-20	ERR11049962	ERX10496752	PRJEB9680					Sensitive																						99.68	1483652	50	tuberculosis	2.487
SAMEA11934380	WGS	PAIRED	ILLUMINA	ERS9581539	ERP133916	Africa	ETH		2013	human	Homo sapiens	3	lineage4.2.2.1	lineage4.2.2.1		Mycobacterium tuberculosis	INSTITUTE OF TROPICAL MEDICINE ANTWERP	2022-07-14	ERR7737918	ERX7306200	PRJEB49409		sputum			MDR-TB																						75.3	1277547	43	tuberculosis	1.129
SAMN31942613	WGS	PAIRED	ILLUMINA	SRS15910090	SRP410580	South America	PER	Lima	2021	human	Homo sapiens	3	lineage2.2.1	lineage2.2.1		Mycobacterium tuberculosis	INSTITUTO NACIONAL DE SALUD	2022-11-30	SRR22461590	SRX18428233	PRJNA906938		sputum			HR-TB																						98.9	1289912	40	tuberculosis	2.56
SAMN35982080	WGS	PAIRED	ILLUMINA	SRS18230897	SRP448193				2018	human	Homo sapiens	3	lineage2.2.1.1	lineage2.2.1.1		Mycobacterium tuberculosis	CHINESE CENTER FOR DISEASE CONTROL AND PREVENTION	2023-07-09	SRR25207312	SRX20953921	PRJNA987438		sputum			MDR-TB																						99.55	1955589	67	tuberculosis	1.206
SAMN37124297	WGS	PAIRED	ILLUMINA	SRS18703158	SRP456746	Africa	ZAF	Port Elizabeth	2018	human	Homo sapiens	3	lineage2.2.2	lineage2.2.2		Mycobacterium tuberculosis complex sp.	COLUMBIA UNIVERSITY	2023-08-23	SRR25745180	SRX21468474	PRJNA1008673					Pre-XDR-TB																						99.54	1784138	60	tuberculosis	1.788
SAMEA7559942	WGS	PAIRED	ILLUMINA	ERS5316579	ERP124980								lineage4.3.3	lineage4.3.3		Mycobacterium tuberculosis	IML GAUTING	2021-11-12	ERR4827506	ERX4697490	PRJEB41239					Sensitive																						99.69	1725716	59	tuberculosis	1.705
SAMEA1118126	WGS	PAIRED	ILLUMINA	ERS2397535	ERP107961	Europe	GBR	England					lineage4.1.2.1	lineage4.1.2.1	L4.1.2.1	Mycobacterium tuberculosis	PHE	2021-10-23	ERR2512945	ERX2532155	PRJEB25991					Sensitive					S		S					S	S								Walker_2022	99.46	1666398	56	tuberculosis	2.677
SAMEA3725913	WGS	PAIRED	ILLUMINA	ERS1033062	ERP004677	South America	PER						lineage4.3.4.2	lineage4.3.4.2	L4.3.4.2	Mycobacterium tuberculosis	THE WELLCOME TRUST SANGER INSTITUTE	2016-08-05	ERR1555043	ERX1625799	PRJEB5280					MDR-TB																						99.81	1624003	46	tuberculosis	1.443
SAMEA2400064	WGS	PAIRED	ILLUMINA	ERS421964	ERP005265								La1.8.1	La1.8.1	La1	Mycobacterium bovis	SC	2014-07-18	ERR564274	ERX523299	PRJEB5830					Other																						99.46	1641872	38	tuberculosis	2.959
SAMN31046509	WGS	PAIRED	ILLUMINA	SRS15271455	SRP400134	Asia	TWN		2021	human	Homo sapiens	3	lineage4.5	lineage4.5		Mycobacterium tuberculosis	TAIWAN CENTERS FOR DISEASE CONTROL	2022-09-28	SRR21747050	SRX17742584	PRJNA884747		lung			Other																						99.63	1030455	68	tuberculosis	1.172
SAMEA11934294	WGS	PAIRED	ILLUMINA	ERS9581453	ERP133916	Asia	VNM		2015	human	Homo sapiens	3	lineage4.6.2.2	lineage4.6.2.2		Mycobacterium tuberculosis	INSTITUTE OF TROPICAL MEDICINE ANTWERP	2022-07-28	ERR7737832	ERX7306114	PRJEB49409		sputum			MDR-TB																						99.74	1262795	43	tuberculosis	1.253
SAMN15228803	WGS	PAIRED	ILLUMINA	SRS6834632	SRP267157	Asia	MYS	Kota Kinabalu	2017	human	Homo sapiens	3	lineage1.2.1.2.1	lineage1.2.1.2.1		Mycobacterium tuberculosis	CHARLES DARWIN UNIVERSITY	2020-06-13	SRR12006569	SRX8539830	PRJNA639216					Other																						99.33	1875694	62	tuberculosis	0.66
SAMN02403545	WGS	PAIRED	['ILLUMINA','ILLUMINA','ILLUMINA','ILLUMINA']	SRS555545		Africa	ZAF			human	Homo sapiens	3	lineage4.1.1.3	lineage4.1.1.3	L4.1.1.3	Mycobacterium tuberculosis			['SRR1169203','SRR1165669','SRR1165695','SRR1169301']	['SRX470767','SRX468030']	PRJNA228098					Pre-XDR-TB																						83.73	4439708	99	tuberculosis	1.022
SAMEA6675148	WGS	PAIRED	ILLUMINA	ERS4424685	ERP121107	Africa	SWZ						lineage4.4.1.1	lineage4.4.1.1		Mycobacterium tuberculosis complex sp.	FZB	2020-05-07	ERR4020185	ERX4021573	PRJEB37777					MDR-TB																						99.76	1689139	57	tuberculosis	1.121
SAMN40273666	WGS	PAIRED	ILLUMINA	SRS20671080	SRP493618	Asia	GEO	Tbilisi	2023	human	Homo sapiens	3	lineage4.2.1	lineage4.2.1		Mycobacterium tuberculosis	NIH / NIAID	2024-03-06	SRR28239814	SRX23851005	PRJNA1074779		bronchoalveolar lavage			Sensitive																						99.37	1638907	55	tuberculosis	0.554
SAMN19658072	WGS	PAIRED	ILLUMINA	SRS9180030	SRP323639	Europe	MDA		2018	human	Homo sapiens	3	lineage4.2.1	lineage4.2.1		Mycobacterium tuberculosis	SIMON FRASER UNIVERSITY	2021-06-12	SRR14782818	SRX11116047	PRJNA736718					MDR-TB																						99.3	1649396	54	tuberculosis	3.794
SAMEA7551361	WGS	PAIRED	ILLUMINA	ERS5308010	ERP124941	Europe	GBR						lineage3	lineage3		Mycobacterium tuberculosis	PUBLIC HEALTH ENGLAND	2021-11-10	ERR4817998	ERX4687840	PRJEB41201					Sensitive																						91.17	1259384	28	tuberculosis	2.591
SAMN19113082	WGS	PAIRED	ILLUMINA	SRS8960607	SRP319622	Oceania	AUS	Northern Territory	1995	human	Homo sapiens	3	lineage4.3.3	lineage4.3.3		Mycobacterium tuberculosis	MDUPHL	2021-05-15	SRR14519800	SRX10865267	PRJNA729189					Sensitive																						99.62	1514890	51	tuberculosis	2.422
SAMN08892445	WGS	PAIRED	ILLUMINA	SRS3142626	SRP128089	Asia	PAK			human	Homo sapiens	3	lineage2.2.1	lineage2.2.1		Mycobacterium tuberculosis	SAN RAFFAELE	2018-04-09	SRR6964525	SRX3906534	PRJNA428596					Pre-XDR-TB		S			R		R	S	S				R	R				R			CRyPTIC_WHO2021_PMC7612554	99.52	1551429	34	tuberculosis	3.643
SAMN21973866	WGS	PAIRED	ILLUMINA	SRS10411627	SRP339662					human	Homo sapiens	3	lineage4.4.1.1	lineage4.4.1.1		Mycobacterium tuberculosis	TGEN NORTH	2021-10-01	SRR16151372	SRX12436231	PRJNA767841					Sensitive																						99.67	1220575	76	tuberculosis	4.517
SAMN36834596	WGS	PAIRED	ILLUMINA	SRS18500036	SRP453313	Asia	CHN	Shandong	2017	human	Homo sapiens	3	lineage2.2.1	lineage2.2.1	L4	Mycobacterium tuberculosis	SHANDONG PROVINCIAL HOSPITAL	2023-08-04	SRR25515493	SRX21245756	PRJNA1002108		As reported: phlegm		H37Rv	Sensitive																						99.56	1863996	65	tuberculosis	2.82
SAMEA5056359	WGS	PAIRED	ILLUMINA	ERS2867534	ERP111748	Europe	PRT		2014				lineage4.1.1.3	lineage4.1.1.3	L4.1.1.3	Mycobacterium tuberculosis	NATIONAL INSTITUTE OF HEALTH DR. RICARDO JORGE	2018-11-09	ERR2864291	ERX2870460	PRJEB29446					HR-TB																						99.52	1521306	79	tuberculosis	2.651
SAMEA5189782	WGS	PAIRED	ILLUMINA	ERS2997276	ERP021867	Europe	GBR						La1.8.1	La1.8.1	La1	Mycobacterium bovis	WELLCOME SANGER INSTITUTE	2021-02-03	ERR5087442	ERX4893563	PRJEB19799					Other																						99.47	2026414	69	tuberculosis	2.228
SAMN05789054	WGS	PAIRED	ILLUMINA	SRS1903350	SRP075210	Asia	GEO	Tbilisi	2014	human	Homo sapiens	3	lineage4.3.3	lineage4.3.3		Mycobacterium tuberculosis	BI	2017-01-07	SRR5153267	SRX2471340	PRJNA318002		sputum			MDR-TB																						96.42	1324159	29	tuberculosis	2.331
SAMN07236331	WGS	PAIRED	['ILLUMINA','ILLUMINA']	SRS2293262		Asia	THA	Bangkok		human	Homo sapiens	3	lineage2.1	lineage2.1	L2.1	Mycobacterium tuberculosis			['SRR11828984','SRR5709824']	['SRX2930553','SRX8379518']	['PRJNA390471','PRJNA630780']		sputum			MDR-TB					R		R						R	S							CRyPTIC_WHO2021_PMC7612554	99.53	1567191	53	tuberculosis	1.181
SAMEA1903001	WGS	PAIRED	['ILLUMINA','ILLUMINA']	ERS199870									lineage4.4.1.1	lineage4.4.1.1		Mycobacterium tuberculosis			['ERR279469','ERR495000']	['ERX252802','ERX460416']	PRJEB1366					Sensitive																						99.7	3543668	81	tuberculosis	0.483
SAMEA6456270	WGS	PAIRED	ILLUMINA	ERS4221784	ERP119211	Africa	GMB		2014	human	Homo sapiens	3	lineage4.6.2.2	lineage4.6.2.2	L4	Mycobacterium africanum	INSTITUTE OF TROPICAL MEDICINE	2020-01-19	ERR3806461	ERX3808205	PRJEB36076		sputum			Sensitive																						99.82	820501	42	tuberculosis	2.79
SAMEA112803524	WGS	PAIRED	ILLUMINA	ERS14811070	ERP010814								lineage4.8	lineage4.8		Mycobacterium tuberculosis	FZB	2023-07-21	ERR11043833	ERX10490624	PRJEB9680					Sensitive																						99.66	1724654	56	tuberculosis	1.052
SAMN03647753	WGS	PAIRED	ILLUMINA	SRS990234	SRP061066	Europe	GBR		2010				lineage2.2.1	lineage2.2.1	L2.2.1	Mycobacterium tuberculosis	UNIVERSITY OF OXFORD	2015-07-23	SRR2100580	SRX1095274	PRJNA282721					Sensitive					S		S					S	S								CRyPTIC_WHO2021_PMC7612554	99.41	2281848	51	tuberculosis	1.063
SAMEA72486418	WGS	PAIRED	ILLUMINA	ERS1534763	ERP020616	Africa	ZAF		1999	lion	Panthera leo	3	La1.7.1	La1.7.1	La1	Mycobacterium bovis	DST/NRF CENTRE OF EXCELLENCE FOR BIOMEDICAL TB RES	2017-02-03	ERR1815549	ERX1878061	PRJEB18668		As reported: Lion, Various			Other																						99.36	1400429	28	tuberculosis	5.882
SAMN27519885	WGS	PAIRED	ILLUMINA	SRS12572371	SRP369525	Asia	GEO	Tbilisi	2020	human	Homo sapiens	3	lineage4.8	lineage4.8		Mycobacterium tuberculosis	NIH / NIAID	2022-04-11	SRR18715293	SRX14815835	PRJNA825524		sputum			MDR-TB																						99.51	1478663	46	tuberculosis	1.727
SAMN06579130	WGS	PAIRED	ILLUMINA	SRS2046007	SRP101836	Asia	IND	Uttar Pradesh	2014	human	Homo sapiens	3	lineage2.2.1	lineage2.2.1	L2	Mycobacterium tuberculosis	INSTITUTE OF BIOINFORMATICS	2017-03-14	SRR5341292	SRX2637985	PRJNA379070		sputum			Pre-XDR-TB																						99.52	1488143	34	tuberculosis	1.325
SAMEA1397336	WGS	PAIRED	ILLUMINA	ERS2399441	ERP107961	Europe	GBR	England					lineage3	lineage3	L3	Mycobacterium tuberculosis	PHE	2021-10-23	ERR2514851	ERX2534061	PRJEB25991					Sensitive					S		S					S	S								Walker_2022	99.58	1913917	65	tuberculosis	2.275
SAMN33062053	WGS	PAIRED	ILLUMINA	SRS16683731	SRP420952	Europe	POL		2021	human	Homo sapiens	3	lineage4.1.2.1	lineage4.1.2.1		Mycobacterium tuberculosis	DEPARTMENT OF ENVIRONMENTAL MICROBIOLOGY AND BIOTECHNOLOGY	2023-02-04	SRR23340080	SRX19282057	PRJNA931475					Sensitive																						98.37	1779485	60	tuberculosis	0.694
SAMEA6359670	WGS	PAIRED	ILLUMINA	ERS4125919	ERP021867	Europe	GBR						La1.8.1	La1.8.1	La1	Mycobacterium bovis	WELLCOME SANGER INSTITUTE	2021-02-02	ERR5087774	ERX4893895	PRJEB19799					Other																						93.18	1482871	39	tuberculosis	4.662
SAMEA7549985	WGS	PAIRED	ILLUMINA	ERS5306635	ERP124941	Europe	GBR						lineage3	lineage3		Mycobacterium tuberculosis	PUBLIC HEALTH ENGLAND	2021-11-10	ERR4816623	ERX4686465	PRJEB41201					Sensitive					S		S					S	S								Walker_2022	99.54	1625492	55	tuberculosis	2.765
SAMN08708386	WGS	PAIRED	ILLUMINA	SRS3040866	SRP128089	Europe	UKR			human	Homo sapiens	3	lineage2.2.1	lineage2.2.1		Mycobacterium tuberculosis	SAN RAFFAELE	2018-03-14	SRR6832192	SRX3788198	PRJNA428596					MDR-TB	S	S			R		R	S	S			R	R	R				S			CRyPTIC_WHO2021_PMC7612554	98.99	1338019	28	tuberculosis	3.548
SAMEA115163047	WGS	PAIRED	ILLUMINA	ERS17970840	ERP111748	Europe	PRT		2023				lineage4.3.2	lineage4.3.2		Mycobacterium tuberculosis	NATIONAL INSTITUTE OF HEALTH DR. RICARDO JORGE	2024-02-03	ERR12544128	ERX11918416	PRJEB29446					Sensitive																						99.75	1566899	54	tuberculosis	2.122
SAMN26814553	WGS	PAIRED	ILLUMINA	SRS12323877	SRP364942	Europe	ESP		2008	domestic cattle	Bos taurus	3	La1.7.1	La1.7.1	La1	Mycobacterium bovis	VISAVET HEALTH SURVEILLANCE CENTRE	2022-03-21	SRR18391731	SRX14525671	PRJNA804719		lymph node			Other																						98.99	1310561	69	tuberculosis	4.98
SAMN06856047	WGS	PAIRED	ILLUMINA	SRS2261629	SRP108793	North America	MEX	Baja California,Tijuana	2015	domestic cattle	Bos taurus	2	La1.8.1	La1.8.1	La1	Mycobacterium bovis	UNIVERSIDAD AUTONOMA DE BAJA CALIFORNIA	2017-06-08	SRR5657369	SRX2894075	PRJNA384996		lymph node			Other																						99.47	1056658	57	tuberculosis	5.526
SAMN08708328	WGS	PAIRED	ILLUMINA	SRS3040530	SRP128089	Europe	UKR			human	Homo sapiens	3	lineage2.2.1	lineage2.2.1		Mycobacterium tuberculosis	SAN RAFFAELE	2018-03-14	SRR6831926	SRX3787868	PRJNA428596					Sensitive	S	S			S		S	S	S			S	S	S				S			CRyPTIC_WHO2021_PMC7612554	99.48	2337215	49	tuberculosis	1.745
SAMN13066671	WGS	PAIRED	ILLUMINA	SRS5547102	SRP218410	Africa	ZAF	Durban	2017	human	Homo sapiens	3	lineage4.1.2.1	lineage4.1.2.1		Mycobacterium tuberculosis	UNIVERSITY COLLEGE LONDON	2019-10-21	SRR10315629	SRX7026639	PRJNA559528		sputum			Pre-XDR-TB																						99.43	1564754	51	tuberculosis	1.554
SAMN06092137	WGS	PAIRED	ILLUMINA	SRS1827739	SRP094134	Asia	VNM	Ho Chi Minh City		human	Homo sapiens	3	lineage2.2.1	lineage2.2.1	L2.2.1	Mycobacterium tuberculosis	UNIVERSITY OF MELBOURNE	2016-11-30	SRR5065307	SRX2385674	PRJNA355614		sputum			Sensitive																						99.47	1373507	46	tuberculosis	3.278
SAMEA7526064	WGS	PAIRED	ILLUMINA	ERS5282537	ERP124850	Asia	IND	Mumbai					lineage3.1.2	lineage3.1.2		Mycobacterium tuberculosis	FOUNDATION FOR MEDICAL RESEARCH INDIA	2021-11-09	ERR4797513	ERX4666929	PRJEB41116					RR-TB	S	S			S	S	S	S	S				S		S	S	S	S	S	S	['Walker_2022','CRyPTIC_reuse_table']	99.33	1495347	42	tuberculosis	0.987
SAMEA112803717	WGS	PAIRED	ILLUMINA	ERS14811263	ERP010814								lineage3	lineage3		Mycobacterium tuberculosis	FZB	2023-07-21	ERR11044033	ERX10490824	PRJEB9680					Sensitive																						99.21	1655427	55	tuberculosis	1.105
SAMN40983449	WGS	PAIRED	ILLUMINA	SRS21039627	SRP502062	Asia	KAZ		2022	human	Homo sapiens	3	lineage2.2.1	lineage2.2.1		Mycobacterium tuberculosis	NIAID TB PORTALS PROGRAM	2024-04-16	SRR28706594	SRX24273661	PRJNA1074793					Sensitive																						99.44	1383436	47	tuberculosis	1.062
SAMEA2072272	WGS	PAIRED	ILLUMINA	ERS248016	ERP002611	Europe	PRT		2011				lineage4.3.4.2	lineage4.3.4.2	L4.3.4.2	Mycobacterium tuberculosis	FACULDADE DE FARMCIA DA UNIVERSIDADE DE LISBOA, LI	2013-11-05	ERR275221	ERX249543	PRJEB1931					MDR-TB																						99.77	791905	18	tuberculosis	9.767
SAMEA7553120	WGS	PAIRED	ILLUMINA	ERS5309766	ERP124941	Europe	GBR						lineage3			Mycobacterium tuberculosis	PUBLIC HEALTH ENGLAND	2021-11-10	ERR4819754	ERX4689596	PRJEB41201					Sensitive																						99.42	1731110	39	tuberculosis	1.68
SAMEA7353804	WGS	PAIRED	ILLUMINA	ERS5112279	ERP123964								La1.8.1	La1.8.1	La1	Mycobacterium bovis	ANIMAL AND PLANT HEALTH AGENCY	2020-11-16	ERR4627307	ERX4554427	PRJEB40340					Other																						78.39	1603861	37	tuberculosis	3.121
SAMEA7548186	WGS	PAIRED	ILLUMINA	ERS5304839	ERP124941	Europe	GBR						lineage3.1.2	lineage3.1.2		Mycobacterium tuberculosis	PUBLIC HEALTH ENGLAND	2021-11-10	ERR4814827	ERX4684669	PRJEB41201					HR-TB					S		R						S								Walker_2022	98.9	2543079	57	tuberculosis	1.301
SAMN36834401	WGS	PAIRED	ILLUMINA	SRS18500012	SRP453313	Asia	CHN	Shandong	2016	human	Homo sapiens	3	lineage2.2.1	lineage2.2.1	L4	Mycobacterium tuberculosis	SHANDONG PROVINCIAL HOSPITAL	2023-08-04	SRR25515518	SRX21245731	PRJNA1002108		As reported: phlegm		H37Rv	Sensitive																						99.15	1634764	56	tuberculosis	2.229
SAMN26038167	WGS	PAIRED	ILLUMINA	SRS12173760	SRP076676	Europe	GBR	Birmingham	2010	human	Homo sapiens	3	lineage4.1.1.3.1	lineage4.1.1.3.1		Mycobacterium tuberculosis	MODMEDMICOXFORD	2022-03-03	SRR18213946	SRX14360238	PRJNA302362					Sensitive																						99.4	2506451	56	tuberculosis	0.543
SAMN37848760	WGS	PAIRED	ILLUMINA	SRS19170193	SRP466602	Asia	VNM	Ho Chi Minh City		human	Homo sapiens	3	lineage2.2.1	lineage2.2.1		Mycobacterium tuberculosis	UNIVERSITY OF MELBOURNE/ THE PETER DOHERTY INSTITUTE FOR INFECTION AND IMMUNITY	2023-10-16	SRR26399285	SRX22105112	PRJNA1028637		sputum			Sensitive																						99.46	1656237	55	tuberculosis	0.858
SAMEA104685012	WGS	PAIRED	ILLUMINA	ERS2286395	ERP107468	Europe	FIN		2014				lineage4.4	lineage4.4	L4.4	Mycobacterium tuberculosis	NATIONAL INSTITUTE FOR HEALTH AND WELFARE	2018-05-04	ERR2503468	ERX2522711	PRJEB25543					HR-TB																						99.51	1525205	50	tuberculosis	3.25
SAMN31672681	WGS	PAIRED	ILLUMINA	SRS15724308	SRP407089	Oceania	AUS	NSW	2017	human	Homo sapiens	3	lineage1.1.1.1	lineage1.1.1.1		Mycobacterium tuberculosis	INSTITUTE OF CLINICAL PATHOLOGY AND MEDICAL RESEARCH	2022-11-10	SRR22251702	SRX18228026	PRJNA899911					Sensitive																						99.18	2131704	67	tuberculosis	2.1
SAMEA7545620	WGS	PAIRED	ILLUMINA	ERS5302276	ERP124939	South America	PER		2018				lineage2.2.1	lineage2.2.1		Mycobacterium tuberculosis	UNIVERSIDAD PERUANA CAYETANO HEREDIA	2021-11-10	ERR4812116	ERX4682106	PRJEB41199					Sensitive	S				S	S	S	S	S				S		S	S	S	S	S	S	['Walker_2022','CRyPTIC_reuse_table']	98.45	1793118	63	tuberculosis	11.419
SAMEA2782965	WGS	PAIRED	ILLUMINA	ERS552710	ERP006738	Asia	THA		2007				lineage1.1.1	lineage1.1.1	L1.1.1	Mycobacterium tuberculosis	SC	2016-01-09	ERR752214	ERX695896	PRJEB7056					Sensitive																						99.39	1577204	36	tuberculosis	2.292
SAMEA7553357	WGS	PAIRED	ILLUMINA	ERS5310003	ERP124941	Europe	GBR						lineage3	lineage3		Mycobacterium tuberculosis	PUBLIC HEALTH ENGLAND	2021-11-10	ERR4819991	ERX4689833	PRJEB41201					Sensitive					S		S					S	S								Walker_2022	99.49	1443243	44	tuberculosis	2.713
SAMN14417028	WGS	PAIRED	ILLUMINA	SRS6580255	SRP259494	Asia	THA		2016	human	Homo sapiens	3	lineage1.1.1	lineage1.1.1		Mycobacterium tuberculosis	KHON KAEN UNIVERSITY	2020-05-01	SRR11662496	SRX8223617	PRJNA613706		sputum			MDR-TB																						99.3	1821863	62	tuberculosis	0.695
SAMEA7545600	WGS	PAIRED	ILLUMINA	ERS5302256	ERP124939	South America	PER		2018				lineage4.1.2.1	lineage4.1.2.1		Mycobacterium tuberculosis	UNIVERSIDAD PERUANA CAYETANO HEREDIA	2021-11-10	ERR4812096	ERX4682086	PRJEB41199					Sensitive	S				S	S	S	S	S				S		S	S	S	S	S	S	['CRyPTIC_reuse_table','Walker_2022']	99.31	1804577	64	tuberculosis	14.531
SAMN41389914	WGS	PAIRED	ILLUMINA	SRS21288073	SRP507535					human	Homo sapiens	3	lineage4.3.4.2	lineage4.3.4.2		Mycobacterium tuberculosis	FIND, THE FOUNDATION FOR INNOVATIVE NEW DIAGNOSTICS	2024-05-14	SRR29016984	SRX24543548	PRJNA1109295					MDR-TB																						99.67	1439828	49	tuberculosis	1.481
SAMEA1117615	WGS	PAIRED	ILLUMINA	ERS2397024	ERP107961	Europe	GBR	England					lineage1.2.1.2.1	lineage1.2.1.2.1	L2.2.1	Mycobacterium tuberculosis	PHE	2022-07-23	ERR2512434	ERX2531644	PRJEB25991					Sensitive					S		S					S	S								Walker_2022	99.33	1957574	61	tuberculosis	2.367
SAMEA112181561	WGS	PAIRED	ILLUMINA	ERS14291401	ERP142932	Africa	ZAF		2012	human	Homo sapiens	3	lineage4.1.1.3	lineage4.1.1.3		Mycobacterium tuberculosis	UNIVERSITY OF ANTWERP	2022-12-07	ERR10610309	ERX10082659	PRJEB57919		sputum			MDR-TB																						99.48	1261946	44	tuberculosis	2.663
SAMEA1904657	WGS	PAIRED	ILLUMINA	ERS213918	ERP000276								lineage3	lineage3		Mycobacterium tuberculosis	SC	2013-06-25	ERR294183	ERX267516	PRJEB2221					Sensitive																						99.52	1774952	40	tuberculosis	0.814
SAMEA2683074	WGS	PAIRED	ILLUMINA	ERS519135	ERP004677	South America	PER		2011	human	Homo sapiens	3	lineage4.3.3	lineage4.3.3	L4.3.3	Mycobacterium tuberculosis	SC	2016-01-09	ERR751446	ERX695128	PRJEB5280					MDR-TB																						99.7	1512246	34	tuberculosis	1.209
SAMEA1118794	WGS	PAIRED	ILLUMINA	ERS2398203	ERP107961	Europe	GBR	England					lineage1.1.2	lineage1.1.2	L1.1.2	Mycobacterium tuberculosis	PHE	2021-10-23	ERR2513613	ERX2532823	PRJEB25991					Sensitive					S		S					S	S								Walker_2022	99.31	1861224	64	tuberculosis	2.619
SAMEA9977363	WGS	PAIRED	ILLUMINA	ERS7655641	ERP123401	South America	PER	Lima	2009	human	Homo sapiens	3	lineage4.1.1.3	lineage4.1.1.3		Mycobacterium tuberculosis	IMPERIAL COLLEGE LONDON	2021-10-15	ERR6866665	ERX6490093	PRJEB39837					Sensitive																						99.56	1599232	54	tuberculosis	0.563
SAMN30950422	WGS	PAIRED	ILLUMINA	SRS15189398	SRP338930	North America	USA	New York state	2018	human	Homo sapiens	3	lineage3	lineage3		Mycobacterium tuberculosis	WADSWORTH CENTER	2022-09-21	SRR21657203	SRX17657110	PRJNA766641					Other																						99.6	1448058	83	tuberculosis	2.871
SAMEA2235022	WGS	PAIRED	ILLUMINA	ERS364304	ERP004216	Africa	BEN						lineage5.3	lineage5.3	L5.3	Mycobacterium africanum	SC	2014-05-10	ERR439956	ERX406619	PRJEB4884					Sensitive																						99.2	2693285	62	tuberculosis	1.522
SAMN31031134	WGS	PAIRED	ILLUMINA	SRS15258434	SRP399923	Oceania	AUS	Victoria	2019	human	Homo sapiens	3	lineage1.1.2	lineage1.1.2		Mycobacterium tuberculosis	MDUPHL	2022-09-28	SRR21733254	SRX17728976	PRJNA857537					Sensitive																						99.3	1639067	57	tuberculosis	2.806
SAMEA1118952	WGS	PAIRED	ILLUMINA	ERS2398361	ERP107961	Europe	GBR	England					lineage4.3.3	lineage4.3.3	L4.3.3	Mycobacterium tuberculosis	PHE	2021-10-23	ERR2513771	ERX2532981	PRJEB25991					Sensitive					S		S					S	S								Walker_2022	99.79	1722729	58	tuberculosis	1.104
SAMEA7085451	WGS	PAIRED	ILLUMINA	ERS4846042	ERP123034	Africa	TUN		2001	human	Homo sapiens	3	lineage4.3.3	lineage4.3.3		Mycobacterium tuberculosis	INSTITUT PASTEUR DE TUNIS	2021-01-07	ERR4383955	ERX4327768	PRJEB39509		As reported: M.tuberculosis			Sensitive																						99.72	1796711	62	tuberculosis	0.664
SAMN41389607	WGS	PAIRED	ILLUMINA	SRS21288236	SRP507535	Asia	BGD		2009	human	Homo sapiens	3	lineage1.2.2.2	lineage1.2.2.2		Mycobacterium tuberculosis	FIND, THE FOUNDATION FOR INNOVATIVE NEW DIAGNOSTICS	2024-05-14	SRR29017414	SRX24543712	PRJNA1109295					MDR-TB																						99.42	1636089	56	tuberculosis	1.099
SAMN37848708	WGS	PAIRED	ILLUMINA	SRS19170647	SRP466602	Asia	VNM	Ho Chi Minh City		human	Homo sapiens	3	lineage1.1.1.1	lineage1.1.1.1		Mycobacterium tuberculosis	UNIVERSITY OF MELBOURNE/ THE PETER DOHERTY INSTITUTE FOR INFECTION AND IMMUNITY	2023-10-16	SRR26399796	SRX22105566	PRJNA1028637		sputum			Sensitive																						99.24	1619357	54	tuberculosis	1.323
SAMEA10030557	WGS	PAIRED	ILLUMINA	ERS7708764	ERP132622	Africa	ZAF						lineage2.2.2	lineage2.2.2	L2.2.2	Mycobacterium tuberculosis	FZB	2022-07-28	ERR7911659	ERX7479056	PRJEB48275					Pre-XDR-TB	R				S		R	R	R				R					R			Finci_2022	99.48	1666506	56	tuberculosis	1.646
SAMEA7546253	WGS	PAIRED	ILLUMINA	ERS5302908	ERP124939	South America	PER		2019				lineage4.1.2.1	lineage4.1.2.1		Mycobacterium tuberculosis	UNIVERSIDAD PERUANA CAYETANO HEREDIA	2021-11-10	ERR4812748	ERX4682738	PRJEB41199					RR-TB	S				S	S	S	S	S				R		S	S	S	S	S	R	['Walker_2022','CRyPTIC_reuse_table']	99.63	1869304	63	tuberculosis	0.775
SAMN39286648	WGS	PAIRED	ILLUMINA	SRS20075730	SRP399923	Oceania	AUS	Victoria	2019	human	Homo sapiens	3	lineage3	lineage3		Mycobacterium tuberculosis	MDUPHL	2024-01-07	SRR27450501	SRX23122176	PRJNA857537					Sensitive																						99.58	1673663	47	tuberculosis	1.318
SAMEA3986719	WGS	PAIRED	ILLUMINA	ERS1157829	ERP015337	Europe	GBR		2004	human	Homo sapiens	3	lineage4.6.1.2	lineage4.6.1.2	L4.6.1.2	Mycobacterium tuberculosis	BUGS	2016-07-12	ERR1413477	ERX1484267	PRJEB13764		sputum			HR-TB																						99.57	1731106	39	tuberculosis	3.214
SAMN25078180	WGS	PAIRED	ILLUMINA	SRS11705248	SRP355687	Africa	RWA						lineage4.3.4.2.1	lineage4.3.4.2.1		Mycobacterium tuberculosis	RUTGERS UNIVERSITY NEWARK	2022-01-18	SRR17657963	SRX13826023	PRJNA798436					MDR-TB																						99.75	1721144	58	tuberculosis	1.291
SAMN37848142	WGS	PAIRED	ILLUMINA	SRS19170381	SRP466602	Asia	VNM	Ho Chi Minh City		human	Homo sapiens	3	lineage1.1.1.1	lineage1.1.1.1		Mycobacterium tuberculosis	UNIVERSITY OF MELBOURNE/ THE PETER DOHERTY INSTITUTE FOR INFECTION AND IMMUNITY	2023-10-16	SRR26399690	SRX22105301	PRJNA1028637		sputum			Sensitive																						99.18	1877175	42	tuberculosis	2.259
SAMEA2682879	WGS	PAIRED	ILLUMINA	ERS518940	ERP004677	South America	PER		2009	human	Homo sapiens	3	lineage4.3.4.1	lineage4.3.4.1	L4.3.4.1	Mycobacterium tuberculosis	THE WELLCOME TRUST SANGER INSTITUTE	2016-01-09	ERR779878	ERX770305	PRJEB5280					MDR-TB																						99.54	1607320	37	tuberculosis	1.826
SAMEA7550724	WGS	PAIRED	ILLUMINA	ERS5307373	ERP124941	Europe	GBR						lineage4.8	lineage4.8		Mycobacterium tuberculosis	PUBLIC HEALTH ENGLAND	2021-11-10	ERR4817361	ERX4687203	PRJEB41201					Sensitive					S		S					S	S								Walker_2022	99.54	2116357	72	tuberculosis	1.974
SAMN35622530	WGS	PAIRED	ILLUMINA	SRS17894011	SRP441153	Asia	KAZ	Astana	2022	human	Homo sapiens	3	lineage2.2.1	lineage2.2.1		Mycobacterium tuberculosis	NATIONAL CENTER FOR BIOTECHNOLOGY	2023-06-05	SRR24828592	SRX20593521	PRJNA980215		sputum			Pre-XDR-TB																						99.11	1293156	39	tuberculosis	1.335
SAMN31030149	WGS	PAIRED	ILLUMINA	SRS15257619	SRP399923	Oceania	AUS	Victoria	2018	human	Homo sapiens	3	lineage2.2.1	lineage2.2.1		Mycobacterium tuberculosis	MDUPHL	2022-09-27	SRR21732661	SRX17728155	PRJNA857537					Sensitive																						99.58	1644043	57	tuberculosis	2.713
SAMD00603739	WGS	PAIRED	ILLUMINA	DRS329798	DRP010549	Asia	JPN	Hyogo, Kobe	2018	human	Homo sapiens	3	lineage2.2.1	lineage2.2.1		Mycobacterium tuberculosis	KIH	2023-09-20	DRR473906	DRX458135	PRJDB15809					Sensitive																						99.52	1444974	50	tuberculosis	2.187
SAMN20693160	WGS	PAIRED	ILLUMINA	SRS10601423	SRP341700								lineage2.2.1	lineage2.2.1		Mycobacterium tuberculosis	HARVARD MEDICAL SCHOOL	2021-10-16	SRR16370518	SRX12648128	PRJNA771909					MDR-TB																						99.59	1711354	58	tuberculosis	2.623
SAMN20513153	WGS	PAIRED	ILLUMINA	SRS9655622	SRP330727	Asia	CHN	Zheijiang	2008	human	Homo sapiens	3	lineage2.2.1	lineage2.2.1		Mycobacterium tuberculosis	SCHOOL OF PUBLIC HEALTH, FUDAN UNIVERSITY	2021-08-01	SRR15315980	SRX11620360	PRJNA751240		sputum			RR-TB																						99.54	1687804	57	tuberculosis	1.15
SAMEA7554312	WGS	PAIRED	ILLUMINA	ERS5310957	ERP124941	Europe	GBR						lineage4.4.1.1	lineage4.4.1.1		Mycobacterium tuberculosis	PUBLIC HEALTH ENGLAND	2021-11-11	ERR4820945	ERX4690787	PRJEB41201					Sensitive					S		S						S								Walker_2022	99.54	1278904	27	tuberculosis	3.435
SAMEA4706651	WGS	PAIRED	ILLUMINA	ERS2526813	ERP021867	Europe	GBR						La1.8.1	La1.8.1	La1	Mycobacterium bovis	WELLCOME SANGER INSTITUTE	2019-07-18	ERR3439388	ERX3461408	PRJEB19799					HR-TB																						99.46	891312	25	tuberculosis	4.249
SAMN40273782	WGS	PAIRED	ILLUMINA	SRS20671112	SRP493618	Asia	GEO	Tbilisi	2019	human	Homo sapiens	3	lineage2.2.1	lineage2.2.1		Mycobacterium tuberculosis	NIH / NIAID	2024-03-06	SRR28239780	SRX23851039	PRJNA1074779		sputum			MDR-TB																						99.49	1638910	54	tuberculosis	0.949
SAMD00117760	WGS	PAIRED	ILLUMINA	DRS090168	DRP004886	Asia	JPN	Osaka	2012	human	Homo sapiens	3	lineage2.2.1	lineage2.2.1	L2	Mycobacterium tuberculosis	NIID	2019-06-13	DRR130052	DRX122790	PRJDB7006		sputum			MDR-TB																						99.57	1387585	88	tuberculosis	1.025
SAMEA7563007	WGS	PAIRED	ILLUMINA	ERS5319640	ERP125005								lineage2.2.2	lineage2.2.2		Mycobacterium tuberculosis	AFRICAN HEALTH RESEARCH INSTITUTE	2021-11-11	ERR4830567	ERX4700551	PRJEB41264					Pre-XDR-TB	R				R	R	R	R	S				R		S	R	S	R	S	R	CRyPTIC_reuse_table	99.07	1554876	49	tuberculosis	1.506
SAMEA112806958	WGS	PAIRED	ILLUMINA	ERS14814504	ERP010814								lineage4.2.2.1	lineage4.2.2.1		Mycobacterium tuberculosis	FZB	2023-07-20	ERR11050617	ERX10497408	PRJEB9680					Sensitive																						99.38	1359748	46	tuberculosis	2.237
SAMN33325424	WGS	PAIRED	ILLUMINA	SRS16786529	SRP423001	Africa	ETH		2018	human	Homo sapiens	3	lineage4.2.2.2	lineage4.2.2.2		Mycobacterium tuberculosis complex sp.	UNIVERSITY OF MARYLAND	2023-02-16	SRR23497683	SRX19391270	PRJNA935744					MDR-TB																						93.8	1480384	40	tuberculosis	1.367
SAMEA1530895	WGS	PAIRED	ILLUMINA	ERS142488	ERP001072	Africa	MWI	Karonga	2001	human	Homo sapiens	3	lineage4.3.4.2.1	lineage4.3.4.2.1	L4.3.4.2.1	Mycobacterium tuberculosis	SC	2012-10-12	ERR176559	ERX152705	PRJEB2794		sputum			Sensitive							S						S								Coll_2018	99.02	1687392	39	tuberculosis	3.304
SAMEA113556395	WGS	PAIRED	ILLUMINA	ERS15552518	ERP147779	Africa	MOZ	Maputo					lineage4.1.1.3	lineage4.1.1.3		Mycobacterium tuberculosis	FZB	2023-10-05	ERR11488862	ERX10895038	PRJEB62665					Pre-XDR-TB																						99.26	1638184	53	tuberculosis	1.653
SAMEA104685076	WGS	PAIRED	ILLUMINA	ERS2286459	ERP107468	Europe	FIN		2014				lineage4.6.3	lineage4.6.3	L4.6.3	Mycobacterium tuberculosis	NATIONAL INSTITUTE FOR HEALTH AND WELFARE	2018-05-04	ERR2503532	ERX2522775	PRJEB25543					Sensitive																						99.74	1692051	57	tuberculosis	2.441
SAMEA112800019	WGS	PAIRED	ILLUMINA	ERS14807565	ERP010814								lineage2.2.1	lineage2.2.1		Mycobacterium tuberculosis	FZB	2023-07-20	ERR11049921	ERX10496711	PRJEB9680					Pre-XDR-TB																						99.51	1487417	49	tuberculosis	2.651
SAMN21616615	WGS	PAIRED	ILLUMINA	SRS10317604	SRP338617	North America	CAN	Ontario	2019	human	Homo sapiens	3	lineage1.1.2	lineage1.1.2		Mycobacterium tuberculosis	PUBLIC HEALTH ONTARIO	2021-09-24	SRR16058642	SRX12345221	PRJNA766079					Sensitive					S		S					R	S								CRyPTIC_WHO2021_PMC7612554	99.34	1417562	87	tuberculosis	2.125
SAMN26814551	WGS	PAIRED	ILLUMINA	SRS12323869	SRP364942	Europe	ESP		2008	domestic cattle	Bos taurus	3	La1.7.1	La1.7.1	La1	Mycobacterium bovis	VISAVET HEALTH SURVEILLANCE CENTRE	2022-03-21	SRR18391739	SRX14525663	PRJNA804719		lymph node			Other																						97.42	843975	45	tuberculosis	5.962
SAMEA7555343	WGS	PAIRED	ILLUMINA	ERS5311986	ERP124941	Europe	GBR						lineage3	lineage3		Mycobacterium tuberculosis	PUBLIC HEALTH ENGLAND	2021-11-11	ERR4821974	ERX4691816	PRJEB41201					Sensitive																						99.35	1111678	34	tuberculosis	3.685
SAMEA110241065	WGS	PAIRED	ILLUMINA	ERS12338687	ERP138888	Africa	NAM						lineage4.3.2	lineage4.3.2		Mycobacterium tuberculosis	FZB	2022-07-12	ERR9907763	ERX9450591	PRJEB54067					Pre-XDR-TB																						98.93	1437065	49	tuberculosis	2.556
SAMEA7547630	WGS	PAIRED	ILLUMINA	ERS5304284	ERP124940	South America	BRA		2017				lineage4.4.1	lineage4.4.1		Mycobacterium tuberculosis	BRAZIL	2021-11-10	ERR4814124	ERX4684114	PRJEB41200					Sensitive	S				S	S	S	S	S				S		S	S	S	S	S	S	['Walker_2022','CRyPTIC_reuse_table']	99.76	1759405	62	tuberculosis	2.817
SAMN19657289	WGS	PAIRED	ILLUMINA	SRS9179165	SRP323639	Europe	MDA		2018	human	Homo sapiens	3	lineage4.2.1	lineage4.2.1		Mycobacterium tuberculosis	SIMON FRASER UNIVERSITY	2021-06-11	SRR14782091	SRX11115178	PRJNA736718					MDR-TB																						99.45	1749160	57	tuberculosis	1.539
SAMEA7554544	WGS	PAIRED	ILLUMINA	ERS5311188	ERP124941	Europe	GBR						lineage2.2.1	lineage2.2.1		Mycobacterium tuberculosis	PUBLIC HEALTH ENGLAND	2021-11-11	ERR4821176	ERX4691018	PRJEB41201					Other																						88.36	659293	21	tuberculosis	6.99
SAMN03263121	WGS	PAIRED	ILLUMINA	SRS790124	SRP051093	Asia	CHN	Guangxi	2010	human	Homo sapiens	3	lineage2.2.1	lineage2.2.1	L2.2.1	Mycobacterium tuberculosis	FUDAN UNIVERSITY	2014-12-13	SRR1710089	SRX808827	PRJNA270137		sputum			Sensitive																						99.31	1883403	39	tuberculosis	2.613
SAMN27520002	WGS	PAIRED	ILLUMINA	SRS12572027	SRP369525	Europe	UKR	Kharkiv	2020	human	Homo sapiens	3	lineage2.2.1	lineage2.2.1		Mycobacterium tuberculosis	NIH / NIAID	2022-04-11	SRR18715043	SRX14815490	PRJNA825524		sputum			MDR-TB																						99.45	1566874	51	tuberculosis	1.684
SAMN31564035	WGS	PAIRED	ILLUMINA	SRS15619160	SRP405779	Asia	IND	Odisha	2020	human	Homo sapiens	3	lineage1.2.2.2	lineage1.2.2.2		Mycobacterium tuberculosis	INSTITUTE OF LIFE SCIENCES	2022-11-02	SRR22137439	SRX18116892	PRJNA896734		sputum			Sensitive																						98.38	1756823	55	tuberculosis	1.958
SAMEA7544086	WGS	PAIRED	ILLUMINA	ERS5300744	ERP124934	Asia	CHN						lineage2.2.1	lineage2.2.1		Mycobacterium tuberculosis	CCDC	2021-11-10	ERR4811026	ERX4679472	PRJEB41194					Sensitive	S	S			S	S	S	S	S				S	S	S	S	S	S	S	S	['CRyPTIC_reuse_table','Walker_2022']	99.54	1685205	58	tuberculosis	1.301
SAMN17019776	WGS	PAIRED	ILLUMINA	SRS7863321	SRP297425	Europe	BLR	Minsk		human	Homo sapiens	3	lineage2.2.1	lineage2.2.1		Mycobacterium tuberculosis	NIH / NIAID	2020-12-09	SRR13232510	SRX9664827	PRJNA683067					RR-TB																						99.02	1538664	49	tuberculosis	2.751
SAMEA7553858	WGS	PAIRED	ILLUMINA	ERS5310503	ERP124941	Europe	GBR						lineage4.6.2.2	lineage4.6.2.2		Mycobacterium tuberculosis	PUBLIC HEALTH ENGLAND	2021-11-11	ERR4820491	ERX4690333	PRJEB41201					Other					S		S					S	S								Walker_2022	99.46	1379028	44	tuberculosis	3.843
SAMN18648373	WGS	PAIRED	ILLUMINA	SRS8656565	SRP289688	South America	BRA	Mato Grosso do Sul, Dourados	2015	human	Homo sapiens	3	lineage4.4.1.1	lineage4.4.1.1	L4.4.1.1	Mycobacterium tuberculosis	STANFORD UNIVERSITY	2021-04-07	SRR14165055	SRX10533292	PRJNA671770		sputum			HR-TB																						99.24	1546333	48	tuberculosis	0.819
SAMEA2342429	WGS	PAIRED	ILLUMINA	ERS400114	ERP003508								lineage4.6.2.2	lineage4.6.2.2	L4	Mycobacterium tuberculosis	SC	2014-06-10	ERR502397	ERX467754	PRJEB4239					HR-TB																						99.82	2855198	66	tuberculosis	1.272
SAMEA7527725	WGS	PAIRED	ILLUMINA	ERS5284196	ERP124850	Asia	IND	Mumbai					lineage2.2.1	lineage2.2.1		Mycobacterium tuberculosis	FOUNDATION FOR MEDICAL RESEARCH INDIA	2021-11-10	ERR4799139	ERX4668556	PRJEB41116					MDR-TB		S						S	S							S		S	S		Walker_2022	99.4	1727697	52	tuberculosis	0.888
SAMN02419584	WGS	PAIRED	['ILLUMINA','ILLUMINA','ILLUMINA','ILLUMINA']	SRS552244		Europe	BLR			human	Homo sapiens	3	lineage2.2.1	lineage2.2.1	L2.2.1	Mycobacterium tuberculosis			['SRR1159935','SRR1181129','SRR1180945','SRR1159682']	['SRX463512','SRX479990']	PRJNA229623		As reported: excreted bodily substance			Sensitive																						99.37	5541305	128	tuberculosis	1.003
SAMN31674241	WGS	PAIRED	ILLUMINA	SRS15722978	SRP407089	Oceania	AUS	NSW	2021	human	Homo sapiens	3	lineage1.2.1.2.1	lineage1.2.1.2.1		Mycobacterium tuberculosis	INSTITUTE OF CLINICAL PATHOLOGY AND MEDICAL RESEARCH	2022-11-09	SRR22249730	SRX18226630	PRJNA899911					Sensitive																						99.39	1961913	67	tuberculosis	2.029
SAMN33860566	WGS	PAIRED	ILLUMINA	SRS17113775	SRP428639	Asia	KAZ		2020	human	Homo sapiens	3	lineage2.2.1	lineage2.2.1		Mycobacterium tuberculosis	NIH / NIAID	2023-03-22	SRR23938608	SRX19748061	PRJNA947579		sputum			MDR-TB																						98.95	1401786	42	tuberculosis	2.345
SAMN16078682	WGS	PAIRED	ILLUMINA	SRS7359350	SRP282309	Africa	UGA	Rubaga, Kampala		human	Homo sapiens	3	lineage3			Mycobacterium tuberculosis	UNIVERSITY OF GEORGIA	2020-09-14	SRR12634595	SRX9116815	PRJNA663279		sputum			Sensitive																						99.34	1250393	63	tuberculosis	2.826
SAMN31673213	WGS	PAIRED	ILLUMINA	SRS15724123	SRP407089	Oceania	AUS	NSW	2018	human	Homo sapiens	3	lineage1.2.1.2.1	lineage1.2.1.2.1		Mycobacterium tuberculosis	INSTITUTE OF CLINICAL PATHOLOGY AND MEDICAL RESEARCH	2022-11-09	SRR22251215	SRX18227841	PRJNA899911					Sensitive																						99.13	1639446	53	tuberculosis	2.264
SAMEA8742106	WGS	PAIRED	ILLUMINA	ERS6421688	ERP135632	Africa	ZAF						lineage1.2.2.1	lineage1.2.2.1		Mycobacterium tuberculosis	UNIVERSITY OF CAPE TOWN	2022-03-15	ERR8699788	ERX8357086	PRJEB51043					Sensitive	S				S	S	S	S	S				S		S	S	S	S	S	S	CRyPTIC_reuse_table	99.37	1862988	64	tuberculosis	1.213
SAMEA3558720	WGS	PAIRED	ILLUMINA	ERS865869	ERP011639	Europe	PRT						lineage4.3.4.2	lineage4.3.4.2	L4.3.4.2	Mycobacterium tuberculosis	LSHTM	2015-12-10	ERR1035187	ERX1113985	PRJEB10385					MDR-TB																						99.78	1541549	33	tuberculosis	2.296
SAMEA5163751	WGS	PAIRED	ILLUMINA	ERS2971474	ERP112727								lineage2.2.1	lineage2.2.1		Mycobacterium tuberculosis	WELLCOME SANGER INSTITUTE	2020-05-29	ERR4178259	ERX4141683	PRJEB30294					Sensitive																						99.59	1418153	49	tuberculosis	1.018
SAMEA7542258	WGS	PAIRED	ILLUMINA	ERS5298710	ERP124934	Asia	CHN						lineage4.4.2	lineage4.4.2		Mycobacterium tuberculosis	CCDC	2021-11-10	ERR4810683	ERX4679129	PRJEB41194					Sensitive	S				S	I	S	S	S				S		S	S	S	S	S	S	['CRyPTIC_reuse_table','Walker_2022']	99.58	1803989	62	tuberculosis	0.901
SAMN08708469	WGS	PAIRED	ILLUMINA	SRS3040663	SRP128089	Europe	UKR			human	Homo sapiens	3	lineage2.2.1	lineage2.2.1		Mycobacterium tuberculosis	SAN RAFFAELE	2018-03-14	SRR6831798	SRX3787996	PRJNA428596					Sensitive	S	S			S		S	S	S			R	S	S				S			CRyPTIC_WHO2021_PMC7612554	99.45	2226276	47	tuberculosis	1.95
SAMN40031045	WGS	PAIRED	ILLUMINA	SRS20526038	SRP226525	Asia	IND	Madhya Pradesh - Bhairopur	2021	human	Homo sapiens	3	lineage4.3.4.1	lineage4.3.4.1		Mycobacterium tuberculosis	CHRISTIAN MEDICAL COLLAGE, VELLORE	2024-02-22	SRR28044555	SRX23695804	PRJNA575883					Sensitive																						99.51	1831801	53	tuberculosis	1.245
SAMEA7157861	WGS	PAIRED	['ILLUMINA','ILLUMINA']	ERS4918322		Asia	GEO						lineage2.2.1	lineage2.2.1		Mycobacterium tuberculosis			['ERR5866572','ERR5866571']	['ERX5512367','ERX5512366']	PRJEB39561					MDR-TB																						99.57	3660875	103	tuberculosis	1.407
SAMEA8741970	WGS	PAIRED	ILLUMINA	ERS6421552	ERP135632	Africa	ZAF						lineage2.2.1.1	lineage2.2.1.1		Mycobacterium tuberculosis	UNIVERSITY OF CAPE TOWN	2022-03-15	ERR8699163	ERX8356630	PRJEB51043					Sensitive	S				S	S	S	S	S				S		S	S	S	S	S	S	CRyPTIC_reuse_table	99.61	1764863	60	tuberculosis	1.205
SAMN06856051	WGS	PAIRED	ILLUMINA	SRS2261633	SRP108793	North America	MEX	Baja California,Tijuana	2015	domestic cattle	Bos taurus	2	La1.8.1	La1.8.1	La1	Mycobacterium bovis	UNIVERSIDAD AUTONOMA DE BAJA CALIFORNIA	2017-06-08	SRR5657365	SRX2894079	PRJNA384996		lymph node			Other																						99.46	1175788	63	tuberculosis	5.449
SAMD00142890	WGS	PAIRED	ILLUMINA	DRS200876	DRP007602	Asia	JPN	Chugoku-Shikoku	2017	human	Homo sapiens	3	lineage2.2.1	lineage2.2.1		Mycobacterium tuberculosis	RIT_JATA	2021-08-14	DRR189112	DRX179577	PRJDB7494					Sensitive																						99.58	1437942	91	tuberculosis	1.447
SAMEA7555123	WGS	PAIRED	ILLUMINA	ERS5311767	ERP124941	Europe	GBR						lineage3	lineage3		Mycobacterium tuberculosis	PUBLIC HEALTH ENGLAND	2021-11-11	ERR4821755	ERX4691597	PRJEB41201					Sensitive					S		S						S								Walker_2022	99.52	1820283	41	tuberculosis	1.749
SAMEA3558628	WGS	PAIRED	ILLUMINA	ERS865777	ERP011639	Asia	VNM						lineage1.1.1.1	lineage1.1.1.1	L1.1.1.1	Mycobacterium tuberculosis	LSHTM	2015-12-10	ERR1035095	ERX1113893	PRJEB10385					Sensitive					R		R						R	R							Coll_2018	99.14	1598881	32	tuberculosis	1.928
SAMN03648771	WGS	PAIRED	ILLUMINA	SRS990750	SRP061066	Africa	ZAF						lineage2.2.1	lineage2.2.1	L2.2.1	Mycobacterium tuberculosis	UNIVERSITY OF OXFORD	2015-07-23	SRR2101524	SRX1096218	PRJNA282721					Other	S	S			S		S	S	S			R	S	S				S			CRyPTIC_WHO2021_PMC7612554	98.47	898590	32	tuberculosis	3.959
SAMEA5164113	WGS	PAIRED	ILLUMINA	ERS2971836	ERP112727								lineage4.3.3	lineage4.3.3		Mycobacterium tuberculosis	WELLCOME SANGER INSTITUTE	2020-04-19	ERR4024569	ERX4025957	PRJEB30294					Other																						99.64	1997775	69	tuberculosis	0.538
SAMEA7562187	WGS	PAIRED	ILLUMINA	ERS5318821	ERP124983								lineage4.1.2.1	lineage4.1.2.1		Mycobacterium tuberculosis	SAN RAFFAELE SCIENTIFIC INSTITUTE	2021-11-11	ERR4829748	ERX4699732	PRJEB41242					HR-TB																						99.17	1576617	51	tuberculosis	2.615
SAMEA1118262	WGS	PAIRED	ILLUMINA	ERS2397671	ERP107961	Europe	GBR	England					lineage4.9	lineage4.9	L4.9	Mycobacterium tuberculosis	PHE	2021-10-23	ERR2513081	ERX2532291	PRJEB25991					Sensitive					S		S					S	S								Walker_2022	99.75	1855409	63	tuberculosis	0.73
SAMEA7527067	WGS	PAIRED	ILLUMINA	ERS5283539	ERP124850	Asia	IND	Mumbai					lineage2.2.1.1	lineage2.2.1.1		Mycobacterium tuberculosis	FOUNDATION FOR MEDICAL RESEARCH INDIA	2021-11-10	ERR4798508	ERX4667931	PRJEB41116					Pre-XDR-TB	S	S				R		S	R							S		R	S		Walker_2022	99.61	1649057	55	tuberculosis	1.143
SAMN19657840	WGS	PAIRED	ILLUMINA	SRS9179775	SRP323639	Europe	MDA		2018	human	Homo sapiens	3	lineage4.2.1	lineage4.2.1		Mycobacterium tuberculosis	SIMON FRASER UNIVERSITY	2021-06-12	SRR14782670	SRX11115789	PRJNA736718					Pre-XDR-TB																						99.52	1315671	44	tuberculosis	1.167
SAMN31031354	WGS	PAIRED	ILLUMINA	SRS15258066	SRP399923	Oceania	AUS	Victoria	2020	human	Homo sapiens	3	lineage1.2.1	lineage1.2.1		Mycobacterium tuberculosis	MDUPHL	2022-09-28	SRR21732976	SRX17728608	PRJNA857537					Sensitive																						99.43	1530944	53	tuberculosis	2.812
SAMEA7554289	WGS	PAIRED	ILLUMINA	ERS5310934	ERP124941	Europe	GBR						lineage4.1.2.1	lineage4.1.2.1		Mycobacterium tuberculosis	PUBLIC HEALTH ENGLAND	2021-11-11	ERR4820922	ERX4690764	PRJEB41201					Sensitive					S		S						S								Walker_2022	96.38	1758565	37	tuberculosis	2.265
SAMN30158313	WGS	PAIRED	ILLUMINA	SRS14573456	SRP390552	Asia	CHN	Guangdong	2018	human	Homo sapiens	3	lineage2.2.1.1	lineage2.2.1.1		Mycobacterium tuberculosis	CENTRE FOR TUBERCULOSIS CONTROL OF GUANGDONG PROVINCE	2022-08-08	SRR20970038	SRX16987693	PRJNA866200		sputum			MDR-TB																						99.61	1990848	65	tuberculosis	0.951
SAMEA2534892	WGS	PAIRED	ILLUMINA	ERS458294	ERP010814	Europe	DEU						lineage4.8	lineage4.8	L4.8	Mycobacterium tuberculosis	FZB	2015-06-25	ERR552770	ERX511839	PRJEB9680					Sensitive					S		S					S	S	S							CRyPTIC_WHO2021_PMC7612554	99.6	1623093	36	tuberculosis	3.362
SAMN19688488	WGS	PAIRED	ILLUMINA	SRS9198415	SRP323639	Europe	MDA		2019	human	Homo sapiens	3	lineage2.2.1	lineage2.2.1		Mycobacterium tuberculosis	SIMON FRASER UNIVERSITY	2021-06-13	SRR14802085	SRX11135026	PRJNA736718					MDR-TB																						99.52	1531723	53	tuberculosis	1.693
SAMEA7525773	WGS	PAIRED	ILLUMINA	ERS5282247	ERP124850	Asia	IND	Mumbai					lineage3	lineage3		Mycobacterium tuberculosis	FOUNDATION FOR MEDICAL RESEARCH INDIA	2021-11-09	ERR4797224	ERX4666639	PRJEB41116					Sensitive	S				S	S	S	S	S				S		S		S	S	S	S	['Walker_2022','CRyPTIC_reuse_table']	99.48	1575956	50	tuberculosis	1.242
SAMN37501205	WGS	['PAIRED','SINGLE']	['PACBIO_SMRT','ILLUMINA']	SRS18949562		Asia	JPN			human	Homo sapiens	3	lineage2.2.2	lineage2.2		Mycobacterium tuberculosis			['SRR26139258','SRR26139247']	['SRX21852547','SRX21852536']	PRJNA1019874		sputum			Sensitive																						99.66	1357991	91	tuberculosis	1.032
SAMEA9977201	WGS	PAIRED	ILLUMINA	ERS7655479	ERP123401	South America	PER	Lima	2009	human	Homo sapiens	3	lineage4.1.2	lineage4.1.2		Mycobacterium tuberculosis	IMPERIAL COLLEGE LONDON	2021-10-15	ERR6866503	ERX6489931	PRJEB39837					Sensitive																						99.57	1546864	53	tuberculosis	0.508
SAMN19688390	WGS	PAIRED	ILLUMINA	SRS9198311	SRP323639	Europe	MDA		2019	human	Homo sapiens	3	lineage4.2.1	lineage4.2.1		Mycobacterium tuberculosis	SIMON FRASER UNIVERSITY	2021-06-13	SRR14801599	SRX11134918	PRJNA736718					MDR-TB																						99.37	1245532	42	tuberculosis	2.249
SAMEA113537319	WGS	PAIRED	ILLUMINA	ERS15533740	ERP147571	Africa	BWA						lineage4.4.1.1	lineage4.4.1.1		Mycobacterium tuberculosis	FZB	2023-09-16	ERR11465109	ERX10871266	PRJEB62480					RR-TB																						98.92	1407322	34	tuberculosis	1.084
SAMN28455506	WGS	PAIRED	ILLUMINA	SRS13024060	SRP374006	North America	USA	Monroe County	2016	human	Homo sapiens	3	lineage3.1.2	lineage3.1.2		Mycobacterium tuberculosis	WADSWORTH CENTER	2022-05-16	SRR19233759	SRX15294557	PRJNA835805		bronchial wash			HR-TB																						99.49	1580212	74	tuberculosis	2.554
SAMN08214901	WGS	PAIRED	ILLUMINA	SRS2774387	SRP119652	North America	CAN	British Columbia	2006	human	Homo sapiens	3	lineage4.2.1.1		L4	Mycobacterium tuberculosis	BC CENTRE FOR DISEASE CONTROL PUBLIC HEALTH LABORATORY	2017-12-22	SRR6397651	SRX3490507	PRJNA413593					Sensitive					S		S						S	S							CRyPTIC_WHO2021_PMC7612554	99.51	1823337	52	tuberculosis	0.491
SAMEA8955535	WGS	PAIRED	ILLUMINA	ERS6638297	ERP130302	Europe	FRA		2017	domestic cattle	Bos taurus	3	La1.2	La1.2	La1	Mycobacterium bovis	ANSES	2022-09-15	ERR6210267	ERX5845417	PRJEB46102					Other																						99.13	1495666	48	tuberculosis	3.954
SAMN07213076	WGS	PAIRED	ILLUMINA	SRS2282591	SRP109135	North America	CAN	Alberta	1994	human	Homo sapiens	3	lineage4.4.1.1	lineage4.4.1.1	L4.4.1.1	Mycobacterium tuberculosis	UNIVERSITY OF WISCONSIN-MADISON	2017-06-14	SRR5681188	SRX2916453	PRJNA390065					Sensitive																						99.55	1289696	53	tuberculosis	1.301
SAMN31673771	WGS	PAIRED	ILLUMINA	SRS15722366	SRP407089	Oceania	AUS	NSW	2020	human	Homo sapiens	3	lineage2.2.1.1	lineage2.2.1.1		Mycobacterium tuberculosis	INSTITUTE OF CLINICAL PATHOLOGY AND MEDICAL RESEARCH	2022-11-09	SRR22249670	SRX18226018	PRJNA899911					HR-TB																						99.27	1750389	51	tuberculosis	2.108
SAMN25210831	WGS	PAIRED	ILLUMINA	SRS11749940	SRP349160	Asia	CHN	Chongqing City	2019	human	Homo sapiens	3	lineage2.2.1	lineage2.2.1		Mycobacterium tuberculosis	CHONGQING MEDICAL UNIVERSITY	2022-01-24	SRR17716890	SRX13879889	PRJNA785273					Sensitive																						99.54	1817257	62	tuberculosis	0.835
SAMN14481343	WGS	PAIRED	ILLUMINA	SRS6394847	SRP254440	Africa	GHA		2014	human	Homo sapiens	3	lineage4.6.4	lineage4.6.4		Mycobacterium tuberculosis	NOGUCHI MEMORIAL INSTITUTE FOR MEDICAL RESEARCH - UNIVERSITY OF GHANA	2020-03-29	SRR11444133	SRX8021981	PRJNA616081					Other																						99.63	1564813	36	tuberculosis	1.394
SAMEA7157379	WGS	PAIRED	['ILLUMINA','ILLUMINA']	ERS4917841		Asia	GEO						lineage4.2.1	lineage4.2.1		Mycobacterium tuberculosis			['ERR5865632','ERR5865631']	['ERX5511427','ERX5511426']	PRJEB39561					MDR-TB																						99.22	3247759	72	tuberculosis	0.664
SAMEA2534100	WGS	PAIRED	ILLUMINA	ERS457502	ERP010814	Europe	DEU						lineage4.1.2.1	lineage4.1.2.1	L4.1.2.1	Mycobacterium tuberculosis	FZB	2015-06-25	ERR551662	ERX510731	PRJEB9680					Sensitive					S		S					S	S	S				S			CRyPTIC_WHO2021_PMC7612554	99.51	1555986	35	tuberculosis	3.199
SAMN08892461	WGS	PAIRED	ILLUMINA	SRS3142486	SRP128089	Asia	PAK			human	Homo sapiens	3	lineage3	lineage3	L3	Mycobacterium tuberculosis	SAN RAFFAELE	2018-04-09	SRR6964665	SRX3906394	PRJNA428596					Other		S			S		S	S	S				R	R				S			CRyPTIC_WHO2021_PMC7612554	99.59	2429696	55	tuberculosis	2.3
SAMN33756253	WGS	PAIRED	ILLUMINA	SRS17044465	SRP427259	Asia	GEO	Tbilisi	2020	human	Homo sapiens	3	lineage4.3.3	lineage4.3.3		Mycobacterium tuberculosis	NIH / NIAID	2023-03-17	SRR23861987	SRX19674212	PRJNA944654		sputum			Sensitive																						99.71	1359709	46	tuberculosis	1.908
SAMN38375921	WGS	PAIRED	ILLUMINA	SRS19746430	SRP475905	Asia	CHN	Jiangxi Province		human	Homo sapiens	3	lineage2.2.1	lineage2.2.1		Mycobacterium tuberculosis	THE FIRST AFFILIATED HOSPITAL OF NANCHANG UNIVERSITY	2023-12-05	SRR27069392	SRX22758873	PRJNA1044236					MDR-TB																						99.51	1828418	62	tuberculosis	0.928
SAMN41389379	WGS	PAIRED	ILLUMINA	SRS21288792	SRP507535	Asia	BGD		2006	human	Homo sapiens	3	lineage1.2.2.2	lineage1.2.2.2		Mycobacterium tuberculosis	FIND, THE FOUNDATION FOR INNOVATIVE NEW DIAGNOSTICS	2024-05-14	SRR29017453	SRX24544268	PRJNA1109295					MDR-TB																						99.33	1711763	59	tuberculosis	1.247
SAMN38031635	WGS	PAIRED	ILLUMINA	SRS19312765	SRP399923	Oceania	AUS	Victoria	2021	human	Homo sapiens	3	lineage2.2.1	lineage2.2.1		Mycobacterium tuberculosis	MDUPHL	2023-10-29	SRR26558629	SRX22260023	PRJNA857537					HR-TB																						99.67	1522704	52	tuberculosis	2.957
SAMEA113537506	WGS	PAIRED	ILLUMINA	ERS15533927	ERP147571	Africa	BWA						lineage4.1.2	lineage4.1.2		Mycobacterium tuberculosis	FZB	2023-09-16	ERR11465324	ERX10871481	PRJEB62480					Sensitive																						99.23	906961	29	tuberculosis	1.271
SAMEA8718469	WGS	PAIRED	ILLUMINA	ERS6402914	ERP128647	Africa	ZAF						lineage2.2.1.1	lineage2.2.1.1		Mycobacterium tuberculosis	CTB/NICD	2022-03-15	ERR8975340	ERX5543573	PRJEB44577					Sensitive	S				S	S	S	S	S				S		S	S	S	S	S	S	CRyPTIC_reuse_table	99.59	1688270	58	tuberculosis	1.484
SAMN13066724	WGS	PAIRED	ILLUMINA	SRS5547161	SRP218410	Africa	ZAF	Durban	2017	human	Homo sapiens	3	lineage4.1.2	lineage4.1.2		Mycobacterium tuberculosis	UNIVERSITY COLLEGE LONDON	2019-10-21	SRR10315570	SRX7026698	PRJNA559528		sputum			Other																						99.54	1791727	60	tuberculosis	1.868
SAMN18647940	WGS	PAIRED	ILLUMINA	SRS8656403	SRP289688	South America	BRA	Mato Grosso do Sul, Campo Grande	2017	human	Homo sapiens	3	lineage4.4.1.1	lineage4.4.1.1	L4.4.1.1	Mycobacterium tuberculosis	STANFORD UNIVERSITY	2021-04-07	SRR14164705	SRX10533131	PRJNA671770		sputum			HR-TB																						99.72	1901118	63	tuberculosis	0.498
SAMN03653296	WGS	PAIRED	ILLUMINA	SRS936031	SRP058221	Asia	CHN	Shanghai	2011	human	Homo sapiens	3	lineage2.2.1	lineage2.2.1	L2.2.1	Mycobacterium tuberculosis	FUDAN UNIVERSITY	2015-05-14	SRR2024997	SRX1027390	PRJNA283583		sputum			MDR-TB					R		R						R	S							CRyPTIC_WHO2021_PMC7612554	99.3	1506160	31	tuberculosis	4.789
SAMEA112189069	WGS	PAIRED	ILLUMINA	ERS14298958	ERP143048								lineage2.2.2	lineage2.2.2		Mycobacterium tuberculosis	CTB/NICD	2023-01-15	ERR10748475	ERX10200081	PRJEB58017					MDR-TB																						99.48	2479200	42	tuberculosis	1.721
SAMN09090580	WGS	PAIRED	ILLUMINA	SRS3269154	SRP135980	Europe	ITA			human	Homo sapiens	3	lineage6.1.1	lineage6.1.1		Mycobacterium tuberculosis	SAN RAFFAELE	2018-05-08	SRR7131139	SRX4052122	PRJNA438921					Sensitive																						99.67	1561157	26	tuberculosis	4.004
SAMD00603986	WGS	PAIRED	ILLUMINA	DRS330045	DRP010549	Asia	JPN	Hyogo, Kobe	2017	human	Homo sapiens	3	lineage4.3.3	lineage4.3.3		Mycobacterium tuberculosis	KIH	2023-09-20	DRR474153	DRX458382	PRJDB15809					HR-TB																						99.85	1570306	96	tuberculosis	0.713
SAMEA114303683	WGS	PAIRED	ILLUMINA	ERS16292885	ERP150539	Europe	GBR		2016	European badger	Meles meles	3	La1.8.1	La1.8.1	La1	Mycobacterium bovis	AGRIFOOD AND BIOSCIENCES INSTITUTE	2023-09-01	ERR11893441	ERX11277837	PRJEB65421					Other																						99.29	1195355	62	tuberculosis	5.192
SAMEA112801700	WGS	PAIRED	ILLUMINA	ERS14809246	ERP010814								lineage3	lineage3		Mycobacterium tuberculosis	FZB	2023-08-01	ERR11067898	ERX10514828	PRJEB9680					Sensitive																						99.17	1685051	55	tuberculosis	1.572
G3107						Europe	ESP	province of Valencia	2019				lineage4.3.1	lineage4.3.1		Mycobacterium tuberculosis								No		Sensitive	S					S																99.57	2071987	64	tuberculosis	1.297
SAMEA2682689	WGS	PAIRED	ILLUMINA	ERS518750	ERP004677	South America	PER		2009	human	Homo sapiens	3	lineage4	lineage4	L4	Mycobacterium tuberculosis	SC	2016-01-18	ERR751356	ERX695038	PRJEB5280					MDR-TB																						99.69	1568627	36	tuberculosis	1.157
SAMEA5189505	WGS	PAIRED	ILLUMINA	ERS2997000	ERP021867	Europe	GBR						La1.8.1	La1.8.1	La1	Mycobacterium bovis	WELLCOME SANGER INSTITUTE	2020-06-04	ERR4187989	ERX4149758	PRJEB19799					Other																						99.46	1485056	50	tuberculosis	2.499
SAMEA5282511	WGS	PAIRED	ILLUMINA	ERS3089779	ERP113530								lineage4.3.2.1	lineage4.3.2.1		Mycobacterium tuberculosis	INSTITUTE OF TROPICAL MEDICINE	2019-05-31	ERR3132261	ERX3161492	PRJEB31023					Sensitive																						99.71	1405313	80	tuberculosis	1.506
SAMN09914707	WGS	PAIRED	ILLUMINA	SRS3715472	SRP156366	Europe	MDA		2014	human	Homo sapiens	3	lineage4.2.1	lineage4.2.1	L4	Mycobacterium tuberculosis	YALE SCHOOL OF PUBLIC HEALTH	2018-08-26	SRR7755680	SRX4611630	PRJNA482716					Pre-XDR-TB																						98.55	1423810	29	tuberculosis	3.2
SAMN19657619	WGS	PAIRED	ILLUMINA	SRS9179530	SRP323639	Europe	MDA		2018	human	Homo sapiens	3	lineage4.8	lineage4.8		Mycobacterium tuberculosis	SIMON FRASER UNIVERSITY	2021-06-11	SRR14782321	SRX11115544	PRJNA736718					Sensitive																						99.61	1806985	62	tuberculosis	1.455
SAMEA104685030	WGS	PAIRED	ILLUMINA	ERS2286413	ERP107468	Europe	FIN		2014				lineage1.1.2	lineage1.1.2	L1.1.2	Mycobacterium tuberculosis	NATIONAL INSTITUTE FOR HEALTH AND WELFARE	2018-05-04	ERR2503486	ERX2522729	PRJEB25543					Sensitive																						99.38	1792050	61	tuberculosis	3.199
SAMN14416771	WGS	PAIRED	ILLUMINA	SRS6580091	SRP259494	Asia	THA		2014	human	Homo sapiens	3	lineage2.2.1	lineage2.2.1		Mycobacterium tuberculosis	KHON KAEN UNIVERSITY	2020-05-01	SRR11662660	SRX8223453	PRJNA613706		sputum			MDR-TB																						99.18	1671283	55	tuberculosis	1.091
SAMN40032219	WGS	PAIRED	ILLUMINA	SRS20527493	SRP226525	Asia	IND	Madhya Pradesh - Bhairopur	2022	human	Homo sapiens	3	lineage1.1.3.2	lineage1.1.3.2		Mycobacterium tuberculosis	CHRISTIAN MEDICAL COLLAGE, VELLORE	2024-02-22	SRR28046293	SRX23697568	PRJNA575883					Sensitive																						98.74	1778546	43	tuberculosis	0.726
SAMN36835040	WGS	PAIRED	ILLUMINA	SRS18500603	SRP453313	Asia	CHN	Shandong	2017	human	Homo sapiens	3	lineage2.2.1	lineage2.2.1	L4	Mycobacterium tuberculosis	SHANDONG PROVINCIAL HOSPITAL	2023-08-04	SRR25515577	SRX21246322	PRJNA1002108		As reported: phlegm		H37Rv	Other																						99.57	1851696	65	tuberculosis	2.79
SAMEA8718483	WGS	PAIRED	ILLUMINA	ERS6402928	ERP128647	Africa	ZAF						lineage4.4.1.1	lineage4.4.1.1		Mycobacterium tuberculosis	CTB/NICD	2022-03-15	ERR8975354	ERX5543587	PRJEB44577					Sensitive	S				S	S	S	S	S				S		S	S	S	S	S	S	CRyPTIC_reuse_table	99.72	1721854	59	tuberculosis	1.284
SAMEA2782836	WGS	PAIRED	ILLUMINA	ERS552581	ERP006738	Asia	THA						lineage2.2.1	lineage2.2.1	L2.2.1	Mycobacterium tuberculosis	THE WELLCOME TRUST SANGER INSTITUTE	2016-01-12	ERR768040	ERX711313	PRJEB7056					Sensitive																						99.56	1587389	36	tuberculosis	1.577
SAMEA5569716	WGS	PAIRED	ILLUMINA	ERS3371738	ERP114885	South America	PER						lineage2.2.1	lineage2.2.1		Mycobacterium tuberculosis	UNIVERSIDAD PERUANA CAYETANO HEREDIA, PERU	2021-11-03	ERR3287523	ERX3314032	PRJEB32234					MDR-TB	S				I	S	R	S	S				R		S	S	S	S	S	R	['Walker_2022','CRyPTIC_reuse_table']	99.55	1678716	62	tuberculosis	6.563
SAMEA7553525	WGS	PAIRED	ILLUMINA	ERS5310171	ERP124941	Europe	GBR						lineage4.6.1.1	lineage4.6.1.1		Mycobacterium tuberculosis	PUBLIC HEALTH ENGLAND	2021-11-10	ERR4820159	ERX4690001	PRJEB41201					Sensitive																						99.45	1512717	43	tuberculosis	3.158
SAMEA110013224	WGS	PAIRED	ILLUMINA	ERS12087367	ERP137916	Africa	GMB		2013	human	Homo sapiens	3	lineage4.1.2.1	lineage4.1.2.1		Mycobacterium tuberculosis	INSTITUTE OF TROPICAL MEDICINE	2022-06-25	ERR9786602	ERX9333878	PRJEB53138		sputum			Sensitive																						99.45	1394346	66	tuberculosis	1.792
SAMN37848185	WGS	PAIRED	ILLUMINA	SRS19170280	SRP466602	Asia	VNM	Ho Chi Minh City		human	Homo sapiens	3	lineage4.1.2.1	lineage4.1.2.1		Mycobacterium tuberculosis	UNIVERSITY OF MELBOURNE/ THE PETER DOHERTY INSTITUTE FOR INFECTION AND IMMUNITY	2023-10-16	SRR26399196	SRX22105201	PRJNA1028637		sputum			Sensitive																						98.05	1893217	45	tuberculosis	4.798
SAMEA6153169	WGS	PAIRED	ILLUMINA	ERS3953203	ERP118219	Europe	DEU						lineage2.2.1	lineage2.2.1		Mycobacterium tuberculosis	ROBERT-KOCH INSTITUTE	2019-12-03	ERR3639750	ERX3633438	PRJEB35201					MDR-TB																						99.61	1480168	94	tuberculosis	2.207
SAMEA7555337	WGS	PAIRED	ILLUMINA	ERS5311980	ERP124941	Europe	GBR						lineage2.2.1	lineage2.2.1		Mycobacterium tuberculosis	PUBLIC HEALTH ENGLAND	2021-11-11	ERR4821968	ERX4691810	PRJEB41201					HR-TB					S		R					S	S								Walker_2022	99.26	1045416	31	tuberculosis	4.452
SAMD00603731	WGS	PAIRED	ILLUMINA	DRS329790	DRP010549	Asia	JPN	Hyogo, Kobe	2018	human	Homo sapiens	3	lineage4.1.2.1	lineage4.1.2.1		Mycobacterium tuberculosis	KIH	2023-09-20	DRR473898	DRX458127	PRJDB15809					Sensitive																						99.49	1453329	50	tuberculosis	1.615
SAMEA1556558	WGS	PAIRED	ILLUMINA	ERS142758	ERP001072	Africa	MWI	Karonga	2008	human	Homo sapiens	3	lineage4.3.4.2.1	lineage4.3.4.2.1	L4.3.4.2.1	Mycobacterium tuberculosis	SC	2012-10-23	ERR181805	ERX157915	PRJEB2794		sputum			Sensitive							S						S								Coll_2018	99.7	1798767	41	tuberculosis	2.816
SAMN36834783	WGS	PAIRED	ILLUMINA	SRS18500117	SRP453313	Asia	CHN	Shandong	2017	human	Homo sapiens	3	lineage2.2.1	lineage2.2.1	L4	Mycobacterium tuberculosis	SHANDONG PROVINCIAL HOSPITAL	2023-08-04	SRR25515413	SRX21245836	PRJNA1002108		As reported: phlegm		H37Rv	Sensitive																						98.58	1855805	64	tuberculosis	2.922
SAMEA4039940	WGS	PAIRED	ILLUMINA	ERS1211050	ERP016121	Europe	DEU		2004	domestic cattle	Bos taurus	2	La2	La2	La2	Mycobacterium caprae	GENE CENTER MUNICH, LMU MUNICH, MUNICH, GERMANY	2017-01-03	ERR1462574	ERX1533052	PRJEB14479					Sensitive																						99.32	1656478	37	tuberculosis	5.12
SAMEA113538507	WGS	PAIRED	ILLUMINA	ERS15534928	ERP147571	Africa	BWA						lineage1.1.3.2	lineage1.1.3.2		Mycobacterium tuberculosis	FZB	2023-09-17	ERR11466464	ERX10872621	PRJEB62480					Sensitive																						87.95	1345378	33	tuberculosis	2.372
SAMEA3359354	WGS	PAIRED	ILLUMINA	ERS2400879	ERP107970	Europe	BEL						lineage4.3.2	lineage4.3.2	L4.3.2	Mycobacterium tuberculosis	GENOSCREEN	2021-10-23	ERR2516201	ERX2535417	PRJEB25999					Sensitive					S		S					S	S								Walker_2022	99.8	1757570	40	tuberculosis	2.624
SAMEA9977393	WGS	PAIRED	ILLUMINA	ERS7655671	ERP123401	South America	PER	Lima	2009	human	Homo sapiens	3	lineage4.3.3	lineage4.3.3		Mycobacterium tuberculosis	IMPERIAL COLLEGE LONDON	2021-10-15	ERR6866695	ERX6490123	PRJEB39837					Sensitive																						99.75	1555659	52	tuberculosis	0.814
SAMN21856119	WGS	PAIRED	ILLUMINA	SRS10345426	SRP338907	Asia	GEO	Tbilisi	2019	human	Homo sapiens	3	lineage4.2.1.1	lineage4.2.1.1		Mycobacterium tuberculosis	NIH / NIAID	2021-10-16	SRR16088204	SRX12374515	PRJNA766649		sputum			Sensitive																						99.17	1334728	40	tuberculosis	2.43
SAMEA110013482	WGS	PAIRED	ILLUMINA	ERS12087705	ERP137916	Africa	GMB		2014	human	Homo sapiens	3	lineage4.3.4.1	lineage4.3.4.1		Mycobacterium tuberculosis	INSTITUTE OF TROPICAL MEDICINE	2022-06-25	ERR9786940	ERX9334216	PRJEB53138		sputum			Sensitive																						99.74	984402	46	tuberculosis	2.605
SAMN04053680	WGS	PAIRED	ILLUMINA	SRS1086891	SRP064127	North America	CAN		2011	human	Homo sapiens	3	lineage4.4.1.1	lineage4.4.1.1		Mycobacterium tuberculosis	NATIONAL MICROBIOLOGY LABORATORY	2015-09-23	SRR2502808	SRX1281292	PRJNA295328					Sensitive																						99.74	944119	63	tuberculosis	2.509
SAMEA3359885	WGS	PAIRED	ILLUMINA	ERS713381	ERP004216	Africa	GHA						lineage5.1.1	lineage5.1.1	L5.1.1	Mycobacterium africanum	SC	2016-03-03	ERR1082127	ERX1161717	PRJEB4884					Sensitive																						99.54	1731532	49	tuberculosis	0.702
SAMEA7528405	WGS	PAIRED	ILLUMINA	ERS5284875	ERP124850	Asia	IND	Mumbai					lineage4.2.2.2	lineage4.2.2.2		Mycobacterium tuberculosis	FOUNDATION FOR MEDICAL RESEARCH INDIA	2021-11-10	ERR4799820	ERX4669235	PRJEB41116					Sensitive	S	S				S		S	S							S		S	S		Walker_2022	99.5	1592631	53	tuberculosis	1.119
SAMN21616788	WGS	PAIRED	ILLUMINA	SRS10317373	SRP338617	North America	CAN	Ontario	2019	human	Homo sapiens	3	lineage3	lineage3		Mycobacterium tuberculosis	PUBLIC HEALTH ONTARIO	2021-09-24	SRR16058352	SRX12344992	PRJNA766079					Other					S		S					S	S								CRyPTIC_WHO2021_PMC7612554	98.47	429223	25	tuberculosis	7.174
SAMEA2533621	WGS	PAIRED	ILLUMINA	ERS457023	ERP005779	Europe	DEU						lineage4.8	lineage4.8	L4.8	Mycobacterium tuberculosis	FZB	2016-06-16	ERR550998	ERX510067	PRJEB6273					Sensitive					S		S					S	S	S							CRyPTIC_WHO2021_PMC7612554	99.71	1411512	48	tuberculosis	3.189
SAMEA8113336	WGS	PAIRED	ILLUMINA	ERS5800324	ERP127142	Europe	NOR		2013	human	Homo sapiens	3	lineage9	lineage9		Mycobacterium africanum	NORWEGIAN INSTITUTE OF PUBLIC HEALTH	2021-03-29	ERR5336149	ERX5124537	PRJEB43202					Sensitive																						99.41	1512375	50	tuberculosis	1.374
SAMN06055810	WGS	PAIRED	ILLUMINA	SRS1834396	SRP094134	Asia	VNM	Ho Chi Minh City		human	Homo sapiens	3	lineage2.2.1	lineage2.2.1	L2.2.1	Mycobacterium tuberculosis	UNIVERSITY OF MELBOURNE	2016-12-02	SRR5073854	SRX2392944	PRJNA355614		sputum			MDR-TB																						99.52	1721613	58	tuberculosis	3.051
SAMN19694181	WGS	PAIRED	ILLUMINA	SRS9202751	SRP323639	Europe	MDA		2018	human	Homo sapiens	3	lineage4.8	lineage4.8		Mycobacterium tuberculosis	SIMON FRASER UNIVERSITY	2021-06-14	SRR14807607	SRX11140217	PRJNA736718					Sensitive																						99.67	1663152	57	tuberculosis	0.462
SAMN31031285	WGS	PAIRED	ILLUMINA	SRS15258053	SRP399923	Oceania	AUS	Victoria	2019	human	Homo sapiens	3	lineage2.2.1	lineage2.2.1		Mycobacterium tuberculosis	MDUPHL	2022-09-28	SRR21732989	SRX17728595	PRJNA857537					Sensitive																						99.59	1701618	59	tuberculosis	2.686
SAMN39286936	WGS	PAIRED	ILLUMINA	SRS20075308	SRP399923	Oceania	AUS	Victoria	2021	human	Homo sapiens	3	lineage2.2.1.1	lineage2.2.1.1		Mycobacterium tuberculosis	MDUPHL	2024-01-07	SRR27450181	SRX23121756	PRJNA857537					Sensitive																						99.55	1450247	50	tuberculosis	3.428
SAMN26038147	WGS	PAIRED	ILLUMINA	SRS12173920	SRP076676	Europe	GBR	Birmingham	2013	human	Homo sapiens	3	lineage3	lineage3		Mycobacterium tuberculosis	MODMEDMICOXFORD	2022-03-03	SRR18213786	SRX14360398	PRJNA302362					Sensitive																						99.58	1594348	53	tuberculosis	2.178
SAMEA113556146	WGS	PAIRED	ILLUMINA	ERS15552269	ERP147779	Africa	MOZ	Maputo					lineage4.3.2	lineage4.3.2		Mycobacterium tuberculosis	FZB	2023-09-24	ERR11488609	ERX10894785	PRJEB62665					MDR-TB																						99.49	1435854	47	tuberculosis	2.11
SAMEA6875250	WGS	PAIRED	ILLUMINA	ERS4602811	ERP122165	Europe	ESP	Valencia	2014				lineage4.3.2	lineage4.3.2	L4.3.2	Mycobacterium tuberculosis	Instituto_de_Biomedicina_de_Valencia	2022-06-11	ERR4195446	ERX4156476	PRJEB38719			No		Sensitive	S					S																99.51	1315352	53	tuberculosis	1.238
SAMEA11225702	WGS	PAIRED	ILLUMINA	ERS8875177	ERP005779								lineage1.2.1.2.1	lineage1.2.1.2.1		Mycobacterium tuberculosis complex sp.	FZB	2022-07-16	ERR7902674	ERX7470819	PRJEB6273					Other																						99.35	2136942	70	tuberculosis	0.837
SAMEA7551365	WGS	PAIRED	ILLUMINA	ERS5308014	ERP124941	Europe	GBR						lineage3.1.1	lineage3.1.1		Mycobacterium tuberculosis	PUBLIC HEALTH ENGLAND	2021-11-10	ERR4818002	ERX4687844	PRJEB41201					Sensitive					S		S					S	S								Walker_2022	99.34	2129373	65	tuberculosis	2.116
SAMEA13120108	WGS	PAIRED	['ILLUMINA','ILLUMINA']	ERS10724074		Africa	ZAF			human	Homo sapiens	3	lineage4.1.1.3	lineage4.1.1.3		Mycobacterium tuberculosis			['ERR8774483','ERR8774485']	['ERX8437721','ERX8437722']	PRJEB50999					MDR-TB																						99.33	2713216	95	tuberculosis	1.39
SAMN39286735	WGS	PAIRED	ILLUMINA	SRS20075435	SRP399923	Oceania	AUS	Victoria	2019	human	Homo sapiens	3	lineage3.1.3	lineage3.1.3		Mycobacterium tuberculosis	MDUPHL	2024-01-07	SRR27450054	SRX23121883	PRJNA857537					Sensitive																						99.49	1653132	47	tuberculosis	1.209
SAMEA7525068	WGS	PAIRED	ILLUMINA	ERS5281543	ERP124850	Asia	IND	Mumbai					lineage3	lineage3		Mycobacterium tuberculosis	FOUNDATION FOR MEDICAL RESEARCH INDIA	2021-11-09	ERR4796612	ERX4666026	PRJEB41116					Pre-XDR-TB	S	S			I	S	R	S	R				R		S	S	S	R	S	R	['CRyPTIC_reuse_table','Walker_2022']	99.48	1706893	54	tuberculosis	0.343
SAMEA6451358	WGS	PAIRED	ILLUMINA	ERS4216914	ERP119170								lineage2.2.1	lineage2.2.1		Mycobacterium tuberculosis complex sp.	FZB	2020-11-10	ERR3794462	ERX3796429	PRJEB36040					MDR-TB																						99.47	1609593	54	tuberculosis	1.721
SAMN40655425	WGS	PAIRED	ILLUMINA	SRS20888927	SRP498669	Europe	MDA		2021	human	Homo sapiens	3	lineage4.3.3	lineage4.3.3		Mycobacterium tuberculosis	NIAID TB PORTALS PROGRAM	2024-03-29	SRR28498473	SRX24100517	PRJNA1074788		sputum			Sensitive																						99.69	1169864	40	tuberculosis	2.168
SAMN07236491	WGS	PAIRED	ILLUMINA	SRS2293236	SRP109608	Asia	THA	Bangkok	2005	human	Homo sapiens	3	lineage2.2.1	lineage2.2.1	L2.2.1	Mycobacterium tuberculosis	MAHIDOL UNIVERSITY	2017-06-19	SRR5709852	SRX2930525	PRJNA390471		cerebrospinal fluid			HR-TB					S		R						S	S							CRyPTIC_WHO2021_PMC7612554	99.6	1560550	51	tuberculosis	1.151
SAMN09294543	WGS	PAIRED	ILLUMINA	SRS3367237	SRP105805								lineage2.2.1	lineage2.2.1		Mycobacterium tuberculosis	NEW JERSEY MEDICAL SCHOOL-RUTGERS UNIVERSITY	2018-06-01	SRR7249136	SRX4153930	PRJNA353361					MDR-TB																						99.32	1600911	48	tuberculosis	1.806
SAMN36662679	WGS	PAIRED	ILLUMINA	SRS18393186	SRP450880	Asia	CHN	Tianjin	2014	human	Homo sapiens	3	lineage2.2.1	lineage2.2.1		Mycobacterium tuberculosis	CHINESE ACADEMY OF SCIENCES	2023-07-22	SRR25389423	SRX21127672	PRJNA996873		sputum			Pre-XDR-TB																						99.56	1796756	61	tuberculosis	1.971
SAMN31674269	WGS	PAIRED	ILLUMINA	SRS15723169	SRP407089	Oceania	AUS	NSW	2021	human	Homo sapiens	3	lineage1.1.1.1	lineage1.1.1.1		Mycobacterium tuberculosis	INSTITUTE OF CLINICAL PATHOLOGY AND MEDICAL RESEARCH	2022-11-09	SRR22250097	SRX18226821	PRJNA899911					HR-TB																						99.26	1946074	65	tuberculosis	3.395
SAMEA8719184	WGS	PAIRED	ILLUMINA	ERS6403628	ERP128647	Africa	ZAF						lineage2.2.2	lineage2.2.2		Mycobacterium tuberculosis	CTB/NICD	2022-03-15	ERR8976061	ERX5544287	PRJEB44577					Pre-XDR-TB	R				R	I	R	R	R				R		S	R	S	R	S	R	CRyPTIC_reuse_table	99.57	1824218	63	tuberculosis	1.848
SAMN18648277	WGS	PAIRED	ILLUMINA	SRS8656262	SRP289688	South America	BRA	Mato Grosso do Sul, Dourados	2013	human	Homo sapiens	3	lineage4.4.1.1	lineage4.4.1.1	L4.4.1.1	Mycobacterium tuberculosis	STANFORD UNIVERSITY	2021-04-07	SRR14164847	SRX10532990	PRJNA671770		sputum			HR-TB																						99.75	1603355	55	tuberculosis	0.655
SAMN26037905	WGS	PAIRED	ILLUMINA	SRS12173702	SRP076676	Europe	GBR	Birmingham	2017	human	Homo sapiens	3	lineage4.1.1.3.1	lineage4.1.1.3.1		Mycobacterium tuberculosis	MODMEDMICOXFORD	2022-03-03	SRR18213684	SRX14360180	PRJNA302362					Pre-XDR-TB																						98.45	1596768	50	tuberculosis	3.026
SAMN07978262	WGS	PAIRED	ILLUMINA	SRS2729455	SRP111530	Oceania	AUS			human	Homo sapiens	3	lineage4.3.2	lineage4.3.2	L4.3.2	Mycobacterium tuberculosis	ICPMR	2017-12-03	SRR6339648	SRX3438583	PRJNA393378		sputum			MDR-TB	S	S			S		R					S	R	S							CRyPTIC_WHO2021_PMC7612554	99.57	1715683	57	tuberculosis	1.896
SAMN08629085	WGS	PAIRED	ILLUMINA	SRS3012026	SRP128089	Asia	BGD			human	Homo sapiens	3	lineage1.1.2	lineage1.1.2		Mycobacterium tuberculosis	SAN RAFFAELE	2018-03-02	SRR6797366	SRX3756331	PRJNA428596					Sensitive					S		S		S				S	S				S			CRyPTIC_WHO2021_PMC7612554	99.18	1406108	30	tuberculosis	5.152
SAMEA9976997	WGS	PAIRED	ILLUMINA	ERS7655275	ERP123401	South America	PER	Lima	2009	human	Homo sapiens	3	lineage4.1.2.1	lineage4.1.2.1		Mycobacterium tuberculosis	IMPERIAL COLLEGE LONDON	2021-10-15	ERR6866299	ERX6489727	PRJEB39837					Sensitive																						99.64	1532112	52	tuberculosis	0.602
SAMEA113537327	WGS	PAIRED	ILLUMINA	ERS15533748	ERP147571	Africa	BWA						lineage4.1.2	lineage4.1.2		Mycobacterium tuberculosis	FZB	2023-09-16	ERR11465121	ERX10871278	PRJEB62480					Sensitive																						99.28	1645412	50	tuberculosis	0.458
SAMN17301500	WGS	PAIRED	ILLUMINA	SRS8021049	SRP301501	Asia	CHN	Sichuan		human	Homo sapiens	3	lineage4.5	lineage4.5		Mycobacterium tuberculosis	SCHOOL OF PUBLIC HEALTH, FUDAN UNIVERSITY	2021-01-13	SRR13423544	SRX9838754	PRJNA691674		sputum			Sensitive																						96.85	1318179	34	tuberculosis	0.505
SAMEA2683029	WGS	PAIRED	ILLUMINA	ERS519090	ERP004677	South America	PER		2011	human	Homo sapiens	3	lineage4.3.3	lineage4.3.3	L4.3.3	Mycobacterium tuberculosis	SC	2016-01-09	ERR751550	ERX695232	PRJEB5280					MDR-TB																						99.65	1579605	36	tuberculosis	1.607
SAMEA7555278	WGS	PAIRED	ILLUMINA	ERS5311921	ERP124941	Europe	GBR						lineage3	lineage3		Mycobacterium tuberculosis	PUBLIC HEALTH ENGLAND	2021-11-11	ERR4821909	ERX4691751	PRJEB41201					Other																						99.36	1707441	39	tuberculosis	1.959
SAMN10588798	WGS	PAIRED	ILLUMINA	SRS4156975	SRP173574	Europe	RUS	Ekaterinburg	2017	human	Homo sapiens	3	lineage2.2.1	lineage2.2.1	L2.2.1	Mycobacterium tuberculosis	VAVILOV INSTITUTE OF GENERAL GENETICS RUSSIAN ACADEMY OF SCIENCES	2018-12-18	SRR8335314	SRX5146727	PRJNA509547		lung			Pre-XDR-TB																						99.58	1388806	35	tuberculosis	0.865
SAMN41389309	WGS	PAIRED	ILLUMINA	SRS21288633	SRP507535	Asia	BGD		2015	human	Homo sapiens	3	lineage2.2.2	lineage2.2		Mycobacterium tuberculosis	FIND, THE FOUNDATION FOR INNOVATIVE NEW DIAGNOSTICS	2024-05-14	SRR29017613	SRX24544109	PRJNA1109295					Pre-XDR-TB																						99.54	1693251	61	tuberculosis	4.635
SAMN02360564	WGS	PAIRED	['ILLUMINA','ILLUMINA','ILLUMINA','ILLUMINA']	SRS491935		Asia	KOR			human	Homo sapiens	3	lineage2.2.2;lineage2.2.1	lineage2.2.1	L2.2.1	Mycobacterium tuberculosis			['SRR1048869','SRR1048870','SRR1013569','SRR1013570']	['SRX391245','SRX365559']	PRJNA219769					Pre-XDR-TB																						15.26	946232	21	tuberculosis	7.236
SAMEA7561665	WGS	PAIRED	ILLUMINA	ERS5318300	ERP124983								lineage4.6.2.2	lineage4.6.2.2		Mycobacterium tuberculosis	SAN RAFFAELE SCIENTIFIC INSTITUTE	2021-11-11	ERR4829227	ERX4699211	PRJEB41242					Sensitive																						97.61	1464119	51	tuberculosis	2.9
SAMN06010229	WGS	PAIRED	ILLUMINA	SRS20794767	SRP496567	South America	PER	Lima	2012	human	Homo sapiens	3	lineage4.3.4.2	lineage4.3.4.2		Mycobacterium tuberculosis	FIND, THE FOUNDATION FOR INNOVATIVE NEW DIAGNOSTICS	2024-03-20	SRR28393467	SRX23998197	PRJNA343736		As reported: patient			MDR-TB																						99.82	1757053	41	tuberculosis	2.968
SAMN40566518	WGS	PAIRED	ILLUMINA	SRS20808872	SRP338930	North America	USA	New York state	2021	human	Homo sapiens	3	lineage1.2.1.2.1	lineage1.2.1.2.1		Mycobacterium tuberculosis	WADSWORTH CENTER	2024-03-21	SRR28409429	SRX24013743	PRJNA766641		sputum			Sensitive																						99.42	1631043	84	tuberculosis	2.465
SAMEA7551464	WGS	PAIRED	ILLUMINA	ERS5308112	ERP124941	Europe	GBR						lineage4.4.1.1	lineage4.4.1.1		Mycobacterium tuberculosis	PUBLIC HEALTH ENGLAND	2021-11-10	ERR4818100	ERX4687942	PRJEB41201					Other					S		S						S								Walker_2022	99.57	1929175	44	tuberculosis	1.799
SAMEA7702150	WGS	PAIRED	ILLUMINA	ERS5458661	ERP125674	South America	ARG		2018	human	Homo sapiens	3	lineage4.1.2.1.1	lineage4.1.2.1.1		Mycobacterium tuberculosis	HOSPITAL GENERAL UNIVERSITARIO GREGORIO MARANON	2021-02-07	ERR4972533	ERX4791189	PRJEB41837					MDR-TB																						99.42	574074	16	tuberculosis	19.245
SAMEA112801244	WGS	PAIRED	ILLUMINA	ERS14808790	ERP010814								lineage4.1.2	lineage4.1.2		Mycobacterium tuberculosis	FZB	2023-07-21	ERR11067401	ERX10514331	PRJEB9680					Other																						99.49	1708856	57	tuberculosis	1.302
SAMEA6451441	WGS	PAIRED	ILLUMINA	ERS4216997	ERP119170								lineage2.2.1	lineage2.2.1		Mycobacterium tuberculosis complex sp.	FZB	2020-11-10	ERR3794545	ERX3796512	PRJEB36040					MDR-TB																						99.54	967251	33	tuberculosis	2.206
SAMN03648646	WGS	PAIRED	ILLUMINA	SRS991083	SRP061066	Africa	ZAF						lineage4.3.4.2.1	lineage4.3.4.2.1	L4.3.4.2.1	Mycobacterium tuberculosis	UNIVERSITY OF OXFORD	2015-07-22	SRR2101399	SRX1096093	PRJNA282721					Sensitive	S	S			S		S	S	S			S	S	S				S			CRyPTIC_WHO2021_PMC7612554	98.9	1211961	50	tuberculosis	2.798
SAMN07766000	WGS	PAIRED	ILLUMINA	SRS2577000	SRP119652	North America	CAN	British Columbia	2007	human	Homo sapiens	3	lineage3	lineage3	L1	Mycobacterium tuberculosis	BC CENTRE FOR DISEASE CONTROL PUBLIC HEALTH LABORATORY	2017-10-10	SRR6153061	SRX3264775	PRJNA413593					Sensitive					S		S						S	S							CRyPTIC_WHO2021_PMC7612554	98.59	1778627	41	tuberculosis	4.416
SAMEA7551154	WGS	PAIRED	ILLUMINA	ERS5307803	ERP124941	Europe	GBR						lineage4.6.2.2	lineage4.6.2.2		Mycobacterium tuberculosis	PUBLIC HEALTH ENGLAND	2021-11-10	ERR4817791	ERX4687633	PRJEB41201					Sensitive					S		S						S								Walker_2022	99.65	1879681	42	tuberculosis	2.03
SAMEA7542350	WGS	PAIRED	ILLUMINA	ERS5298802	ERP124934	Asia	CHN						lineage4.4.2	lineage4.4.2		Mycobacterium tuberculosis	CCDC	2021-11-10	ERR4810775	ERX4679221	PRJEB41194					Sensitive	S				S	S	S	S	S				S		S	R	R	S	S	S	['CRyPTIC_reuse_table','Walker_2022']	99.56	1766493	60	tuberculosis	0.948
SAMEA8742459	WGS	PAIRED	ILLUMINA	ERS6422040	ERP128679	Africa	ZAF						lineage2.2.1.1	lineage2.2.1.1		Mycobacterium tuberculosis	CTB/NICD	2021-11-11	ERR5918129	ERX5559221	PRJEB44608					Sensitive	S				S	S	R	S	S				S		S	S	S	S	S	S	['CRyPTIC_reuse_table','Walker_2022']	99.61	1652054	56	tuberculosis	1.177
SAMN31031409	WGS	PAIRED	ILLUMINA	SRS15258319	SRP399923	Oceania	AUS	Victoria	2020	human	Homo sapiens	3	lineage1.2.1.2.1	lineage1.2.1.2.1		Mycobacterium tuberculosis	MDUPHL	2022-09-28	SRR21733370	SRX17728860	PRJNA857537					Sensitive																						99.44	1585111	54	tuberculosis	2.036
SAMEA1707920	WGS	PAIRED	ILLUMINA	ERS179768	ERP000276								lineage2.2.1	lineage2.2.1		Mycobacterium tuberculosis	SC	2013-02-16	ERR228104	ERX202763	PRJEB2221					Other																						99.48	2824480	64	tuberculosis	0.847
SAMN12347394	WGS	PAIRED	ILLUMINA	SRS5143990	SRP155250	Europe	ROU	Bucharest	2018	human	Homo sapiens	3	lineage4.2.1	lineage4.2.1	L4	Mycobacterium tuberculosis	NATIONAL INSTITUTES OF HEALTH	2019-07-23	SRR9738477	SRX6495358	PRJNA482865		sputum			MDR-TB																						99.23	1525333	50	tuberculosis	2.017
SAMEA104394431	WGS	PAIRED	ILLUMINA	ERS2012373	ERP010814	Africa	SWZ						lineage2.2.1	lineage2.2.1	L2.2.1	Mycobacterium tuberculosis	FZB	2017-11-28	ERR2199807	ERX2254795	PRJEB9680					Sensitive					S		S						S	S							CRyPTIC_WHO2021_PMC7612554	99.7	1435023	90	tuberculosis	2.62
SAMEA2400090	WGS	PAIRED	ILLUMINA	ERS421990	ERP005265								La1.8.1	La1.8.1	La1	Mycobacterium bovis	SC	2014-07-18	ERR564300	ERX523325	PRJEB5830					Other																						99.44	1635797	38	tuberculosis	3.002
SAMN18650582	WGS	PAIRED	ILLUMINA	SRS8659332	SRP313920	Asia	LKA		2019	human	Homo sapiens	3	lineage4.1.2.1	lineage4.1.2.1		Mycobacterium tuberculosis	NATIONAL INSTITUTE OF FUNDAMENTAL STUDIES	2021-04-08	SRR14179701	SRX10547758	PRJNA720449		sputum			Sensitive																						87.48	1635464	57	tuberculosis	1.022
SAMN38670598	WGS	PAIRED	ILLUMINA	SRS19780307	SRP476097	Africa	MAR		2013	human	Homo sapiens	3	lineage4.1.2.1	lineage4.1.2.1		Mycobacterium tuberculosis	MASCIR FOUNDATION - MOHAMMED VI POLYTECHNIC UNIVERSITY (UM6P)	2023-12-06	SRR27107295	SRX22796311	PRJNA1048908		sputum			Sensitive																						99.51	1667358	55	tuberculosis	0.844
SAMN08629137	WGS	PAIRED	ILLUMINA	SRS3012145	SRP128089	Asia	BGD			human	Homo sapiens	3	lineage1.1.3	lineage1.1.3	L1.1.3	Mycobacterium tuberculosis	SAN RAFFAELE	2018-03-02	SRR6797842	SRX3756451	PRJNA428596					Sensitive					S		S		S				S	S				S			CRyPTIC_WHO2021_PMC7612554	99.28	2449345	54	tuberculosis	2.518
SAMEA4772854	WGS	PAIRED	ILLUMINA	ERS2592808	ERP109425								lineage2.2.1	lineage2.2.1	L2.2.1	Mycobacterium tuberculosis	FZB	2018-08-19	ERR2677464	ERX2692455	PRJEB27354					MDR-TB					S							S									Andres_2019	99.59	1677216	57	tuberculosis	2.405
SAMEA961670	WGS	PAIRED	ILLUMINA	ERS024245	ERP000276	Europe	GBR	Midlands	2008	human	Homo sapiens	3	lineage3.1.2.1	lineage3.1.2.1	L3.1.2.1	Mycobacterium tuberculosis	SC	2014-09-01	ERR038261	ERX015457	PRJEB2221					Other					S		S					S	S								CRyPTIC_WHO2021_PMC7612554	99.17	1353291	21	tuberculosis	6.111
SAMEA11008582	WGS	PAIRED	ILLUMINA	ERS8658359	ERP132925	South America	BRA		2018	human	Homo sapiens	3	lineage4.1.2.1	lineage4.1.2.1		Mycobacterium tuberculosis	UNIVERSITY OF S*O PAULO	2022-06-11	ERR7363052	ERX6931689	PRJEB48543		sputum			Sensitive																						99.54	1461011	49	tuberculosis	1.888
SAMEA3558844	WGS	PAIRED	ILLUMINA	ERS865993	ERP011639	South America	BRA						lineage4.4.1	lineage4.4.1	L4.4.1	Mycobacterium tuberculosis	LSHTM	2015-12-10	ERR1035311	ERX1114109	PRJEB10385					MDR-TB	S	S			S		R	S		S			R	S							Coll_2018	99.76	1715203	36	tuberculosis	2.196
SAMEA4706831	WGS	PAIRED	ILLUMINA	ERS2526992	ERP021867	Europe	GBR						La1.8.1	La1.8.1	La1	Mycobacterium bovis	WELLCOME SANGER INSTITUTE	2019-07-18	ERR3439567	ERX3461587	PRJEB19799					Other																						99.4	1243163	40	tuberculosis	2.302
SAMN18823787	WGS	PAIRED	ILLUMINA	SRS8749516	SRP315773	North America	MEX	Baja California	2018	domestic cattle	Bos taurus	2	La1.8.1	La1.8.1	La1	Mycobacterium bovis	USDA-NVSL-DBPL	2021-04-21	SRR14296183	SRX10654200	PRJNA723608					Other																						99.44	1560969	86	tuberculosis	4.636
SAMEA11761470	WGS	PAIRED	ILLUMINA	ERS9408859	ERP127235	Africa	ZAF		2016	human	Homo sapiens	3	lineage2.2.2	lineage2.2.2		Mycobacterium tuberculosis	DST/NRF CENTRE OF EXCELLENCE FOR BIOMEDICAL TB RES	2022-03-16	ERR8025667	ERX7591255	PRJEB43283		sputum			Pre-XDR-TB																						99.27	1650425	49	tuberculosis	0.955
SAMN32818969	WGS	PAIRED	ILLUMINA	SRS16523747	SRP418517	Europe	GBR		2011	badger	Meles meles	1	La1.8.1	La1.8.1	La1	Mycobacterium bovis	AGRIFOOD AND BIOSCIENCES INSTITUTE	2023-01-20	SRR23174210	SRX19124473	PRJNA925930					Other																						99.26	1064485	52	tuberculosis	3.404
SAMEA7563850	WGS	PAIRED	ILLUMINA	ERS5320482	ERP125016	Europe	DEU						lineage4.2.2.2	lineage4.2.2.2		Mycobacterium tuberculosis	IML GAUTING	2021-11-11	ERR4831409	ERX4701393	PRJEB41275					Sensitive	S				S	S	S	S	S				S		S	S	S	S	S	S	['Walker_2022','CRyPTIC_reuse_table']	99.43	1731328	58	tuberculosis	1.077
SAMN07765968	WGS	PAIRED	ILLUMINA	SRS2577294	SRP119652	North America	CAN	British Columbia	2006	human	Homo sapiens	3	lineage3	lineage3	L1	Mycobacterium tuberculosis	BC CENTRE FOR DISEASE CONTROL PUBLIC HEALTH LABORATORY	2017-10-10	SRR6153264	SRX3265073	PRJNA413593					Sensitive					S		S						S	S							CRyPTIC_WHO2021_PMC7612554	99.62	1826059	51	tuberculosis	0.839
SAMEA6359770	WGS	PAIRED	ILLUMINA	ERS4126019	ERP021867	Europe	GBR						La1.8.1	La1.8.1	La1	Mycobacterium bovis	WELLCOME SANGER INSTITUTE	2021-02-02	ERR5087792	ERX4893913	PRJEB19799					Other																						98.22	1737014	55	tuberculosis	2.401
SAMN19688330	WGS	PAIRED	ILLUMINA	SRS9197961	SRP323639	Europe	MDA		2019	human	Homo sapiens	3	lineage2.2.1	lineage2.2.1		Mycobacterium tuberculosis	SIMON FRASER UNIVERSITY	2021-06-13	SRR14801351	SRX11134571	PRJNA736718					MDR-TB																						99.45	1667428	56	tuberculosis	1.647
SAMN20512762	WGS	PAIRED	ILLUMINA	SRS9656109	SRP330727	Asia	CHN	Zheijiang	2003	human	Homo sapiens	3	lineage4.4.2	lineage4.4.2		Mycobacterium tuberculosis	SCHOOL OF PUBLIC HEALTH, FUDAN UNIVERSITY	2021-08-01	SRR15316165	SRX11620847	PRJNA751240		sputum			Sensitive																						99.57	1664300	55	tuberculosis	0.788
SAMN36834986	WGS	PAIRED	ILLUMINA	SRS18500389	SRP453313	Asia	CHN	Shandong	2018	human	Homo sapiens	3	lineage2.2.1	lineage2.2.1	L4	Mycobacterium tuberculosis	SHANDONG PROVINCIAL HOSPITAL	2023-08-04	SRR25515790	SRX21246109	PRJNA1002108		As reported: phlegm		H37Rv	Sensitive																						99.57	1810413	61	tuberculosis	0.87
SAMN40445359	WGS	PAIRED	ILLUMINA	SRS20747689	SRP495131	Asia	JPN		2008	human	Homo sapiens	3	lineage2.1	lineage2.1		Mycobacterium tuberculosis	RESEARCH INSITUTE OF TUBERCULOSIS	2024-03-13	SRR28339298	SRX23945853	PRJNA1087460		sputum			Pre-XDR-TB																						99.61	1703726	57	tuberculosis	1.441
SAMEA7525552	WGS	PAIRED	ILLUMINA	ERS5282026	ERP124850	Asia	IND	Mumbai					lineage4.1.1.1	lineage4.1.1.1		Mycobacterium tuberculosis	FOUNDATION FOR MEDICAL RESEARCH INDIA	2021-11-09	ERR4797010	ERX4666425	PRJEB41116					Sensitive	S	S			S	S	S	S	S				S		S	S	S	S	S	S	['Walker_2022','CRyPTIC_reuse_table']	99.51	1610313	51	tuberculosis	2.981
SAMEA3447597	WGS	PAIRED	ILLUMINA	ERS2402022	ERP107973	Europe	NLD						lineage4.1.2.1	lineage4.1.2.1	L4.1.2.1	Mycobacterium tuberculosis	RIVM	2021-10-23	ERR2517344	ERX2536560	PRJEB26002					Sensitive					S		S					S	S	S							Walker_2022	99.43	1792178	34	tuberculosis	4.508
SAMEA7280640	WGS	PAIRED	ILLUMINA	ERS5041241	ERP123102	Asia	BGD		2012	human	Homo sapiens	3	lineage2.2.2	lineage2.2		Mycobacterium tuberculosis	INSTITUTE OF TROPICAL MEDICINE	2020-08-29	ERR4553898	ERX4490268	PRJEB39569		sputum			MDR-TB																						99.6	1889582	87	tuberculosis	3.536
SAMEA1403798	WGS	PAIRED	ILLUMINA	ERS096423	ERP000192	Europe	RUS	Samara	2009	human	Homo sapiens	3	lineage2.2.1	lineage2.2.1	L2.2.1	Mycobacterium tuberculosis	SC	2014-10-17	ERR144548	ERX120476	PRJEB2138					MDR-TB	S	S			S		R		S				R	R				S			CRyPTIC_WHO2021_PMC7612554	99.55	1772503	40	tuberculosis	1.076
SAMEA1118604	WGS	PAIRED	ILLUMINA	ERS2398013	ERP107961	Europe	GBR	England					lineage3	lineage3	L3	Mycobacterium tuberculosis	PHE	2021-10-23	ERR2513423	ERX2532633	PRJEB25991					Sensitive					S		S					S	S								Walker_2022	99.23	1626403	50	tuberculosis	2.598
SAMN03300301	WGS	PAIRED	ILLUMINA	SRS838809	SRP053287	North America	MEX		2005	domestic cattle	Bos taurus	2	La1.8.1	La1.8.1	La1	Mycobacterium bovis	USDA-NVSL-DBL	2015-02-23	SRR1791943	SRX867605	PRJNA251692					Other																						99.49	850226	45	tuberculosis	5.423
SAMN19688476	WGS	PAIRED	ILLUMINA	SRS9198404	SRP323639	Europe	MDA		2019	human	Homo sapiens	3	lineage2.2.1	lineage2.2.1		Mycobacterium tuberculosis	SIMON FRASER UNIVERSITY	2021-06-13	SRR14802098	SRX11135013	PRJNA736718					MDR-TB																						99.51	1692625	58	tuberculosis	1.356
SAMN08214934	WGS	PAIRED	ILLUMINA	SRS2774714	SRP119652	North America	CAN	British Columbia	2006	human	Homo sapiens	3	lineage4.8	lineage4.8	L4	Mycobacterium tuberculosis	BC CENTRE FOR DISEASE CONTROL PUBLIC HEALTH LABORATORY	2017-12-24	SRR6397324	SRX3490834	PRJNA413593					Sensitive					S		S						S	S							CRyPTIC_WHO2021_PMC7612554	99.69	1823208	52	tuberculosis	0.83
SAMN03300227	WGS	PAIRED	ILLUMINA	SRS838881	SRP053287	North America	USA	CA	2003	domestic cattle	Bos taurus	2	La1.7.1	La1.7.1	La1	Mycobacterium bovis	USDA-NVSL-DBL	2015-02-23	SRR1791869	SRX867531	PRJNA251692					Other																						99.37	1030256	53	tuberculosis	5.968
SAMEA104394706	WGS	PAIRED	ILLUMINA	ERS2012648	ERP010814	Europe	DEU						lineage4.8	lineage4.8	L4.8	Mycobacterium tuberculosis	FZB	2017-11-28	ERR2200134	ERX2255122	PRJEB9680					Sensitive					S		S					S	S	S							CRyPTIC_WHO2021_PMC7612554	99.41	1724014	37	tuberculosis	1.547
SAMEA2682675	WGS	PAIRED	ILLUMINA	ERS518736	ERP004677	South America	PER		2009	human	Homo sapiens	3	lineage4.1.2.1	lineage4.1.2.1	L4.1.2.1	Mycobacterium tuberculosis	SC	2016-01-18	ERR751475	ERX695157	PRJEB5280					Sensitive																						99.6	1547699	36	tuberculosis	1.628
SAMN33756244	WGS	PAIRED	ILLUMINA	SRS17044617	SRP427259	Asia	GEO	Tbilisi	2020	human	Homo sapiens	3	lineage4.2.1.1	lineage4.2.1.1		Mycobacterium tuberculosis	NIH / NIAID	2023-03-17	SRR23861835	SRX19674364	PRJNA944654		sputum			Sensitive																						99.42	1393704	47	tuberculosis	1.675
SAMEA6451421	WGS	PAIRED	ILLUMINA	ERS4216977	ERP119170								lineage2.2.1	lineage2.2.1		Mycobacterium tuberculosis complex sp.	FZB	2020-11-10	ERR3794525	ERX3796492	PRJEB36040					MDR-TB																						99.56	1550267	53	tuberculosis	2.761
SAMEA7157703	WGS	PAIRED	['ILLUMINA','ILLUMINA','ILLUMINA']	ERS4918164		Asia	GEO						lineage2.2.1	lineage2.2.1		Mycobacterium tuberculosis			['ERR5866200','ERR5866199','ERR5866198']	['ERX5511995','ERX5511994','ERX5511993']	PRJEB39561					MDR-TB																						99.51	2153472	67	tuberculosis	1.786
SAMEA4744277	WGS	PAIRED	ILLUMINA	ERS2564388	ERP109440	South America	BRA		2011	human	Homo sapiens	3	lineage4.8	lineage4.8	L4	Mycobacterium tuberculosis	NORWEGIAN INSTITUTE OF PUBLIC HEALTH	2018-07-12	ERR2653112	ERX2669566	PRJEB27366					Pre-XDR-TB																						99.7	900790	43	tuberculosis	2.658
SAMN08732277	WGS	PAIRED	ILLUMINA	SRS3061387	SRP128089					human	Homo sapiens	3	lineage4.1.2.1	lineage4.1.2.1		Mycobacterium tuberculosis	SAN RAFFAELE	2018-03-20	SRR6855951	SRX3810838	PRJNA428596					Sensitive																						99.46	852020	45	tuberculosis	3.246
SAMEA8939176	WGS	PAIRED	ILLUMINA	ERS6622018	ERP130019	Europe	FRA		2015	domestic cattle	Bos taurus	3	La1.8.2	La1.8.2	La1	Mycobacterium bovis	ANSES	2022-08-28	ERR6149475	ERX5786299	PRJEB45853					Other																						99.04	1503646	47	tuberculosis	4.134
SAMN37848770	WGS	PAIRED	ILLUMINA	SRS19170204	SRP466602	Asia	VNM	Ho Chi Minh City		human	Homo sapiens	3	lineage1.1.1.1	lineage1.1.1.1		Mycobacterium tuberculosis	UNIVERSITY OF MELBOURNE/ THE PETER DOHERTY INSTITUTE FOR INFECTION AND IMMUNITY	2023-10-16	SRR26399274	SRX22105123	PRJNA1028637		sputum			HR-TB																						99.4	1576964	52	tuberculosis	1.466
SAMEA7559933	WGS	PAIRED	ILLUMINA	ERS5316570	ERP124980								lineage4.8	lineage4.8		Mycobacterium tuberculosis	IML GAUTING	2021-11-12	ERR4827497	ERX4697481	PRJEB41239					Sensitive																						99.69	1511525	52	tuberculosis	1.676
SAMN31031675	WGS	PAIRED	ILLUMINA	SRS15258230	SRP399923	Oceania	AUS	Victoria	2020	human	Homo sapiens	3	lineage2.2.2	lineage2.2.2		Mycobacterium tuberculosis	MDUPHL	2022-09-28	SRR21732812	SRX17728772	PRJNA857537					Sensitive																						99.6	1444030	50	tuberculosis	3.218
SAMEA5975264	WGS	PAIRED	ILLUMINA	ERS3778101	ERP117507	Asia	CHN		2018	human	Homo sapiens	3	lineage2.2.1	lineage2.2.1	L2	Mycobacterium tuberculosis	FUDAN UNIVERSITY	2020-06-13	ERR3559516	ERX3559267	PRJEB34582		sputum			Sensitive																						99.73	1686289	42	tuberculosis	16.059
SAMEA8939182	WGS	PAIRED	ILLUMINA	ERS6622024	ERP130019	Europe	FRA		2016	domestic cattle	Bos taurus	3	La1.8.2	La1.8.2	La1	Mycobacterium bovis	ANSES	2022-08-28	ERR6149482	ERX5786306	PRJEB45853					Other																						99.02	1522450	48	tuberculosis	4.251
SAMEA112803508	WGS	PAIRED	ILLUMINA	ERS14811054	ERP010814								lineage4.3.3	lineage4.3.3		Mycobacterium tuberculosis	FZB	2023-07-20	ERR11043817	ERX10490608	PRJEB9680					MDR-TB																						99.75	1348781	91	tuberculosis	2.351
SAMD00142601	WGS	PAIRED	ILLUMINA	DRS201187	DRP007602	Asia	JPN	Kinki	2017	human	Homo sapiens	3	lineage2.2.1	lineage2.2.1		Mycobacterium tuberculosis	RIT_JATA	2021-08-14	DRR188692	DRX179157	PRJDB7494					Sensitive																						99.6	988656	65	tuberculosis	1.77
SAMEA2710694	WGS	PAIRED	ILLUMINA	ERS531651	ERP006738	Asia	THA		2006				lineage1.1.1	lineage1.1.1	L1.1.1	Mycobacterium tuberculosis	SC	2015-02-10	ERR718201	ERX662123	PRJEB7056					Sensitive																						99.23	2604954	59	tuberculosis	1.273
SAMN35981929	WGS	PAIRED	ILLUMINA	SRS18230724	SRP448193					human	Homo sapiens	3	lineage2.2.1	lineage2.2.1		Mycobacterium tuberculosis	CHINESE CENTER FOR DISEASE CONTROL AND PREVENTION	2023-07-09	SRR25206938	SRX20953748	PRJNA987438		sputum			Pre-XDR-TB																						99.17	1808382	62	tuberculosis	1.312
SAMEA8994378	WGS	PAIRED	ILLUMINA	ERS6677071	ERP127219	Africa	RWA		2018	human	Homo sapiens	3	lineage4.7	lineage4.7		Mycobacterium tuberculosis	INSTITUTE OF TROPICAL MEDICINE	2021-09-30	ERR6359079	ERX5990613	PRJEB43270		sputum			MDR-TB																						99.58	1807372	54	tuberculosis	2.093
SAMEA7280242	WGS	PAIRED	ILLUMINA	ERS5040843	ERP123102	Asia	BGD		2006	human	Homo sapiens	3	lineage2.2.1	lineage2.2.1		Mycobacterium tuberculosis	INSTITUTE OF TROPICAL MEDICINE	2020-08-29	ERR4553500	ERX4489870	PRJEB39569		sputum			RR-TB																						99.61	1476431	51	tuberculosis	2.354
SAMEA112805128	WGS	PAIRED	ILLUMINA	ERS14812674	ERP010814								lineage4.1.2	lineage4.1.2		Mycobacterium tuberculosis	FZB	2023-07-21	ERR11081317	ERX10528685	PRJEB9680					Sensitive																						99.46	1686871	57	tuberculosis	1.794
G2338						Europe	ESP	province of Valencia	2017				lineage4.8	lineage4.8		Mycobacterium tuberculosis								No		Sensitive	S					S																99.75	2521480	133	tuberculosis	1.218
SAMEA10030300	WGS	PAIRED	ILLUMINA	ERS7708507	ERP132622	Europe	MDA						lineage4.2.1	lineage4.2.1	L4.2.1	Mycobacterium tuberculosis	FZB	2022-05-09	ERR7911016	ERX7478413	PRJEB48275					MDR-TB	S	S			S		R	R	S			S	R					S			Finci_2022	99.46	1563765	54	tuberculosis	2.236
SAMEA9976994	WGS	PAIRED	ILLUMINA	ERS7655272	ERP123401	South America	PER	Lima	2009	human	Homo sapiens	3	lineage2.2.1	lineage2.2.1		Mycobacterium tuberculosis	IMPERIAL COLLEGE LONDON	2021-10-15	ERR6866296	ERX6489724	PRJEB39837					Sensitive																						99.58	1545059	53	tuberculosis	0.83
SAMD00603728	WGS	PAIRED	ILLUMINA	DRS329787	DRP010549	Asia	JPN	Hyogo, Kobe	2018	human	Homo sapiens	3	lineage2.2.1	lineage2.2.1		Mycobacterium tuberculosis	KIH	2023-09-20	DRR473895	DRX458124	PRJDB15809					Sensitive																						99.51	1460571	50	tuberculosis	2.107
SAMN20525264	WGS	PAIRED	ILLUMINA	SRS9703388	SRP330727	Asia	CHN	Zheijiang	2013	human	Homo sapiens	3	lineage4.4.2	lineage4.4.2		Mycobacterium tuberculosis	SCHOOL OF PUBLIC HEALTH, FUDAN UNIVERSITY	2021-08-08	SRR15368933	SRX11671281	PRJNA751240		sputum			Sensitive																						99.28	1784286	60	tuberculosis	0.515
SAMN35981890	WGS	PAIRED	ILLUMINA	SRS18231118	SRP448193					human	Homo sapiens	3	lineage2.2.1	lineage2.2.1		Mycobacterium tuberculosis	CHINESE CENTER FOR DISEASE CONTROL AND PREVENTION	2023-07-09	SRR25207091	SRX20954142	PRJNA987438		sputum			Pre-XDR-TB																						99.42	1874575	64	tuberculosis	1.249
SAMEA7559993	WGS	PAIRED	ILLUMINA	ERS5316630	ERP124980								lineage2.2.1	lineage2.2.1		Mycobacterium tuberculosis	IML GAUTING	2021-11-12	ERR4827557	ERX4697541	PRJEB41239					MDR-TB																						99.55	1656773	55	tuberculosis	1.568
SAMEA7555288	WGS	PAIRED	ILLUMINA	ERS5311931	ERP124941	Europe	GBR						lineage4.9	lineage4.9		Mycobacterium tuberculosis	PUBLIC HEALTH ENGLAND	2021-11-11	ERR4821919	ERX4691761	PRJEB41201					Sensitive																						99.94	1811398	41	tuberculosis	1.375
SAMN09402671	WGS	PAIRED	ILLUMINA	SRS3417493	SRP150517	Europe	ROU	Craiova		human	Homo sapiens	3	lineage4.4.1.1	lineage4.4.1.1	L4.4.1.1	Mycobacterium tuberculosis	RADBOUDUMC	2018-06-14	SRR7341643	SRX4215220	PRJNA475771		sputum			MDR-TB																						99.66	991699	33	tuberculosis	4.21
SAMN41154780	WGS	PAIRED	ILLUMINA	SRS21182613	SRP399923	Oceania	AUS	Victoria	2023	human	Homo sapiens	3	lineage2.2.1	lineage2.2.1	L6	Mycobacterium africanum	MDUPHL	2024-05-01	SRR28868435	SRX24428042	PRJNA857537					Other																						99.59	1560646	54	tuberculosis	3.073
SAMN41148666	WGS	PAIRED	ILLUMINA	SRS21175703	SRP338930	North America	USA	New York state	2023	human	Homo sapiens	3	lineage4.4.2	lineage4.4.2		Mycobacterium tuberculosis	WADSWORTH CENTER	2024-05-01	SRR28859921	SRX24420241	PRJNA766641					Sensitive																						99.39	1571893	52	tuberculosis	1.518
SAMN15228655	WGS	PAIRED	ILLUMINA	SRS6834546	SRP267157	Asia	MYS	Kota Kinabalu	2012	human	Homo sapiens	3	lineage1.2.1.2.1	lineage1.2.1.2.1		Mycobacterium tuberculosis	CHARLES DARWIN UNIVERSITY	2020-06-13	SRR12006655	SRX8539744	PRJNA639216					Sensitive																						99.32	1799653	58	tuberculosis	1.217
SAMEA4744459	WGS	PAIRED	ILLUMINA	ERS2564570	ERP109440	South America	BRA		2007	human	Homo sapiens	3	lineage4.1.2.1	lineage4.1.2.1	L4	Mycobacterium tuberculosis	NORWEGIAN INSTITUTE OF PUBLIC HEALTH	2018-07-12	ERR2653048	ERX2669502	PRJEB27366					Pre-XDR-TB																						99.45	643197	21	tuberculosis	4.382
SAMN06010237	WGS	PAIRED	ILLUMINA	SRS20795114	SRP496567	South America	PER	Lima	2012	human	Homo sapiens	3	lineage4.1.2.1	lineage4.1.2.1		Mycobacterium tuberculosis	FIND, THE FOUNDATION FOR INNOVATIVE NEW DIAGNOSTICS	2024-03-20	SRR28393808	SRX23998544	PRJNA343736		As reported: patient			Sensitive																						98.43	1754602	41	tuberculosis	2.311
SAMEA110037063	WGS	PAIRED	ILLUMINA	ERS12087468	ERP137916	Africa	GMB		2014	human	Homo sapiens	3	lineage4.3.4.2	lineage4.3.4.2		Mycobacterium tuberculosis	INSTITUTE OF TROPICAL MEDICINE	2022-06-25	ERR9786703	ERX9333979	PRJEB53138		sputum			Sensitive																						99.77	1869717	95	tuberculosis	2.062
SAMEA115163059	WGS	PAIRED	ILLUMINA	ERS17970853	ERP111748	Europe	PRT		2023				lineage4.1.2.1	lineage4.1.2.1		Mycobacterium tuberculosis	NATIONAL INSTITUTE OF HEALTH DR. RICARDO JORGE	2024-02-03	ERR12544192	ERX11918428	PRJEB29446					Sensitive																						99.56	1567929	54	tuberculosis	2.365
SAMEA112250078	WGS	PAIRED	ILLUMINA	ERS14360941	ERP010814								lineage3			Mycobacterium tuberculosis	FZB	2022-12-27	ERR10680101	ERX10147929	PRJEB9680					MDR-TB																						99.33	1606252	54	tuberculosis	2.283
SAMEA961639	WGS	PAIRED	ILLUMINA	ERS024295	ERP000276	Europe	GBR	Midlands	2006	human	Homo sapiens	3	lineage4.8.2	lineage4.8.2	L4.8.2	Mycobacterium tuberculosis	SC	2014-09-02	ERR040096	ERX017233	PRJEB2221					Sensitive					S		S					S	S								CRyPTIC_WHO2021_PMC7612554	99.61	1195146	19	tuberculosis	11.014
SAMEA7423469	WGS	PAIRED	ILLUMINA	ERS5181817	ERP124444	Africa	CMR						lineage4.6.2.2	lineage4.6.2.2		Mycobacterium tuberculosis complex sp.	FZB	2020-12-19	ERR4872115	ERX4741328	PRJEB40777					MDR-TB																						99.66	1390148	48	tuberculosis	3.02
SAMN08912901	WGS	PAIRED	ILLUMINA	SRS3157153	SRP128089					human	Homo sapiens	3	lineage3.1.1	lineage3.1.1	L3.1.1	Mycobacterium tuberculosis	SAN RAFFAELE	2018-04-11	SRR6982493	SRX3922534	PRJNA428596					Sensitive																						99.49	876126	38	tuberculosis	6.122
SAMEA4441439	WGS	PAIRED	ILLUMINA	ERS1352888	ERP017107	Africa	ZAF	Khayelitsha, Cape Town	2010	human	Homo sapiens	3	lineage4.1.1.3	lineage4.1.1.3	L4.1.1.3	Mycobacterium tuberculosis	INSTITUTE OF INFECTIOUS DISEASE AND MOLECULAR MEDI	2016-11-16	ERR1633789	ERX1704122	PRJEB15382		sputum			Sensitive																						99.55	1760871	41	tuberculosis	1.58
SAMEA6675157	WGS	PAIRED	ILLUMINA	ERS4424694	ERP121107	Africa	SWZ						lineage4.1.1.3	lineage4.1.1.3		Mycobacterium tuberculosis complex sp.	FZB	2020-04-19	ERR4020194	ERX4021582	PRJEB37777					MDR-TB																						99.51	1684557	57	tuberculosis	1.167
SAMN07373516	WGS	PAIRED	ILLUMINA	SRS2534793	SRP118711	North America	CAN	Nunavut					lineage4.8	lineage4.8	L4.8	Mycobacterium tuberculosis	NML	2017-09-25	SRR6067245	SRX3209807	PRJNA388806					Sensitive																						99.79	826953	56	tuberculosis	1.858
SAMN13066605	WGS	PAIRED	ILLUMINA	SRS5546988	SRP218410	Africa	ZAF	Durban	2018	human	Homo sapiens	3	lineage2.2.1.1	lineage2.2.1.1		Mycobacterium tuberculosis	UNIVERSITY COLLEGE LONDON	2019-10-21	SRR10315743	SRX7026525	PRJNA559528		sputum			Sensitive																						99.32	1678422	52	tuberculosis	1.483
SAMEA112800184	WGS	PAIRED	ILLUMINA	ERS14807730	ERP010814								lineage4.7	lineage4.7		Mycobacterium tuberculosis	FZB	2023-07-20	ERR11050094	ERX10496884	PRJEB9680					Sensitive																						99.58	610232	20	tuberculosis	12.289
SAMEA7527743	WGS	PAIRED	ILLUMINA	ERS5284214	ERP124850	Asia	IND	Mumbai					lineage2.2.1	lineage2.2.1		Mycobacterium tuberculosis	FOUNDATION FOR MEDICAL RESEARCH INDIA	2021-11-10	ERR4799157	ERX4668574	PRJEB41116					Pre-XDR-TB		S						S											S		Walker_2022	99.51	1660311	55	tuberculosis	0.806
SAMEA2535357	WGS	PAIRED	ILLUMINA	ERS458759	ERP005779								lineage2.2.1	lineage2.2.1		Mycobacterium tuberculosis complex sp.	FZB	2016-06-16	ERR553389	ERX512458	PRJEB6273					MDR-TB																						99.59	1624015	55	tuberculosis	3.185
SAMEA7545207	WGS	PAIRED	ILLUMINA	ERS5301864	ERP124939	South America	PER		2018				lineage4.3.2	lineage4.3.2		Mycobacterium tuberculosis	UNIVERSIDAD PERUANA CAYETANO HEREDIA	2021-11-10	ERR4811704	ERX4681694	PRJEB41199					Sensitive	S				S	S	S	S	S				S		S	S	S	S	S	S	['CRyPTIC_reuse_table','Walker_2022']	99.67	1408733	47	tuberculosis	0.559
SAMEA7819029	WGS	PAIRED	ILLUMINA	ERS5566233	ERP021867	Europe	GBR						La1.8.1	La1.8.1	La1	Mycobacterium bovis	WELLCOME SANGER INSTITUTE	2021-02-04	ERR5162140	ERX4967103	PRJEB19799					Other																						99.52	1514161	52	tuberculosis	2.349
SAMEA5189631	WGS	PAIRED	ILLUMINA	ERS2997126	ERP021867	Europe	GBR						La1.8.1	La1.8.1	La1	Mycobacterium bovis	WELLCOME SANGER INSTITUTE	2020-06-04	ERR4188113	ERX4149882	PRJEB19799					Other																						99.45	1499647	51	tuberculosis	2.269
SAMEA7550713	WGS	PAIRED	ILLUMINA	ERS5307362	ERP124941	Europe	GBR						lineage3	lineage3		Mycobacterium tuberculosis	PUBLIC HEALTH ENGLAND	2021-11-10	ERR4817350	ERX4687192	PRJEB41201					Sensitive																						99.61	1791534	41	tuberculosis	2.292
SAMEA112805518	WGS	PAIRED	ILLUMINA	ERS14813064	ERP010814								lineage4.1.2.1	lineage4.1.2.1		Mycobacterium tuberculosis	FZB	2023-07-21	ERR11081787	ERX10529156	PRJEB9680					Pre-XDR-TB																						99.47	1658492	55	tuberculosis	1.915
SAMEA112799308	WGS	PAIRED	ILLUMINA	ERS14806854	ERP010814								lineage2.2.1	lineage2.2.1		Mycobacterium tuberculosis	FZB	2023-07-20	ERR11049129	ERX10495919	PRJEB9680					HR-TB																						99.49	1611219	55	tuberculosis	2.153
SAMEA3512760	WGS	PAIRED	ILLUMINA	ERS819909	ERP011796	Africa	UGA						lineage3.1.2.1	lineage3.1.2.1	L3.1.2.1	Mycobacterium tuberculosis	INSTITUTE OF TROPICAL MEDICINE	2022-07-18	ERR987744	ERX1069002	PRJEB10533					HR-TB																						99.64	1687463	32	tuberculosis	2.7
SAMN02599059	WGS	PAIRED	['ILLUMINA','ILLUMINA']	SRS559783		Asia	IND	Tiruvallur	2002	human	Homo sapiens	3	lineage1.2.2.2	lineage1.2.2.2	L1.3.2	Mycobacterium tuberculosis			['SRR1173489','SRR1172965']	SRX473480	PRJNA235724		sputum			Other																						98.56	4179022	95	tuberculosis	1.118
SAMEA114396021	WGS	PAIRED	ILLUMINA	ERS16385084	ERP111748	Europe	PRT		2021				lineage4	lineage4		Mycobacterium tuberculosis	NATIONAL INSTITUTE OF HEALTH DR. RICARDO JORGE	2023-09-26	ERR12057464	ERX11440683	PRJEB29446					Sensitive																						99.57	1669689	87	tuberculosis	0.85
SAMEA13292009	WGS	PAIRED	ILLUMINA	ERS10894940	ERP135943	Europe	GBR	Birmingham	2014	human	Homo sapiens	3	lineage3	lineage3		Mycobacterium tuberculosis	NDM EXPERIEMENTAL MEDICINE	2023-11-01	ERR9117763	ERX8660856	PRJEB51323					HR-TB																						96.51	1485649	49	tuberculosis	2.613
SAMN08912941	WGS	PAIRED	ILLUMINA	SRS3157038	SRP128089					human	Homo sapiens	3	lineage3.1.1	lineage3.1.1	L3.1.1	Mycobacterium tuberculosis	SAN RAFFAELE	2018-04-11	SRR6982009	SRX3922422	PRJNA428596					Sensitive																						98.88	795025	35	tuberculosis	7.733
SAMEA104600380	WGS	PAIRED	ILLUMINA	ERS2211662	ERP105903								lineage2.2.1	lineage2.2.1		Mycobacterium tuberculosis complex sp.	FZB	2022-07-17	ERR2307596	ERX2358888	PRJEB24099					Pre-XDR-TB																						99.56	1611433	55	tuberculosis	3.205
SAMN20513061	WGS	PAIRED	ILLUMINA	SRS9656442	SRP330727	Asia	CHN	Zheijiang	2008	human	Homo sapiens	3	lineage2.2.1	lineage2.2.1		Mycobacterium tuberculosis	SCHOOL OF PUBLIC HEALTH, FUDAN UNIVERSITY	2021-08-01	SRR15316417	SRX11621179	PRJNA751240		sputum			HR-TB																						99.29	1888049	64	tuberculosis	1.217
SAMN21856298	WGS	PAIRED	ILLUMINA	SRS10345224	SRP338907	Asia	GEO	Tbilisi	2020	human	Homo sapiens	3	lineage4.2.1.1	lineage4.2.1.1		Mycobacterium tuberculosis	NIH / NIAID	2021-10-16	SRR16087978	SRX12374313	PRJNA766649		sputum			Sensitive																						99.44	1686568	55	tuberculosis	0.863
SAMEA5975411	WGS	PAIRED	ILLUMINA	ERS3778248	ERP117507	Asia	CHN		2018	human	Homo sapiens	3	lineage2.2.1	lineage2.2.1	L2	Mycobacterium tuberculosis	FUDAN UNIVERSITY	2020-06-13	ERR3559663	ERX3559414	PRJEB34582		sputum			Sensitive																						99.57	1778529	60	tuberculosis	0.858
SAMN30556181	WGS	PAIRED	ILLUMINA	SRS14862171	SRP394436	Asia	CHN	Eastern China	2008	human	Homo sapiens	3	lineage4.5	lineage4.5		Mycobacterium tuberculosis	SCHOOL OF PUBLIC HEALTH, FUDAN UNIVERSITY	2022-09-02	SRR21291126	SRX17300432	PRJNA874331					Sensitive																						99.42	1875232	68	tuberculosis	16.319
SAMN04396874	WGS	PAIRED	ILLUMINA	SRS1251179	SRP068570	Asia	IND	Mathura	2009	human	Homo sapiens	3	lineage1.1.2	lineage1.1.2		Mycobacterium tuberculosis	CSIR-IGIB	2016-01-19	SRR3105777	SRX1534129	PRJNA308536		sputum			Pre-XDR-TB																						97.81	914576	21	tuberculosis	9.938
SAMEA13291961	WGS	PAIRED	ILLUMINA	ERS10894892	ERP135943	Europe	GBR	Birmingham	2017	human	Homo sapiens	3	lineage3	lineage3		Mycobacterium tuberculosis	NDM EXPERIEMENTAL MEDICINE	2023-11-01	ERR9117683	ERX8660776	PRJEB51323					Sensitive																						99.48	1576962	53	tuberculosis	2.233
SAMEA4744250	WGS	PAIRED	ILLUMINA	ERS2564361	ERP109440	South America	BRA		2011	human	Homo sapiens	3	lineage4.1.1.1	lineage4.1.1.1	L4	Mycobacterium tuberculosis	NORWEGIAN INSTITUTE OF PUBLIC HEALTH	2018-07-12	ERR2653076	ERX2669530	PRJEB27366					MDR-TB																						99.52	1633667	54	tuberculosis	1.021
SAMN14401586	WGS	PAIRED	ILLUMINA	SRS6336808	SRP253266	Asia	IND	Chennai		human	Homo sapiens	3	lineage1.1.2	lineage1.1.2		Mycobacterium tuberculosis	UNIVERSITY OF SYDNEY	2020-03-19	SRR11348154	SRX7950138	PRJNA613351		sputum			RR-TB																						98.93	1515593	51	tuberculosis	1.238
SAMEA7280297	WGS	PAIRED	ILLUMINA	ERS5040898	ERP123102	Asia	BGD		2007	human	Homo sapiens	3	lineage1.2.2.2	lineage1.2.2.2		Mycobacterium tuberculosis	INSTITUTE OF TROPICAL MEDICINE	2020-08-29	ERR4553555	ERX4489925	PRJEB39569		sputum			RR-TB																						99.41	1782933	63	tuberculosis	2.744
SAMN21978505	WGS	PAIRED	ILLUMINA	SRS10407382	SRP339714					human	Homo sapiens	3	lineage4.1.1.3	lineage4.1.1.3		Mycobacterium tuberculosis	TGEN NORTH	2021-10-01	SRR16156194	SRX12441108	PRJNA767684					RR-TB																						99.48	1702253	58	tuberculosis	2.062
SAMEA114663530	WGS	PAIRED	ILLUMINA	ERS17079397	ERP111748	Europe	PRT		2021				lineage4.1.2.1	lineage4.1.2.1		Mycobacterium tuberculosis	NATIONAL INSTITUTE OF HEALTH DR. RICARDO JORGE	2023-11-26	ERR12311944	ERX11688900	PRJEB29446					Sensitive																						99.52	1381120	47	tuberculosis	3.056
SAMEA7561284	WGS	PAIRED	ILLUMINA	ERS5317919	ERP124983								lineage4.1.2.1	lineage4.1.2.1		Mycobacterium tuberculosis	SAN RAFFAELE SCIENTIFIC INSTITUTE	2021-11-11	ERR4828846	ERX4698830	PRJEB41242					RR-TB	S				S	S	S	S	S				R		S	S	S	S	S	R	CRyPTIC_reuse_table	99.58	1793256	59	tuberculosis	1.976
SAMN06055488	WGS	PAIRED	ILLUMINA	SRS1834525	SRP094134	Asia	VNM	Ho Chi Minh City		human	Homo sapiens	3	lineage2.2.1	lineage2.2.1	L2.2.1	Mycobacterium tuberculosis	UNIVERSITY OF MELBOURNE	2016-12-02	SRR5073982	SRX2393072	PRJNA355614		sputum			MDR-TB																						99.45	1554600	52	tuberculosis	3.252
SAMEA5163806	WGS	PAIRED	ILLUMINA	ERS2971529	ERP112727								lineage4.3.3	lineage4.3.3		Mycobacterium tuberculosis	WELLCOME SANGER INSTITUTE	2020-05-29	ERR4178147	ERX4141571	PRJEB30294					Sensitive																						99.63	1642570	56	tuberculosis	0.574
SAMN03300774	WGS	PAIRED	ILLUMINA	SRS838326	SRP053287	North America	USA	CA	2013	domestic cattle	Bos taurus	2	La1.8.1	La1.8.1	La1	Mycobacterium bovis	USDA-NVSL-DBL	2015-02-23	SRR1792416	SRX868078	PRJNA251692					Other																						99.44	1439844	74	tuberculosis	4.499
SAMEA112803147	WGS	PAIRED	ILLUMINA	ERS14810693	ERP010814								lineage3	lineage3		Mycobacterium tuberculosis	FZB	2023-07-20	ERR11043437	ERX10490228	PRJEB9680					Sensitive																						99.56	1673764	56	tuberculosis	2.051
SAMEA7552652	WGS	PAIRED	ILLUMINA	ERS5309299	ERP124941	Europe	GBR						lineage1.1.3.3	lineage1.1.3.3		Mycobacterium tuberculosis	PUBLIC HEALTH ENGLAND	2021-11-10	ERR4819287	ERX4689129	PRJEB41201					Sensitive																						95.05	1731049	39	tuberculosis	2.482
SAMEA8989251	WGS	PAIRED	ILLUMINA	ERS6671950	ERP130668								lineage1.2.1.2.1	lineage1.2.1.2.1		Mycobacterium tuberculosis	LSHTM	2021-09-27	ERR6336794	ERX5968471	PRJEB46482					Sensitive																						87.01	1419676	43	tuberculosis	0.492
SAMN19688466	WGS	PAIRED	ILLUMINA	SRS9198392	SRP323639	Europe	MDA		2019	human	Homo sapiens	3	lineage2.2.1	lineage2.2.1		Mycobacterium tuberculosis	SIMON FRASER UNIVERSITY	2021-06-13	SRR14802110	SRX11135001	PRJNA736718					Sensitive																						99.5	1368709	47	tuberculosis	1.848
SAMEA6990870	WGS	PAIRED	['ILLUMINA','ILLUMINA']	ERS4758965									lineage4.2.1	lineage4.2.1		Mycobacterium tuberculosis complex sp.			['ERR4276853','ERR4276854']	['ERX4231480','ERX4231481']	PRJEB38780					MDR-TB																						94.86	1935980	55	tuberculosis	0.507
SAMN21236180	WGS	PAIRED	ILLUMINA	SRS10023562	SRP335713	Asia	CHN	Shanghai		human	Homo sapiens	3	lineage4.4.2	lineage4.4.2		Mycobacterium tuberculosis	SHANGHI CDC	2021-09-05	SRR15723153	SRX12018605	PRJNA760838		sputum			Sensitive																						99.51	1646539	56	tuberculosis	1.383
SAMEA115163157	WGS	PAIRED	ILLUMINA	ERS17970954	ERP111748	Europe	PRT		2023				lineage4.3.4.1	lineage4.3.4.1		Mycobacterium tuberculosis	NATIONAL INSTITUTE OF HEALTH DR. RICARDO JORGE	2024-02-03	ERR12544129	ERX11918526	PRJEB29446					Sensitive																						99.25	1507238	52	tuberculosis	3.163
SAMN06092659	WGS	PAIRED	ILLUMINA	SRS1829678	SRP094134	Asia	VNM	Ho Chi Minh City		human	Homo sapiens	3	lineage1.1.1.1	lineage1.1.1.1	L1.1.1.1	Mycobacterium tuberculosis	UNIVERSITY OF MELBOURNE	2016-12-01	SRR5067437	SRX2387735	PRJNA355614		sputum			Other																						99.2	1475159	49	tuberculosis	3.748
SAMEA2710728	WGS	PAIRED	ILLUMINA	ERS531685	ERP006738	Asia	THA		2003				lineage1.1	lineage1.1	L1.1	Mycobacterium tuberculosis	SC	2016-01-15	ERR718235	ERX662157	PRJEB7056					Sensitive																						99.28	1595959	34	tuberculosis	1.47
SAMEA2782907	WGS	PAIRED	ILLUMINA	ERS552652	ERP006738	Asia	THA		2010				lineage1.1	lineage1.1	L1.1	Mycobacterium tuberculosis	SC	2016-01-18	ERR752159	ERX695841	PRJEB7056					Sensitive																						99.31	1606369	36	tuberculosis	1.236
SAMEA3374788	WGS	PAIRED	ILLUMINA	ERS716709	ERP004677	South America	PER						lineage4.1.2.1	lineage4.1.2.1	L4.1.2.1	Mycobacterium tuberculosis	THE WELLCOME TRUST SANGER INSTITUTE	2016-03-05	ERR1023348	ERX1102220	PRJEB5280					Sensitive																						99.61	1837973	52	tuberculosis	0.43
SAMEA7553002	WGS	PAIRED	ILLUMINA	ERS5309648	ERP124941	Europe	GBR						lineage3.1.2	lineage3.1.2		Mycobacterium tuberculosis	PUBLIC HEALTH ENGLAND	2021-11-10	ERR4819636	ERX4689478	PRJEB41201					Other					S		S						S								Walker_2022	83.0	2005349	45	tuberculosis	1.996
SAMN30950793	WGS	PAIRED	ILLUMINA	SRS15189635	SRP338930	North America	USA	New York state	2016	human	Homo sapiens	3	lineage4.1.1	lineage4.1.1		Mycobacterium tuberculosis	WADSWORTH CENTER	2022-09-21	SRR21657450	SRX17657347	PRJNA766641					Sensitive																						99.52	1180443	66	tuberculosis	3.275
SAMEA112250172	WGS	PAIRED	ILLUMINA	ERS14361035	ERP010814								lineage4.1.2.1	lineage4.1.2.1		Mycobacterium tuberculosis	FZB	2022-12-27	ERR10680195	ERX10148023	PRJEB9680					MDR-TB																						99.3	1052092	34	tuberculosis	3.424
SAMEA3715687	WGS	PAIRED	ILLUMINA	ERS1022836	ERP013625	Europe	CHE		2007				lineage3.1.1	lineage3.1.1	L3.1.1	Mycobacterium tuberculosis	UNIVERSITY OF BASEL	2016-04-23	ERR1367628	ERX1438754	PRJEB12179					Sensitive																						99.56	1527562	34	tuberculosis	2.848
SAMEA7546810	WGS	PAIRED	ILLUMINA	ERS5303465	ERP124939	South America	PER		2015				lineage4.3.3	lineage4.3.3		Mycobacterium tuberculosis	UNIVERSIDAD PERUANA CAYETANO HEREDIA	2021-11-10	ERR4813305	ERX4683295	PRJEB41199					MDR-TB		S				S	S	S					R	S				S			Walker_2022	99.5	1621985	58	tuberculosis	6.737
SAMN27764179	WGS	PAIRED	ILLUMINA	SRS12740278	SRP276100	North America	USA	Valhalla	2019	human	Homo sapiens	3	lineage4.4.1.1	lineage4.4.1.1		Mycobacterium tuberculosis	WADSWORTH CENTER	2022-04-25	SRR18912986	SRX14990944	PRJNA650381		As reported: bronchoalveolar lavage			HR-TB																						99.8	1483455	79	tuberculosis	2.684
SAMN33756567	WGS	PAIRED	ILLUMINA	SRS17044584	SRP427259	Asia	GEO	Tbilisi	2021	human	Homo sapiens	3	lineage4.6.5	lineage4.6.5		Mycobacterium tuberculosis	NIH / NIAID	2023-03-17	SRR23861868	SRX19674331	PRJNA944654		sputum			Other																						99.69	1729266	54	tuberculosis	0.804
SAMEA8987211	WGS	PAIRED	ILLUMINA	ERS6669913	ERP130602	Europe	FRA		2014	domestic cattle	Bos taurus	3	La1.2	La1.2	La1	Mycobacterium bovis	ANSES	2022-09-22	ERR6338363	ERX5970040	PRJEB46417					Other																						98.22	1098967	49	tuberculosis	3.707
SAMEA4946940	WGS	PAIRED	ILLUMINA	ERS2765624	ERP010814								La1.2	La1.2	La1	Mycobacterium bovis	FZB	2018-09-30	ERR2815599	ERX2822430	PRJEB9680					Other																						99.37	1537769	53	tuberculosis	4.14
SAMEA5366581	WGS	PAIRED	['ILLUMINA','ILLUMINA']	ERS3173187		Africa	GHA						lineage6.3.1	lineage6.3.1	L6.3.1	Mycobacterium africanum			['ERR3170406','ERR3170405']	['ERX3198351','ERX3198352']	PRJEB27244					HR-TB																						99.16	664929	28	tuberculosis	6.766
SAMN08376237	WGS	PAIRED	ILLUMINA	SRS2841464	SRP130118	Asia	IDN	Bandung	2015	human	Homo sapiens	3	lineage4.1.2.1	lineage4.1.2.1	L4.1.1	Mycobacterium tuberculosis	RADBOUDUMC	2018-01-18	SRR6480315	SRX3570467	PRJNA430531		cerebrospinal fluid		X-type	Sensitive																						99.5	1617169	35	tuberculosis	2.978
SAMEA4441429	WGS	PAIRED	ILLUMINA	ERS1352878	ERP017107	Africa	ZAF	Khayelitsha, Cape Town	2010	human	Homo sapiens	3	lineage4.3.2.1	lineage4.3.2.1	L4.3.2.1	Mycobacterium tuberculosis	INSTITUTE OF INFECTIOUS DISEASE AND MOLECULAR MEDI	2016-11-16	ERR1633779	ERX1704112	PRJEB15382		sputum			Sensitive																						99.62	1756666	40	tuberculosis	0.903
SAMEA112804337	WGS	PAIRED	ILLUMINA	ERS14811883	ERP010814								lineage2.2.1	lineage2.2.1		Mycobacterium tuberculosis	FZB	2023-07-20	ERR11044657	ERX10491448	PRJEB9680					MDR-TB																						99.54	1583242	54	tuberculosis	1.936
SAMEA11225672	WGS	PAIRED	ILLUMINA	ERS8875147	ERP005779								lineage1.2.2.1	lineage1.2.2.1		Mycobacterium tuberculosis complex sp.	FZB	2022-07-26	ERR7902644	ERX7470789	PRJEB6273					Sensitive																						99.35	1721050	58	tuberculosis	2.418
SAMEA9977386	WGS	PAIRED	ILLUMINA	ERS7655664	ERP123401	South America	PER	Lima	2009	human	Homo sapiens	3	lineage4.3.2	lineage4.3.2		Mycobacterium tuberculosis	IMPERIAL COLLEGE LONDON	2021-10-15	ERR6866688	ERX6490116	PRJEB39837					Sensitive																						99.69	1629948	56	tuberculosis	0.604
SAMEA104362375	WGS	PAIRED	ILLUMINA	ERS1987353	ERP104985	South America	PER						lineage4.1.2.1	lineage4.1.2.1		Mycobacterium tuberculosis	UNIVERSIDAD PERUANA CAYETANO HEREDIA, PERU	2021-10-17	ERR2184534	ERX2240701	PRJEB23245					Sensitive	S				S	S	S	S	S				S		S	S	S	S	S	S	['CRyPTIC_reuse_table','Walker_2022']	99.69	1724308	59	tuberculosis	1.358
SAMEA112801920	WGS	PAIRED	ILLUMINA	ERS14809466	ERP010814								lineage3.1.1	lineage3.1.1		Mycobacterium tuberculosis	FZB	2023-07-21	ERR11068118	ERX10515048	PRJEB9680					RR-TB																						99.28	1756859	57	tuberculosis	0.857
SAMEA2533587	WGS	PAIRED	ILLUMINA	ERS456989	ERP010814	Europe	DEU						lineage4.8	lineage4.8	L4.8	Mycobacterium tuberculosis	FZB	2015-06-25	ERR550951	ERX510020	PRJEB9680					Sensitive					S		S					S	S	S							CRyPTIC_WHO2021_PMC7612554	99.57	1391039	32	tuberculosis	3.386
SAMEA7156990	WGS	PAIRED	ILLUMINA	ERS4917452	ERP123095	Asia	GEO						lineage2.2.1	lineage2.2.1		Mycobacterium tuberculosis	SWISS TROPICAL AND PUBLIC HEALTH INSTITUTE	2021-05-15	ERR5864878	ERX5510673	PRJEB39561					Pre-XDR-TB																						99.31	1540449	31	tuberculosis	4.858
SAMEA112806707	WGS	PAIRED	ILLUMINA	ERS14814253	ERP010814								lineage4.1.2.1	lineage4.1.2.1		Mycobacterium tuberculosis	FZB	2023-07-21	ERR11083077	ERX10530446	PRJEB9680					Sensitive																						99.54	1520796	51	tuberculosis	2.161
SAMN15228670	WGS	PAIRED	ILLUMINA	SRS6834562	SRP267157	Asia	MYS	Kota Kinabalu	2012	human	Homo sapiens	3	lineage1.2.1.2.1	lineage1.2.1.2.1		Mycobacterium tuberculosis	CHARLES DARWIN UNIVERSITY	2020-06-13	SRR12006639	SRX8539760	PRJNA639216					Sensitive																						99.23	1695122	56	tuberculosis	1.889
SAMN41154946	WGS	PAIRED	ILLUMINA	SRS21182889	SRP399923	Oceania	AUS	Victoria	2023	human	Homo sapiens	3	lineage3	lineage3		Mycobacterium tuberculosis	MDUPHL	2024-05-01	SRR28868734	SRX24428317	PRJNA857537					Sensitive																						99.42	1461364	51	tuberculosis	3.212
SAMN41389881	WGS	PAIRED	ILLUMINA	SRS21287838	SRP507535	Asia	BGD		2006	human	Homo sapiens	3	lineage4.8	lineage4.8		Mycobacterium tuberculosis	FIND, THE FOUNDATION FOR INNOVATIVE NEW DIAGNOSTICS	2024-05-14	SRR29016813	SRX24543314	PRJNA1109295					MDR-TB																						99.69	1609669	55	tuberculosis	0.592
SAMEA111379490	WGS	PAIRED	ILLUMINA	ERS13476473	ERP140950	Africa	ZAF		2017	human	Homo sapiens	3	lineage4.9	lineage4.9		Mycobacterium tuberculosis	DST/NRF CENTRE OF EXCELLENCE FOR BIOMEDICAL TB RES	2023-09-16	ERR10229554	ERX9764510	PRJEB56028		sputum			Sensitive																						99.95	1436397	50	tuberculosis	1.487
SAMEA5662651	WGS	PAIRED	ILLUMINA	ERS3466668	ERP115014	Africa	ZAF		1996	human	Homo sapiens	3	lineage4.1.1.3	lineage4.1.1.3	L4.1.1.3	Mycobacterium tuberculosis	DST/NRF CENTRE OF EXCELLENCE FOR BIOMEDICAL TB RES	2019-06-29	ERR3340696	ERX3365386	PRJEB32341		sputum			Sensitive																						99.54	1665154	39	tuberculosis	3.048
SAMEA1556745	WGS	PAIRED	ILLUMINA	ERS142350	ERP001072	Africa	MWI	Karonga	2008	human	Homo sapiens	3	lineage4.3.4.2.1	lineage4.3.4.2.1	L4.3.4.2.1	Mycobacterium tuberculosis	SC		ERR181825	ERX157935	PRJEB2794		sputum			Sensitive							S						S								Coll_2018	99.12	2729833	62	tuberculosis	1.64
SAMEA111556219	WGS	PAIRED	ILLUMINA	ERS13666265	ERP010814								lineage4.1.2.1	lineage4.1.2.1		Mycobacterium tuberculosis	FZB	2022-11-21	ERR10465945	ERX9987805	PRJEB9680					HR-TB																						99.58	1648678	55	tuberculosis	1.557
SAMEA7545217	WGS	PAIRED	ILLUMINA	ERS5301874	ERP124939	South America	PER		2018				lineage2.2.1	lineage2.2.1		Mycobacterium tuberculosis	UNIVERSIDAD PERUANA CAYETANO HEREDIA	2021-11-10	ERR4811714	ERX4681704	PRJEB41199					Sensitive	S				S	S	S	S	S				S		S	S	S	S	S	S	['Walker_2022','CRyPTIC_reuse_table']	99.6	1648319	56	tuberculosis	0.991
SAMN40655490	WGS	PAIRED	ILLUMINA	SRS20888935	SRP498669	Europe	MDA		2020	human	Homo sapiens	3	lineage4.2.1	lineage4.2.1		Mycobacterium tuberculosis	NIAID TB PORTALS PROGRAM	2024-03-29	SRR28498464	SRX24100526	PRJNA1074788		sputum			MDR-TB																						99.05	760691	25	tuberculosis	0.943
SAMN13568014	WGS	PAIRED	ILLUMINA	SRS5925508	SRP239172	Asia	IDN	Bandung	2014	human	Homo sapiens	3	lineage2.2.1.1	lineage2.2.1.1	L2	Mycobacterium tuberculosis	RADBOUDUMC	2019-12-31	SRR10808774	SRX7482631	PRJNA595834		sputum			Sensitive																						99.55	1612767	35	tuberculosis	3.308
SAMN11086784	WGS	PAIRED	ILLUMINA	SRS4464102	SRP187906	South America	PER		2010	human	Homo sapiens	3	lineage4.3.3	lineage4.3.3	L4	Mycobacterium tuberculosis	HARVARD MEDICAL SCHOOL	2019-03-07	SRR8698478	SRX5494275	PRJNA526078					MDR-TB																						99.7	1557509	35	tuberculosis	1.631
SAMN15337212	WGS	PAIRED	ILLUMINA	SRS6881545	SRP268168	Asia	CHN	shenzhen	2017	human	Homo sapiens	3	lineage2.2.1	lineage2.2.1		Mycobacterium tuberculosis	FUDAN UNIVERSITY	2020-06-21	SRR12062534	SRX8590395	PRJNA640897		sputum			Pre-XDR-TB																						99.58	1735903	59	tuberculosis	0.917
SAMEA8616125	WGS	PAIRED	ILLUMINA	ERS6300732	ERP128579								lineage4.9	lineage4.9		Mycobacterium tuberculosis complex sp.	FZB	2021-09-24	ERR5979586	ERX5619372	PRJEB44524					Other																						99.92	1746560	59	tuberculosis	0.659
SAMEA13119807	WGS	PAIRED	ILLUMINA	ERS10723773	ERP135588	Africa	BWA		2013	human	Homo sapiens	3	lineage4.3.2.1	lineage4.3.2.1		Mycobacterium tuberculosis	UNIVERSITY OF BASEL, SWITZERLAND	2022-08-10	ERR8774423	ERX8437686	PRJEB50999					Sensitive																						99.69	2069948	43	tuberculosis	2.658
SAMEA112801881	WGS	PAIRED	ILLUMINA	ERS14809427	ERP010814								lineage2.2.1	lineage2.2.1		Mycobacterium tuberculosis	FZB	2023-07-21	ERR11068079	ERX10515009	PRJEB9680					Sensitive																						99.38	1660405	55	tuberculosis	1.84
SAMEA14460480	WGS	PAIRED	ILLUMINA	ERS12087926	ERP137916	Africa	GMB		2013	human	Homo sapiens	3	lineage6.3.1	lineage6.3.1		Mycobacterium tuberculosis	INSTITUTE OF TROPICAL MEDICINE	2022-06-25	ERR9787161	ERX9334437	PRJEB53138		sputum			Sensitive																						99.09	1701512	63	tuberculosis	2.504
SAMN31031696	WGS	PAIRED	ILLUMINA	SRS15258253	SRP399923	Oceania	AUS	Victoria	2020	human	Homo sapiens	3	lineage1.1.2	lineage1.1.2		Mycobacterium tuberculosis	MDUPHL	2022-09-28	SRR21732789	SRX17728795	PRJNA857537					Sensitive																						99.4	792431	27	tuberculosis	5.12
SAMEA7546637	WGS	PAIRED	ILLUMINA	ERS5303292	ERP124939	South America	PER						lineage4.1.2.1	lineage4.1.2.1		Mycobacterium tuberculosis	UNIVERSIDAD PERUANA CAYETANO HEREDIA	2021-11-10	ERR4813132	ERX4683122	PRJEB41199					Pre-XDR-TB																						99.6	1850777	63	tuberculosis	0.668
SAMN33062055	WGS	PAIRED	ILLUMINA	SRS16683733	SRP420952	Europe	POL		2021	human	Homo sapiens	3	lineage4.1.2	lineage4.1.2		Mycobacterium tuberculosis	DEPARTMENT OF ENVIRONMENTAL MICROBIOLOGY AND BIOTECHNOLOGY	2023-02-04	SRR23340078	SRX19282059	PRJNA931475					Sensitive																						99.49	1872780	64	tuberculosis	0.448
SAMEA8616387	WGS	PAIRED	ILLUMINA	ERS6300994	ERP128579								lineage4.9	lineage4.9		Mycobacterium tuberculosis complex sp.	FZB	2021-09-24	ERR5979848	ERX5619634	PRJEB44524					Sensitive																						99.4	1647063	54	tuberculosis	0.548
SAMEA112799295	WGS	PAIRED	ILLUMINA	ERS14806841	ERP010814								lineage3	lineage3		Mycobacterium tuberculosis	FZB	2023-07-20	ERR11049113	ERX10495903	PRJEB9680					Sensitive																						99.48	1610636	54	tuberculosis	1.264
SAMEA1019183	WGS	PAIRED	ILLUMINA	ERS027664	ERP000276	Europe	GBR	Midlands	2003	human	Homo sapiens	3	lineage4.1.1.3.1	lineage4.1.1.3.1	L4.1.1.3.1	Mycobacterium tuberculosis	SC	2014-09-04	ERR046798	ERX023860	PRJEB2221					Sensitive					S		S						S	S							CRyPTIC_WHO2021_PMC7612554	99.08	1031213	16	tuberculosis	16.609
SAMEA1530885	WGS	PAIRED	ILLUMINA	ERS142712	ERP001072	Africa	MWI	Karonga	2001	human	Homo sapiens	3	lineage1.1.3.2	lineage1.1.3.2	L1.1.3.2	Mycobacterium tuberculosis	SC	2012-10-12	ERR176747	ERX152893	PRJEB2794		sputum			Sensitive							S						S								Coll_2018	99.24	1739143	40	tuberculosis	1.125
SAMEA7543909	WGS	PAIRED	ILLUMINA	ERS5300568	ERP124934	Asia	CHN						lineage2.2.1	lineage2.2.1		Mycobacterium tuberculosis	CCDC	2021-11-10	ERR4810850	ERX4679296	PRJEB41194					MDR-TB	S	S			I	S	R	S	S				R	S	S	R	S	S	S	R	['CRyPTIC_reuse_table','Walker_2022']	99.42	1727429	59	tuberculosis	1.242
SAMN07236448	WGS	PAIRED	ILLUMINA	SRS2293083	SRP109608	Asia	THA	Bangkok	2000	human	Homo sapiens	3	lineage2.2.1	lineage2.2.1	L2.2.1	Mycobacterium tuberculosis	MAHIDOL UNIVERSITY	2017-06-19	SRR5710006	SRX2930371	PRJNA390471		cerebrospinal fluid			Sensitive					S		S						S	S							CRyPTIC_WHO2021_PMC7612554	99.45	1605579	55	tuberculosis	1.24
SAMEA7542079	WGS	PAIRED	ILLUMINA	ERS5298531	ERP124934	Asia	CHN						lineage4.5	lineage4.5		Mycobacterium tuberculosis	CCDC	2021-11-11	ERR4810504	ERX4678950	PRJEB41194					Sensitive	S	S			R	S	S	S	S				S	S	S	R	S	S	S	S	['Walker_2022','CRyPTIC_reuse_table']	99.45	1788514	61	tuberculosis	0.695
SAMEA112806355	WGS	PAIRED	ILLUMINA	ERS14813901	ERP010814								lineage1.1.3.3	lineage1.1.3.3		Mycobacterium tuberculosis	FZB	2023-07-21	ERR11082711	ERX10530080	PRJEB9680					Sensitive																						99.29	1644155	56	tuberculosis	1.644
SAMEA7549323	WGS	PAIRED	ILLUMINA	ERS5305974	ERP124941	Europe	GBR						lineage2.2.1	lineage2.2.1		Mycobacterium tuberculosis	PUBLIC HEALTH ENGLAND	2021-11-10	ERR4815962	ERX4685804	PRJEB41201					Sensitive																						97.72	946737	32	tuberculosis	4.019
SAMN07373431	WGS	PAIRED	ILLUMINA	SRS2533678	SRP118711	North America	CAN	Nunavut					lineage4.8	lineage4.8	L4.8	Mycobacterium tuberculosis	NML	2017-09-23	SRR6063490	SRX3208582	PRJNA388806					Sensitive																						99.81	981563	67	tuberculosis	1.587
SAMN03300618	WGS	PAIRED	ILLUMINA	SRS838495	SRP053287	North America	USA	CO	2010	domestic cattle	Bos taurus	2	La1.8.1	La1.8.1	La1	Mycobacterium bovis	USDA-NVSL-DBL	2015-02-23	SRR1792260	SRX867922	PRJNA251692					Other																						99.44	986709	44	tuberculosis	6.517
SAMN03648439	WGS	PAIRED	ILLUMINA	SRS991246	SRP061066	Europe	GBR						lineage3.1.1	lineage3.1.1	L3.1.1	Mycobacterium tuberculosis	UNIVERSITY OF OXFORD	2015-07-25	SRR2101192	SRX1095886	PRJNA282721					Other					S		S					S	S								CRyPTIC_WHO2021_PMC7612554	99.45	1879972	42	tuberculosis	0.478
SAMEA112803486	WGS	PAIRED	ILLUMINA	ERS14811032	ERP010814								lineage4	lineage4		Mycobacterium tuberculosis	FZB	2023-07-20	ERR11043794	ERX10490585	PRJEB9680					MDR-TB																						99.49	1781138	59	tuberculosis	0.731
SAMEA6451253	WGS	PAIRED	ILLUMINA	ERS4216809	ERP119170								lineage2.2.1	lineage2.2.1		Mycobacterium tuberculosis complex sp.	FZB	2020-11-10	ERR3794357	ERX3796324	PRJEB36040					MDR-TB																						99.5	1689840	56	tuberculosis	1.667
SAMN41148445	WGS	PAIRED	ILLUMINA	SRS21175597	SRP338930	North America	USA	New York state	2023	human	Homo sapiens	3	lineage2.2.1	lineage2.2.1		Mycobacterium tuberculosis	WADSWORTH CENTER	2024-05-01	SRR28860028	SRX24420134	PRJNA766641					Sensitive																						99.63	1645123	55	tuberculosis	1.778
SAMEA7564091	WGS	PAIRED	ILLUMINA	ERS5320723	ERP125021	Asia	VNM						lineage2.2.1	lineage2.2.1		Mycobacterium tuberculosis	OUCRU-HCMC	2021-11-11	ERR4831776	ERX4701719	PRJEB41280					MDR-TB	S				S	S	R	S	S				S		S	S	S	S	S	R	CRyPTIC_reuse_table	99.49	1555957	52	tuberculosis	3.277
SAMN37848247	WGS	PAIRED	ILLUMINA	SRS19170416	SRP466602	Asia	VNM	Ho Chi Minh City		human	Homo sapiens	3	lineage2.2.1	lineage2.2.1		Mycobacterium tuberculosis	UNIVERSITY OF MELBOURNE/ THE PETER DOHERTY INSTITUTE FOR INFECTION AND IMMUNITY	2023-10-16	SRR26399658	SRX22105333	PRJNA1028637		sputum			Sensitive																						99.46	1900996	43	tuberculosis	1.941
SAMEA112801497	WGS	PAIRED	ILLUMINA	ERS14809043	ERP010814								lineage4.8	lineage4.8		Mycobacterium tuberculosis	FZB	2023-07-21	ERR11067693	ERX10514623	PRJEB9680					Sensitive																						99.51	1701339	51	tuberculosis	1.069
SAMEA13321063	WGS	PAIRED	['ILLUMINA','ILLUMINA']	ERS10923799		Africa	KEN	Nairobi					lineage3			Mycobacterium tuberculosis			['ERR9285857','ERR9285858']	['ERX8827971','ERX8827970']	PRJEB50767					Sensitive																						99.41	2505184	83	tuberculosis	1.382
SAMN08708788	WGS	PAIRED	ILLUMINA	SRS3041132	SRP128089	Europe	UKR			human	Homo sapiens	3	lineage2.2.1	lineage2.2.1		Mycobacterium tuberculosis	SAN RAFFAELE	2018-03-14	SRR6832571	SRX3788471	PRJNA428596					HR-TB	S	S			S		R	S	S			S	S	R				S			CRyPTIC_WHO2021_PMC7612554	99.59	2501701	54	tuberculosis	1.978
SAMN09708344	WGS	PAIRED	ILLUMINA	SRS3589982	SRP154957				2011	human	Homo sapiens	3	lineage3	lineage3	L3	Mycobacterium tuberculosis	SAN RAFFAELE HOSPITAL	2018-07-24	SRR7585420	SRX4451276	PRJNA482095		sputum			Pre-XDR-TB																						99.52	928960	28	tuberculosis	5.063
SAMEA1571012	WGS	PAIRED	ILLUMINA	ERS142996	ERP001469								La1.8.1	La1.8.1	La1	Mycobacterium bovis	SC	2012-12-10	ERR192066	ERX166755	PRJEB3056					Other																						99.39	2950592	68	tuberculosis	2.13
SAMEA1102562	WGS	PAIRED	ILLUMINA	ERS2395006	ERP107941	Europe	ITA						lineage2.2.1	lineage2.2.1	L2.2.1	Mycobacterium tuberculosis	SAN RAFFAELE SCIENTIFIC INSTITUTE	2021-10-23	ERR2510690	ERX2530105	PRJEB25972					Pre-XDR-TB	R	R			I	R	R	R	S			R	R	R	S	S	S	S	S	R	['Walker_2022','CRyPTIC_reuse_table']	99.49	1921670	40	tuberculosis	3.452
SAMN20525279	WGS	PAIRED	ILLUMINA	SRS9703406	SRP330727	Asia	CHN	Zheijiang	2013	human	Homo sapiens	3	lineage2.2.1	lineage2.2.1		Mycobacterium tuberculosis	SCHOOL OF PUBLIC HEALTH, FUDAN UNIVERSITY	2021-08-08	SRR15368917	SRX11671297	PRJNA751240		sputum			Sensitive																						99.43	1796783	60	tuberculosis	0.886
SAMEA4798920	WGS	PAIRED	ILLUMINA	ERS2618839	ERP109980	Africa	COD	Kinshasa	2009	human	Homo sapiens	3	lineage4.3.4.2	lineage4.3.4.2	L4.3.4.2	Mycobacterium tuberculosis	INSTITUTE OF TROPICAL MEDICINE	2018-10-09	ERR2707204	ERX2721483	PRJEB27847		sputum			MDR-TB																						99.82	1569354	55	tuberculosis	2.943
SAMEA2533516	WGS	PAIRED	ILLUMINA	ERS456918	ERP010814	Europe	DEU						lineage3	lineage3	L3	Mycobacterium tuberculosis	FZB		ERR550846	ERX509915	PRJEB9680					Sensitive					S		S					S	S	S							CRyPTIC_WHO2021_PMC7612554	98.1	1853139	39	tuberculosis	0.999
SAMN09284345	WGS	PAIRED	ILLUMINA	SRS3359875	SRP053287					domestic cattle	Bos taurus	2	La1.8.1	La1.8.1	La1	Mycobacterium bovis	USDA-NVSL-DBL	2018-05-31	SRR7240473	SRX4146259	PRJNA251692					Other																						99.48	881407	48	tuberculosis	5.742
SAMN06010186	WGS	PAIRED	ILLUMINA	SRS20794890	SRP496567	South America	PER	Lima	2012	human	Homo sapiens	3	lineage4.1.2.1	lineage4.1.2.1		Mycobacterium tuberculosis	FIND, THE FOUNDATION FOR INNOVATIVE NEW DIAGNOSTICS	2024-03-20	SRR28393344	SRX23998320	PRJNA343736		As reported: patient			Sensitive																						99.56	1785484	41	tuberculosis	1.736
SAMEA7552243	WGS	PAIRED	ILLUMINA	ERS5308890	ERP124941	Europe	GBR						lineage4.9	lineage4.9		Mycobacterium tuberculosis	PUBLIC HEALTH ENGLAND	2021-11-10	ERR4818878	ERX4688720	PRJEB41201					Sensitive																						99.91	1763226	58	tuberculosis	2.253
SAMEA9977320	WGS	PAIRED	ILLUMINA	ERS7655598	ERP123401	South America	PER	Lima	2009	human	Homo sapiens	3	lineage4.1.2.1	lineage4.1.2.1		Mycobacterium tuberculosis	IMPERIAL COLLEGE LONDON	2021-10-15	ERR6866622	ERX6490050	PRJEB39837					Sensitive																						99.65	1591576	55	tuberculosis	0.615
SAMEA7563130	WGS	PAIRED	ILLUMINA	ERS5319763	ERP125008	Africa	DZA						lineage4.1.2.1	lineage4.1.2.1		Mycobacterium tuberculosis	SAN RAFFAELE SCIENTIFIC INSTITUTE	2021-11-11	ERR4830690	ERX4700674	PRJEB41267					Sensitive	S				S	S	S	S	S				S		S	S	S	S	S	S	['Walker_2022','CRyPTIC_reuse_table']	99.5	1701038	55	tuberculosis	1.99
SAMEA8987213	WGS	PAIRED	ILLUMINA	ERS6669915	ERP130602	Europe	FRA		2014	European badger	Meles meles	3	La1.2	La1.2	La1	Mycobacterium bovis	ANSES	2022-09-22	ERR6338366	ERX5970043	PRJEB46417					Other																						99.41	1162650	62	tuberculosis	3.583
SAMN36834425	WGS	PAIRED	ILLUMINA	SRS18500263	SRP453313	Asia	CHN	Shandong	2016	human	Homo sapiens	3	lineage2.2.1	lineage2.2.1	L4	Mycobacterium tuberculosis	SHANDONG PROVINCIAL HOSPITAL	2023-08-04	SRR25515267	SRX21245982	PRJNA1002108		As reported: phlegm		H37Rv	Other																						99.0	1650871	57	tuberculosis	2.082
SAMN28488196	WGS	PAIRED	ILLUMINA	SRS13028614	SRP375643	South America	COL		2006	human	Homo sapiens	3	lineage4.1.2.1	lineage4.1.2.1		Mycobacterium tuberculosis	CORPORACION PARA INVESTIGACIONES BIOLOGICAS	2022-05-17	SRR19241768	SRX15302560	PRJNA838941					MDR-TB																						98.5	1508573	40	tuberculosis	1.306
SAMEA7525788	WGS	PAIRED	ILLUMINA	ERS5282262	ERP124850	Asia	IND	Mumbai					lineage4.5	lineage4.5		Mycobacterium tuberculosis	FOUNDATION FOR MEDICAL RESEARCH INDIA	2021-11-09	ERR4797239	ERX4666654	PRJEB41116					Sensitive	S				S	S	S	S	S				S			S	S	S	S	S	['Walker_2022','CRyPTIC_reuse_table']	99.41	1676954	51	tuberculosis	0.455
SAMN08612838	WGS	PAIRED	ILLUMINA	SRS3001230	SRP128089					human	Homo sapiens	3	lineage2.2.1	lineage2.2.1		Mycobacterium tuberculosis	SAN RAFFAELE	2018-02-27	SRR6785304	SRX3744824	PRJNA428596					Sensitive																						99.62	842622	24	tuberculosis	12.8
SAMEA7527445	WGS	PAIRED	ILLUMINA	ERS5283916	ERP124850	Asia	IND	Mumbai					lineage1.2.2.1	lineage1.2.2.1		Mycobacterium tuberculosis	FOUNDATION FOR MEDICAL RESEARCH INDIA	2021-11-10	ERR4798859	ERX4668276	PRJEB41116					HR-TB	S	S				S		S	S							S		S	S		Walker_2022	99.19	1655443	55	tuberculosis	1.173
SAMN19657444	WGS	PAIRED	ILLUMINA	SRS9179336	SRP323639	Europe	MDA		2018	human	Homo sapiens	3	lineage2.2.1	lineage2.2.1		Mycobacterium tuberculosis	SIMON FRASER UNIVERSITY	2021-06-11	SRR14781920	SRX11115349	PRJNA736718					Pre-XDR-TB																						99.51	1506270	51	tuberculosis	2.344
SAMN08626064	WGS	PAIRED	ILLUMINA	SRS3034654	SRP134826	Asia	CHN	Guangxi	2007	human	Homo sapiens	3	lineage2.2.2	lineage2.2	L2.2.2	Mycobacterium tuberculosis	BEIJING INSTITUTE OF GENOMICS,CHINESE ACADEMY OF SCIENCES	2018-03-12	SRR6824290	SRX3781107	PRJNA436454		sputum			MDR-TB																						99.23	1780309	61	tuberculosis	0.856
SAMN04522095	WGS	PAIRED	ILLUMINA	SRS1531842	SRP077478	Africa	CIV			human	Homo sapiens	3	lineage4.1.3	lineage4.1.3	L4	Mycobacterium tuberculosis	BI	2016-06-30	SRR3732646	SRX1888472	PRJNA300846		sputum			MDR-TB																						99.25	1808397	37	tuberculosis	2.59
SAMD00178999	WGS	PAIRED	ILLUMINA	DRS113824	DRP005596	Asia	VNM	Hanoi					lineage2.2.1	lineage2.2.1	L2.2.1	Mycobacterium tuberculosis	RIT_JATA	2019-11-18	DRR184926	DRX175405	PRJDB8553					RR-TB																						99.62	697660	39	tuberculosis	4.434
SAMN08795110	WGS	PAIRED	ILLUMINA	SRS3090637	SRP128089					human	Homo sapiens	3	lineage2.2.1	lineage2.2.1		Mycobacterium tuberculosis	SAN RAFFAELE	2018-03-27	SRR6896572	SRX3846331	PRJNA428596					Sensitive																						99.52	1234728	59	tuberculosis	2.401
SAMN41148444	WGS	PAIRED	ILLUMINA	SRS21175589	SRP338930	North America	USA	New York state	2023	human	Homo sapiens	3	lineage3	lineage3		Mycobacterium tuberculosis	WADSWORTH CENTER	2024-05-01	SRR28860036	SRX24420126	PRJNA766641					Sensitive																						99.71	1650308	55	tuberculosis	1.576
SAMEA8893105	WGS	PAIRED	ILLUMINA	ERS6576017	ERP126483	Europe	ROU						lineage4.8	lineage4.8		Mycobacterium tuberculosis complex sp.	FZB	2021-06-28	ERR5979490	ERX5619276	PRJEB42600					Sensitive																						99.66	1682007	57	tuberculosis	1.784
SAMEA112799271	WGS	PAIRED	ILLUMINA	ERS14806817	ERP010814								lineage2.2.1	lineage2.2.1		Mycobacterium tuberculosis	FZB	2023-07-20	ERR11049083	ERX10495873	PRJEB9680					Sensitive																						99.46	1379999	45	tuberculosis	2.368
SAMEA1876284	WGS	PAIRED	['ILLUMINA','ILLUMINA']	ERS202754									lineage3.1.2	lineage3.1.2		Mycobacterium tuberculosis			['ERR266559','ERR403365']	['ERX241055','ERX369726']	PRJEB2221					Sensitive																						99.49	3576909	81	tuberculosis	1.132
SAMEA5662658	WGS	PAIRED	ILLUMINA	ERS3466675	ERP115014	Africa	ZAF		1996	human	Homo sapiens	3	lineage2.2.1.1	lineage2.2.1.1	L2.2.1.1	Mycobacterium tuberculosis	DST/NRF CENTRE OF EXCELLENCE FOR BIOMEDICAL TB RES	2019-06-29	ERR3340703	ERX3365393	PRJEB32341		sputum			Sensitive																						99.56	1500659	35	tuberculosis	2.998
SAMEA112805735	WGS	PAIRED	ILLUMINA	ERS14813281	ERP010814								lineage4.8	lineage4.8		Mycobacterium tuberculosis	FZB	2023-07-21	ERR11082017	ERX10529386	PRJEB9680					Sensitive																						99.6	1570110	52	tuberculosis	1.605
SAMN36835091	WGS	PAIRED	ILLUMINA	SRS18500202	SRP453313	Asia	CHN	Shandong	2018	human	Homo sapiens	3	lineage2.2.1	lineage2.2.1	L4	Mycobacterium tuberculosis	SHANDONG PROVINCIAL HOSPITAL	2023-08-04	SRR25515328	SRX21245921	PRJNA1002108		As reported: phlegm		H37Rv	HR-TB																						99.54	1842284	62	tuberculosis	2.989
SAMN31423437	WGS	PAIRED	ILLUMINA	SRS15536431	SRP373287	Europe	ITA	Rome	2016	human	Homo sapiens	3	lineage4.1.2.1	lineage4.1.2.1		Mycobacterium tuberculosis	NATIONAL INSTITUTE OF INFECTIOUS DISEASES L. SPALLANZANI	2022-10-26	SRR22048495	SRX18029422	PRJNA834606		sputum			Sensitive																						99.35	886203	28	tuberculosis	4.183
SAMEA2151705	WGS	PAIRED	ILLUMINA	ERS327806	ERP003508								lineage4.6.2.2	lineage4.6.2.2	L4	Mycobacterium tuberculosis	SC	2014-03-08	ERR369714	ERX342423	PRJEB4239					HR-TB																						99.83	1854788	42	tuberculosis	1.236
SAMEA7525842	WGS	PAIRED	ILLUMINA	ERS5282316	ERP124850	Asia	IND	Mumbai					lineage3.1.2	lineage3.1.2		Mycobacterium tuberculosis	FOUNDATION FOR MEDICAL RESEARCH INDIA	2021-11-09	ERR4797293	ERX4666708	PRJEB41116					Sensitive	S	S			S	S	S	S	S				S		S	S	S	S	S	S	['Walker_2022','CRyPTIC_reuse_table']	99.48	1755212	55	tuberculosis	1.033
SAMN14417241	WGS	PAIRED	ILLUMINA	SRS6579851	SRP259494	Asia	THA		2017	human	Homo sapiens	3	lineage2.2.1	lineage2.2.1		Mycobacterium tuberculosis	KHON KAEN UNIVERSITY	2020-05-01	SRR11662390	SRX8223213	PRJNA613706		sputum			MDR-TB																						99.37	1744835	60	tuberculosis	0.872
SAMEA7554564	WGS	PAIRED	ILLUMINA	ERS5311208	ERP124941	Europe	GBR						lineage4.1	lineage4.1		Mycobacterium tuberculosis	PUBLIC HEALTH ENGLAND	2021-11-11	ERR4821196	ERX4691038	PRJEB41201					Sensitive					S		S					S	S								Walker_2022	99.14	1270269	44	tuberculosis	2.96
SAMEA2535282	WGS	PAIRED	ILLUMINA	ERS458684	ERP005779	Europe	DEU						lineage4.7	lineage4.7	L4.7	Mycobacterium tuberculosis	FZB	2016-06-16	ERR553293	ERX512362	PRJEB6273					Sensitive					S		S					S	S	S							CRyPTIC_WHO2021_PMC7612554	99.74	1425138	92	tuberculosis	1.954
SAMN30543639	WGS	PAIRED	ILLUMINA	SRS14851413	SRP394436	Asia	CHN	Eastern China	2015	human	Homo sapiens	3	lineage2.2.1.1	lineage2.2.1.1		Mycobacterium tuberculosis	SCHOOL OF PUBLIC HEALTH, FUDAN UNIVERSITY	2022-08-28	SRR21277437	SRX17286733	PRJNA874331					Sensitive																						99.45	1870286	63	tuberculosis	1.161
SAMEA3391728	WGS	PAIRED	ILLUMINA	ERS728045	ERP004216	Africa	GMB						lineage6.1.3	lineage6.1.3	L6.1.3	Mycobacterium africanum	THE WELLCOME TRUST SANGER INSTITUTE	2016-03-05	ERR1023290	ERX1102162	PRJEB4884					Other																						98.82	1738782	49	tuberculosis	1.577
SAMN08215160	WGS	PAIRED	ILLUMINA	SRS2774439	SRP119652	North America	CAN	British Columbia	2009	human	Homo sapiens	3	lineage1.1.2	lineage1.1.2	L1	Mycobacterium tuberculosis	BC CENTRE FOR DISEASE CONTROL PUBLIC HEALTH LABORATORY	2017-12-20	SRR6397598	SRX3490560	PRJNA413593					Sensitive					S		S						S	S							CRyPTIC_WHO2021_PMC7612554	99.22	1826429	50	tuberculosis	1.307
SAMEA3558640	WGS	PAIRED	ILLUMINA	ERS865789	ERP011639	Asia	VNM						lineage2.2.1	lineage2.2.1	L2.2.1	Mycobacterium tuberculosis	LSHTM	2015-12-10	ERR1035107	ERX1113905	PRJEB10385					Pre-XDR-TB							S			R			R								Coll_2018	99.53	1644081	35	tuberculosis	2.148
SAMN13071985	WGS	PAIRED	ILLUMINA	SRS5552113	SRP226525	Asia	IND	Jharkhand - Solea	2019	human	Homo sapiens	3	lineage1.1.2	lineage1.1.2		Mycobacterium tuberculosis	THE PENNSYLVANIA STATE UNIVERSITY	2019-10-23	SRR10321148	SRX7032004	PRJNA575883		lymph node			Sensitive																						99.31	1207070	65	tuberculosis	1.706
SAMN12565670	WGS	PAIRED	ILLUMINA	SRS5270967	SRP218410	Africa	ZAF	Durban	2017	human	Homo sapiens	3	lineage4.4.1.1	lineage4.4.1.1	L4	Mycobacterium tuberculosis	UNIVERSITY COLLEGE LONDON	2019-08-15	SRR9971188	SRX6718431	PRJNA559528		sputum			Pre-XDR-TB																						99.51	1625798	53	tuberculosis	0.999
SAMN06856052	WGS	PAIRED	ILLUMINA	SRS2261636	SRP108793	North America	MEX	Baja California,Tijuana	2015	domestic cattle	Bos taurus	2	La1.8.1	La1.8.1	La1	Mycobacterium bovis	UNIVERSIDAD AUTONOMA DE BAJA CALIFORNIA		SRR5657362	SRX2894082	PRJNA384996		lung			Other																						98.02	1520222	70	tuberculosis	4.857
SAMN32819060	WGS	PAIRED	ILLUMINA	SRS16524067	SRP418517	Europe	GBR		2014	badger	Meles meles	1	La1.8.1	La1.8.1	La1	Mycobacterium bovis	AGRIFOOD AND BIOSCIENCES INSTITUTE	2023-01-20	SRR23174493	SRX19124793	PRJNA925930					Other																						99.45	905772	59	tuberculosis	3.913
SAMN40655398	WGS	PAIRED	ILLUMINA	SRS20889002	SRP498669	Europe	MDA		2019	human	Homo sapiens	3	lineage4.8	lineage4.8		Mycobacterium tuberculosis	NIAID TB PORTALS PROGRAM	2024-03-29	SRR28498406	SRX24100593	PRJNA1074788		sputum			Sensitive																						99.52	1483445	50	tuberculosis	0.592
SAMEA7702128	WGS	PAIRED	ILLUMINA	ERS5458639	ERP125674	South America	ARG		2017	human	Homo sapiens	3	lineage4.1.2.1	lineage4.1.2.1		Mycobacterium tuberculosis	HOSPITAL GENERAL UNIVERSITARIO GREGORIO MARANON	2021-02-07	ERR4972511	ERX4791167	PRJEB41837					MDR-TB																						99.3	1679460	55	tuberculosis	1.542
SAMEA3400984	WGS	PAIRED	ILLUMINA	ERS2401124	ERP107971	South America	PER						lineage2.2.2	lineage2.2.2	L2.2.2	Mycobacterium tuberculosis	HARVARD MEDICAL SCHOOL	2021-10-23	ERR2516446	ERX2535662	PRJEB26000					Sensitive					S							S	S								Walker_2022	99.5	743317	17	tuberculosis	15.961
SAMEA7560893	WGS	PAIRED	ILLUMINA	ERS5317529	ERP124982	Asia	VNM	Ho Chi Minh City					lineage2.2.1	lineage2.2.1		Mycobacterium tuberculosis	OUCRU-HCMC	2021-11-12	ERR4828456	ERX4698440	PRJEB41241					HR-TB	S				S	S	R	S	S				S		S	S	S	S	S	S	['Walker_2022','CRyPTIC_reuse_table']	99.59	1473880	49	tuberculosis	1.14
SAMN02671082	WGS	PAIRED	ILLUMINA	SRS568634	SRP039605	North America	CAN	Quebec	2012	human	Homo sapiens	3	lineage4.1.2	lineage4.1.2	L4.1.2	Mycobacterium tuberculosis	RI-MUHC	2014-03-11	SRR1187087	SRX484341	PRJNA240330					Sensitive																						99.5	1015185	47	tuberculosis	0.704
SAMN31673964	WGS	PAIRED	ILLUMINA	SRS15722671	SRP407089	Oceania	AUS	NSW	2020	human	Homo sapiens	3	lineage1.1.1.1	lineage1.1.1.1		Mycobacterium tuberculosis	INSTITUTE OF CLINICAL PATHOLOGY AND MEDICAL RESEARCH	2022-11-09	SRR22250038	SRX18226322	PRJNA899911					Sensitive																						99.21	1946354	65	tuberculosis	3.335
SAMN09725705	WGS	PAIRED	ILLUMINA	SRS3606520	SRP155672	Oceania	NZL	Taumarunui	2001	possum		2	La1.8.1	La1.8.1	La1	Mycobacterium bovis	AGRESEARCH	2018-07-29	SRR7617405	SRX4482172	PRJNA479921					Other																						99.48	966989	53	tuberculosis	5.328
SAMN11086791	WGS	PAIRED	ILLUMINA	SRS4464093	SRP187906	South America	PER		2010	human	Homo sapiens	3	lineage4.3.3	lineage4.3.3	L4	Mycobacterium tuberculosis	HARVARD MEDICAL SCHOOL	2019-03-07	SRR8698487	SRX5494266	PRJNA526078					MDR-TB																						99.68	1568286	36	tuberculosis	2.019
SAMEA2533341	WGS	PAIRED	ILLUMINA	ERS456743	ERP010814	Europe	DEU						lineage4.1.2.1	lineage4.1.2.1	L4.1.2.1	Mycobacterium tuberculosis	FZB	2015-06-25	ERR550617	ERX509686	PRJEB9680					Sensitive					S		S					S	S	S							CRyPTIC_WHO2021_PMC7612554	99.56	1417840	32	tuberculosis	3.539
SAMN21616840	WGS	PAIRED	ILLUMINA	SRS10317033	SRP338617	North America	CAN	Ontario	2019	human	Homo sapiens	3	lineage2.2.1	lineage2.2.1		Mycobacterium tuberculosis	PUBLIC HEALTH ONTARIO	2021-09-24	SRR16058014	SRX12344654	PRJNA766079					Other					S		S					S	S								CRyPTIC_WHO2021_PMC7612554	99.47	1666926	54	tuberculosis	3.067
SAMN08906717	WGS	PAIRED	ILLUMINA	SRS3356459	SRP149365	North America	MEX	Queretaro		domestic cattle	Bos taurus	3	La1.8.1	La1.8.1	La1	Mycobacterium bovis	USDA-NVSL-DBL	2018-05-30	SRR7236173	SRX4142664	PRJNA449507					Other																						99.47	1078292	57	tuberculosis	5.323
SAMEA8616371	WGS	PAIRED	ILLUMINA	ERS6300978	ERP128579								lineage4.9	lineage4.9		Mycobacterium tuberculosis complex sp.	FZB	2021-09-24	ERR5979832	ERX5619618	PRJEB44524					Sensitive																						99.9	1625151	54	tuberculosis	0.761
SAMN41148715	WGS	PAIRED	ILLUMINA	SRS21175383	SRP338930	North America	USA	New York state	2023	human	Homo sapiens	3	lineage3	lineage3		Mycobacterium tuberculosis	WADSWORTH CENTER	2024-05-01	SRR28859647	SRX24419919	PRJNA766641					Sensitive																						99.59	1491641	50	tuberculosis	1.821
SAMN31046499	WGS	PAIRED	ILLUMINA	SRS15271444	SRP400134	Asia	TWN		2021	human	Homo sapiens	3	lineage2.2.2	lineage2.2.2		Mycobacterium tuberculosis	TAIWAN CENTERS FOR DISEASE CONTROL	2022-09-28	SRR21747061	SRX17742573	PRJNA884747		lung			Pre-XDR-TB																						99.65	1208393	80	tuberculosis	1.461
SAMEA7553922	WGS	PAIRED	ILLUMINA	ERS5310567	ERP124941	Europe	GBR						lineage1.1.2	lineage1.1.2		Mycobacterium tuberculosis	PUBLIC HEALTH ENGLAND	2021-11-11	ERR4820555	ERX4690397	PRJEB41201					Sensitive																						99.24	1173800	39	tuberculosis	3.945
SAMN19845161	WGS	PAIRED	ILLUMINA	SRS9360173	SRP326491	Asia	IND	Chennai	2015	human	Homo sapiens	3	lineage2.2.1	lineage2.2.1		Mycobacterium tuberculosis	ICMR-NATIONAL INSTITUTE FOR RESEARCH IN TUBERCULOSIS	2021-07-02	SRR15014618	SRX11326739	PRJNA741102		sputum			RR-TB																						99.37	1398365	70	tuberculosis	2.695
SAMEA7563393	WGS	PAIRED	ILLUMINA	ERS5320026	ERP125013	Asia	NPL						lineage2.2.1	lineage2.2.1		Mycobacterium tuberculosis	IML GAUTING	2021-11-11	ERR4830953	ERX4700937	PRJEB41272					Pre-XDR-TB	S				R	S	R	S	S				R		S	S	S	R	S	R	['CRyPTIC_reuse_table','Walker_2022']	99.52	1702244	58	tuberculosis	1.665
SAMEA112806284	WGS	PAIRED	ILLUMINA	ERS14813830	ERP010814								lineage4.3.4.2	lineage4.3.4.2		Mycobacterium tuberculosis	FZB	2023-07-21	ERR11082639	ERX10530008	PRJEB9680					Sensitive																						99.8	1782355	58	tuberculosis	1.614
SAMN06251239	WGS	PAIRED	ILLUMINA	SRS2185288	SRP077478	Africa	NGA			human	Homo sapiens	3	lineage4.6.2.2	lineage4.6.2.2	L4	Mycobacterium tuberculosis	BI	2017-05-12	SRR5535860	SRX2805450	PRJNA300846		sputum			Other																						95.02	1059525	22	tuberculosis	5.275
SAMEA7891402	WGS	PAIRED	ILLUMINA	ERS5638638	ERP126676								lineage3	lineage3		Mycobacterium tuberculosis complex sp.	FZB	2021-06-28	ERR5979448	ERX5619234	PRJEB42771					MDR-TB																						99.45	1519764	49	tuberculosis	0.962
SAMN36834350	WGS	PAIRED	ILLUMINA	SRS18500469	SRP453313	Asia	CHN	Shandong	2015	human	Homo sapiens	3	lineage4.5	lineage4.5	L4	Mycobacterium tuberculosis	SHANDONG PROVINCIAL HOSPITAL	2023-08-04	SRR25515710	SRX21246189	PRJNA1002108		As reported: phlegm		H37Rv	RR-TB																						98.69	1759791	59	tuberculosis	1.036
SAMN21896094	WGS	PAIRED	ILLUMINA	SRS10370167	SRP338930	North America	USA	New York state	2019	human	Homo sapiens	3	lineage2.2.2	lineage2.2.2		Mycobacterium tuberculosis	WADSWORTH CENTER - NYS DOH	2021-09-29	SRR16115085	SRX12400652	PRJNA766641					HR-TB					S																CRyPTIC_WHO2021_PMC7612554	99.58	1082877	56	tuberculosis	3.796
SAMN33756202	WGS	PAIRED	ILLUMINA	SRS17044941	SRP427259	Asia	GEO	Tbilisi	2020	human	Homo sapiens	3	lineage4.2.1.1	lineage4.2.1.1		Mycobacterium tuberculosis	NIH / NIAID	2023-03-17	SRR23862006	SRX19674689	PRJNA944654		sputum			Sensitive																						99.35	1713421	56	tuberculosis	0.832
SAMEA3179975	WGS	PAIRED	ILLUMINA	ERS2400130	ERP107968	Africa	ZAF						lineage4.3.2.1	lineage4.3.2.1	L4.3.2.1	Mycobacterium tuberculosis	CTB/NICD	2022-07-21	ERR2515531	ERX2534739	PRJEB25997					Sensitive	S	S			S		S	S				S	S	S				S			Walker_2022	99.64	776434	44	tuberculosis	2.649
SAMEA14460536	WGS	PAIRED	ILLUMINA	ERS12087982	ERP137916	Africa	GMB		2013	human	Homo sapiens	3	lineage6	lineage6		Mycobacterium tuberculosis	INSTITUTE OF TROPICAL MEDICINE	2022-06-26	ERR9787217	ERX9334493	PRJEB53138		sputum			Other																						99.23	621547	29	tuberculosis	3.708
SAMN20512601	WGS	PAIRED	ILLUMINA	SRS9655930	SRP330727	Asia	CHN	Zheijiang	2003	human	Homo sapiens	3	lineage2.2.1	lineage2.2.1		Mycobacterium tuberculosis	SCHOOL OF PUBLIC HEALTH, FUDAN UNIVERSITY	2021-08-01	SRR15316344	SRX11620668	PRJNA751240		sputum			Sensitive																						99.48	1863066	63	tuberculosis	0.816
SAMN40926558	WGS	PAIRED	ILLUMINA	SRS20991519	SRP501133	North America	USA		2023	crab-eating macaque	Macaca fascicularis	2	La3	La3	La3	Mycobacterium orygis	USDA-NVSL-DBPL	2024-04-11	SRR28623803	SRX24221829	PRJNA1099063					Sensitive																						99.66	1450623	79	tuberculosis	4.49
SAMEA104600445	WGS	PAIRED	ILLUMINA	ERS2211727	ERP105903								lineage2.2.1	lineage2.2.1		Mycobacterium tuberculosis complex sp.	FZB	2022-07-17	ERR2307666	ERX2358958	PRJEB24099					HR-TB																						99.52	1374736	46	tuberculosis	3.595
SAMN10966014	WGS	PAIRED	ILLUMINA	SRS4386989	SRP186442	Europe	GBR	England, Woodchester Park	2008	badger	Meles meles	1	La1.8.1	La1.8.1	La1	Mycobacterium bovis	UNIVERSITY COLLEGE DUBLIN	2019-02-21	SRR8600158	SRX5400167	PRJNA523164					Other																						99.37	406453	28	tuberculosis	5.024
SAMD00603950	WGS	PAIRED	ILLUMINA	DRS330009	DRP010549	Asia	JPN	Hyogo, Kobe	2017	human	Homo sapiens	3	lineage2.2.1	lineage2.2.1		Mycobacterium tuberculosis	KIH	2023-09-20	DRR474117	DRX458346	PRJDB15809					Other																						99.57	1332122	81	tuberculosis	1.4
SAMN35982055	WGS	PAIRED	ILLUMINA	SRS18230756	SRP448193				2018	human	Homo sapiens	3	lineage2.2.1	lineage2.2.1		Mycobacterium tuberculosis	CHINESE CENTER FOR DISEASE CONTROL AND PREVENTION	2023-07-09	SRR25206906	SRX20953780	PRJNA987438		sputum			Pre-XDR-TB																						99.47	1960637	67	tuberculosis	1.686
SAMEA6875555	WGS	PAIRED	ILLUMINA	ERS4603116	ERP122165	Europe	ESP	Valencia	2016				lineage4.1.2.1	lineage4.1.2.1	L4.1.2.1	Mycobacterium tuberculosis	Instituto_de_Biomedicina_de_Valencia	2022-06-11	ERR4195760	ERX4156781	PRJEB38719			No		HR-TB	S					S																99.53	832457	38	tuberculosis	2.883
SAMN31674119	WGS	PAIRED	ILLUMINA	SRS15722463	SRP407089	Oceania	AUS	NSW	2021	human	Homo sapiens	3	lineage1.2.1.2.1	lineage1.2.1.2.1		Mycobacterium tuberculosis	INSTITUTE OF CLINICAL PATHOLOGY AND MEDICAL RESEARCH	2022-11-09	SRR22249572	SRX18226116	PRJNA899911					Sensitive																						99.36	2149186	70	tuberculosis	2.807
SAMN02349332	WGS	PAIRED	['ILLUMINA','ILLUMINA','ILLUMINA']	SRS478108		Asia	CHN			human	Homo sapiens	3	lineage2.2.1.1	lineage2.2.1.1		Mycobacterium tuberculosis			['SRR974847','SRR974849','SRR974848']	['SRX347317','SRX347316']	PRJNA218191		sputum			Sensitive																						99.24	2799256	61	tuberculosis	2.87
SAMN06055878	WGS	PAIRED	ILLUMINA	SRS1834388	SRP094134	Asia	VNM	Ho Chi Minh City		human	Homo sapiens	3	lineage2.2.1.1	lineage2.2.1.1	L2.2.1.1	Mycobacterium tuberculosis	UNIVERSITY OF MELBOURNE	2016-12-02	SRR5073845	SRX2392935	PRJNA355614		sputum			Sensitive																						99.51	1439494	48	tuberculosis	3.396
SAMN17709362	WGS	PAIRED	ILLUMINA	SRS8157204	SRP303985	Europe	PRT	Porto		human	Homo sapiens	3	lineage4.3.4.1	lineage4.3.4.1		Mycobacterium tuberculosis	LIFE AND HEALTH SCIENCES RESEARCH INSTITUTE (ICVS)	2021-01-31	SRR13591381	SRX9986020	PRJNA698233		sputum			Sensitive																						99.64	1680124	37	tuberculosis	2.985
SAMEA4039968	WGS	PAIRED	ILLUMINA	ERS1211078	ERP016121	Europe	DEU		2013	domestic cattle	Bos taurus	2	La2	La2	La2	Mycobacterium caprae	GENE CENTER MUNICH, LMU MUNICH, MUNICH, GERMANY	2017-01-03	ERR1462602	ERX1533080	PRJEB14479					Sensitive																						99.17	1759950	36	tuberculosis	2.376
SAMN09756327	WGS	PAIRED	ILLUMINA	SRS3628644	SRP156366	Europe	MDA		2014	human	Homo sapiens	3	lineage4.3.3	lineage4.3.3	L4	Mycobacterium tuberculosis	YALE SCHOOL OF PUBLIC HEALTH	2018-08-04	SRR7645844	SRX4508971	PRJNA482716					Sensitive																						99.47	1684479	36	tuberculosis	3.086
SAMN30543353	WGS	PAIRED	ILLUMINA	SRS14851601	SRP394436	Asia	CHN	Eastern China	2013	human	Homo sapiens	3	lineage2.2.1	lineage2.2.1		Mycobacterium tuberculosis	SCHOOL OF PUBLIC HEALTH, FUDAN UNIVERSITY	2022-08-29	SRR21277249	SRX17286921	PRJNA874331					Pre-XDR-TB																						99.42	1840520	62	tuberculosis	0.805
SAMN35340092	WGS	PAIRED	ILLUMINA	SRS17799589	SRP439184	Asia	KAZ		2021	human	Homo sapiens	3	lineage2.2.1	lineage2.2.1		Mycobacterium tuberculosis	NIH / NIAID	2023-05-23	SRR24710086	SRX20488851	PRJNA975605		sputum			Sensitive																						99.45	1106708	36	tuberculosis	3.544
SAMEA2534604	WGS	PAIRED	ILLUMINA	ERS458006	ERP010814								lineage4.1.2.1	lineage4.1.2.1	L4.1.2.1	Mycobacterium tuberculosis	FZB	2015-06-25	ERR552370	ERX511439	PRJEB9680					Sensitive																						99.49	1335672	30	tuberculosis	3.663
SAMEA7555321	WGS	PAIRED	ILLUMINA	ERS5311964	ERP124941	Europe	GBR						lineage4.6.2.2	lineage4.6.2.2		Mycobacterium tuberculosis	PUBLIC HEALTH ENGLAND	2021-11-11	ERR4821952	ERX4691794	PRJEB41201					HR-TB																						99.8	2285798	52	tuberculosis	2.319
SAMEA1569280	WGS	PAIRED	ILLUMINA	ERS153938	ERP001072	Africa	MWI	Karonga	1997	human	Homo sapiens	3	lineage4.3.4.2.1	lineage4.3.4.2.1	L4.3.4.2.1	Mycobacterium tuberculosis	SC	2012-12-22	ERR212087	ERX186752	PRJEB2794		sputum			Sensitive					S		S					S	S	S							Coll_2018	96.58	1605555	36	tuberculosis	1.96
SAMN10663282	WGS	PAIRED	ILLUMINA	SRS4197034	SRP174923	Asia	IND		2016	human	Homo sapiens	3	lineage3	lineage3		Mycobacterium tuberculosis	NATIONAL INSTITUTE FOR RESEARCH IN TUBERCULOSIS	2018-12-31	SRR8380890	SRX5190895	PRJNA512266		sputum			Pre-XDR-TB																						99.56	1409294	76	tuberculosis	1.339
SAMEA1118870	WGS	PAIRED	ILLUMINA	ERS2398279	ERP107961	Europe	GBR	England					lineage3	lineage3	L3	Mycobacterium tuberculosis	PHE	2021-10-23	ERR2513689	ERX2532899	PRJEB25991					Sensitive					S		S					S	S								Walker_2022	99.39	1821882	62	tuberculosis	0.862
SAMEA2782848	WGS	PAIRED	ILLUMINA	ERS552593	ERP006738	Asia	THA		2006				lineage1.1.1	lineage1.1.1	L1.1.1	Mycobacterium tuberculosis	SC	2016-01-09	ERR752102	ERX695784	PRJEB7056					Sensitive																						99.33	1633116	38	tuberculosis	1.799
SAMEA1119283	WGS	PAIRED	ILLUMINA	ERS2398692	ERP107961	Europe	GBR	England					lineage3	lineage3	L3	Mycobacterium tuberculosis	PHE	2021-10-23	ERR2514102	ERX2533312	PRJEB25991					Sensitive					S		S					S	S								Walker_2022	99.56	1724308	58	tuberculosis	2.976
SAMN03647855	WGS	PAIRED	ILLUMINA	SRS990140	SRP061066	Europe	GBR						lineage3.1.3	lineage3.1.3	L3.2	Mycobacterium tuberculosis	UNIVERSITY OF OXFORD	2015-07-22	SRR2100682	SRX1095376	PRJNA282721					Sensitive					S		S					S	S								CRyPTIC_WHO2021_PMC7612554	99.26	2572900	58	tuberculosis	0.337
SAMEA7546235	WGS	PAIRED	ILLUMINA	ERS5302890	ERP124939	South America	PER		2018				lineage4.3.3	lineage4.3.3		Mycobacterium tuberculosis	UNIVERSIDAD PERUANA CAYETANO HEREDIA	2021-11-10	ERR4812730	ERX4682720	PRJEB41199					MDR-TB	S	S			I	R	R	S	S			R	R	S	S	S	S	S	S	R	['CRyPTIC_reuse_table','Walker_2022']	99.64	1864276	63	tuberculosis	0.61
SAMN06091924	WGS	PAIRED	ILLUMINA	SRS1828062	SRP094134	Asia	VNM	Ho Chi Minh City		human	Homo sapiens	3	lineage1.2.1.2.1	lineage1.2.1.2.1	L2.2.1	Mycobacterium tuberculosis	UNIVERSITY OF MELBOURNE	2016-11-30	SRR5065633	SRX2385997	PRJNA355614		sputum			Other																						99.23	1419345	47	tuberculosis	2.998
SAMEA7528770	WGS	PAIRED	ILLUMINA	ERS5285240	ERP124850	Asia	IND	Mumbai					lineage2.2.1	lineage2.2.1		Mycobacterium tuberculosis	FOUNDATION FOR MEDICAL RESEARCH INDIA	2021-11-10	ERR4800185	ERX4669600	PRJEB41116					Pre-XDR-TB	S	S				S	R	S					R			S		R	S		Walker_2022	99.46	1602830	54	tuberculosis	1.084
SAMEA7551708	WGS	PAIRED	ILLUMINA	ERS5308356	ERP124941	Europe	GBR						lineage4.6.2.2	lineage4.6.2.2		Mycobacterium tuberculosis	PUBLIC HEALTH ENGLAND	2021-11-10	ERR4818344	ERX4688186	PRJEB41201					HR-TB																						99.8	1417015	32	tuberculosis	2.661
SAMEA7553325	WGS	PAIRED	ILLUMINA	ERS5309971	ERP124941	Europe	GBR						lineage3	lineage3		Mycobacterium tuberculosis	PUBLIC HEALTH ENGLAND	2021-11-10	ERR4819959	ERX4689801	PRJEB41201					Sensitive					S		S						S								Walker_2022	98.56	1721623	38	tuberculosis	1.566
SAMN28538027	WGS	PAIRED	ILLUMINA	SRS13093464	SRP373287	Europe	ITA	Rome	2020	human	Homo sapiens	3	lineage1.2.1.2.1	lineage1.2.1.2.1		Mycobacterium tuberculosis	NATIONAL INSTITUTE OF INFECTIOUS DISEASES L. SPALLANZANI	2022-05-19	SRR19304065	SRX15364074	PRJNA834606		sputum			MDR-TB																						99.12	1885904	59	tuberculosis	0.454
SAMN08215161	WGS	PAIRED	ILLUMINA	SRS2774444	SRP119652	North America	CAN	British Columbia	2009	human	Homo sapiens	3	lineage4.1.1.1	lineage4.1.1.1	L4	Mycobacterium tuberculosis	BC CENTRE FOR DISEASE CONTROL PUBLIC HEALTH LABORATORY	2017-12-22	SRR6397595	SRX3490563	PRJNA413593					Sensitive					S		S						S	S							CRyPTIC_WHO2021_PMC7612554	99.52	1824391	52	tuberculosis	1.528
SAMEA3377751	WGS	PAIRED	ILLUMINA	ERS2401008	ERP107970	Europe	BEL						lineage2.2.1	lineage2.2.1	L2.2.1	Mycobacterium tuberculosis	GENOSCREEN	2021-10-23	ERR2516330	ERX2535546	PRJEB25999					MDR-TB	S				R		R					S	R					S			Walker_2022	99.51	1415668	31	tuberculosis	3.239
SAMEA7551090	WGS	PAIRED	ILLUMINA	ERS5307739	ERP124941	Europe	GBR						lineage4.2.2.2	lineage4.2.2.2		Mycobacterium tuberculosis	PUBLIC HEALTH ENGLAND	2021-11-10	ERR4817727	ERX4687569	PRJEB41201					Sensitive																						99.33	1813435	58	tuberculosis	3.362
SAMEA5975548	WGS	PAIRED	ILLUMINA	ERS3778385	ERP117507	Asia	CHN		2018	human	Homo sapiens	3	lineage2.2.1	lineage2.2.1	L2	Mycobacterium tuberculosis	FUDAN UNIVERSITY	2020-06-13	ERR3559800	ERX3559551	PRJEB34582		sputum			Sensitive																						99.59	1820542	62	tuberculosis	1.069
SAMN41154728	WGS	PAIRED	ILLUMINA	SRS21182491	SRP399923	Oceania	AUS	Victoria	2023	human	Homo sapiens	3	lineage3	lineage3		Mycobacterium tuberculosis	MDUPHL	2024-05-01	SRR28868557	SRX24427920	PRJNA857537					Sensitive																						99.43	1297456	43	tuberculosis	4.082
SAMEA7555173	WGS	PAIRED	ILLUMINA	ERS5311816	ERP124941	Europe	GBR						lineage4.1.2.1	lineage4.1.2.1		Mycobacterium tuberculosis	PUBLIC HEALTH ENGLAND	2021-11-11	ERR4821804	ERX4691646	PRJEB41201					Sensitive					S		S						S								Walker_2022	99.47	1785211	40	tuberculosis	2.033
SAMN31039976	WGS	PAIRED	ILLUMINA	SRS15254095	SRP338930	North America	USA	New York state	2020	human	Homo sapiens	3	lineage4.3.2	lineage4.3.2		Mycobacterium tuberculosis	WADSWORTH CENTER	2022-09-27	SRR21728348	SRX17724128	PRJNA766641					Sensitive																						99.74	1577446	77	tuberculosis	2.624
SAMN06010155	WGS	PAIRED	ILLUMINA	SRS20795460	SRP496567	South America	PER	Lima	2012	human	Homo sapiens	3	lineage2.2.1	lineage2.2.1		Mycobacterium tuberculosis	FIND, THE FOUNDATION FOR INNOVATIVE NEW DIAGNOSTICS	2024-03-20	SRR28394150	SRX23998890	PRJNA343736		As reported: patient			MDR-TB																						99.55	1766622	40	tuberculosis	2.033
SAMN16521840	WGS	PAIRED	ILLUMINA	SRS7571381	SRP288262	Africa	TZA		2016	human	Homo sapiens	3	lineage3.1.1	lineage3.1.1		Mycobacterium tuberculosis	SWISSTPH	2020-10-23	SRR12882412	SRX9348396	PRJNA670836		sputum			Sensitive																						99.37	1578515	35	tuberculosis	1.129
SAMEA7526353	WGS	PAIRED	ILLUMINA	ERS5282826	ERP124850	Asia	IND	Mumbai					lineage4.8	lineage4.8		Mycobacterium tuberculosis	FOUNDATION FOR MEDICAL RESEARCH INDIA	2021-11-09	ERR4797800	ERX4667218	PRJEB41116					MDR-TB	S	S			R	R	R	S	S				R			S		S	S		Walker_2022	99.45	1499204	45	tuberculosis	2.638
SAMN30950414	WGS	PAIRED	ILLUMINA	SRS15189389	SRP338930	North America	USA	New York state	2018	human	Homo sapiens	3	lineage4.3.3	lineage4.3.3		Mycobacterium tuberculosis	WADSWORTH CENTER	2022-09-21	SRR21657212	SRX17657101	PRJNA766641					Sensitive																						99.8	870965	47	tuberculosis	3.86
SAMN31673736	WGS	PAIRED	ILLUMINA	SRS15722608	SRP407089	Oceania	AUS	NSW	2020	human	Homo sapiens	3	lineage2.2.1	lineage2.2.1		Mycobacterium tuberculosis	INSTITUTE OF CLINICAL PATHOLOGY AND MEDICAL RESEARCH	2022-11-09	SRR22249427	SRX18226261	PRJNA899911					Sensitive																						99.55	1852890	58	tuberculosis	1.988
SAMEA7526453	WGS	PAIRED	ILLUMINA	ERS5282926	ERP124850	Asia	IND	Mumbai					lineage1.2.2.2	lineage1.2.2.2		Mycobacterium tuberculosis	FOUNDATION FOR MEDICAL RESEARCH INDIA	2021-11-10	ERR4797900	ERX4667318	PRJEB41116					Sensitive																						99.28	1405120	51	tuberculosis	0.822
SAMEA3374865	WGS	PAIRED	ILLUMINA	ERS716786	ERP004677	South America	PER						lineage4.1.1.3	lineage4.1.1.3	L4.1.1.3	Mycobacterium tuberculosis	THE WELLCOME TRUST SANGER INSTITUTE	2016-03-05	ERR1023425	ERX1102297	PRJEB5280					Sensitive																						99.52	1814691	52	tuberculosis	0.635
SAMN32819030	WGS	PAIRED	ILLUMINA	SRS16523782	SRP418517	Europe	GBR		2015	bovine	Bos taurus	2	La1.8.1	La1.8.1	La1	Mycobacterium bovis	AGRIFOOD AND BIOSCIENCES INSTITUTE	2023-01-20	SRR23174175	SRX19124508	PRJNA925930					Other																						99.38	1064364	55	tuberculosis	5.103
SAMN36849808	WGS	PAIRED	ILLUMINA	SRS18516723	SRP453313	Asia	CHN	Shandong	2017	human	Homo sapiens	3	lineage2.2.1	lineage2.2.1	L4	Mycobacterium tuberculosis	SHANDONG PROVINCIAL HOSPITAL	2023-08-05	SRR25534481	SRX21263646	PRJNA1002108		As reported: phlegm		H37Rv	Sensitive																						99.61	1818786	62	tuberculosis	2.585
SAMEA112189168	WGS	PAIRED	ILLUMINA	ERS14299057	ERP143048								lineage3.1.1	lineage3.1.1		Mycobacterium tuberculosis	CTB/NICD	2023-01-15	ERR10748574	ERX10200180	PRJEB58017					MDR-TB																						99.15	1660066	56	tuberculosis	1.805
SAMEA112801445	WGS	PAIRED	ILLUMINA	ERS14808991	ERP010814								lineage4.7	lineage4.7		Mycobacterium tuberculosis	FZB	2023-08-01	ERR11067615	ERX10514545	PRJEB9680					Sensitive																						99.43	1659618	49	tuberculosis	1.362
SAMEA4706714	WGS	PAIRED	ILLUMINA	ERS2526875	ERP021867	Europe	GBR						La1.8.1	La1.8.1	La1	Mycobacterium bovis	WELLCOME SANGER INSTITUTE	2019-07-18	ERR3439450	ERX3461470	PRJEB19799					Other																						99.31	1799275	56	tuberculosis	2.944
SAMEA2534009	WGS	PAIRED	ILLUMINA	ERS457411	ERP005779								lineage2.2.1	lineage2.2.1		Mycobacterium tuberculosis complex sp.	FZB	2016-06-16	ERR551535	ERX510604	PRJEB6273					MDR-TB																						99.6	1631246	55	tuberculosis	3.213
SAMEA7525262	WGS	PAIRED	ILLUMINA	ERS5281736	ERP124850	Asia	IND	Mumbai					lineage3	lineage3		Mycobacterium tuberculosis	FOUNDATION FOR MEDICAL RESEARCH INDIA	2021-11-09	ERR4796788	ERX4666203	PRJEB41116					MDR-TB	S	S			S	S	R	S	S				R		S	S	S	S	S	R	['Walker_2022','CRyPTIC_reuse_table']	99.37	1512497	50	tuberculosis	1.096
SAMN35982000	WGS	PAIRED	ILLUMINA	SRS18231023	SRP448193				2016	human	Homo sapiens	3	lineage2.2.1	lineage2.2.1		Mycobacterium tuberculosis	CHINESE CENTER FOR DISEASE CONTROL AND PREVENTION	2023-07-09	SRR25207185	SRX20954048	PRJNA987438		sputum			MDR-TB																						99.56	1967247	67	tuberculosis	1.165
SAMEA112803700	WGS	PAIRED	ILLUMINA	ERS14811246	ERP010814								lineage4.4.1.1	lineage4.4.1.1		Mycobacterium tuberculosis	FZB	2023-07-21	ERR11044014	ERX10490805	PRJEB9680					Sensitive																						99.64	1734520	57	tuberculosis	1.16
SAMEA113556109	WGS	PAIRED	ILLUMINA	ERS15552232	ERP147779	Africa	MOZ	Maputo					lineage4.8.1	lineage4.8.1		Mycobacterium tuberculosis	FZB	2023-09-24	ERR11488569	ERX10894745	PRJEB62665					MDR-TB																						99.57	1730000	58	tuberculosis	1.908
SAMEA1569337	WGS	PAIRED	ILLUMINA	ERS153948	ERP001072	Africa	MWI	Karonga	1999	human	Homo sapiens	3	lineage1.2.2.1	lineage1.2.2.1	L1.3.1	Mycobacterium tuberculosis	SC	2012-12-22	ERR212097	ERX186762	PRJEB2794		sputum			Sensitive							S					S	S								Coll_2018	99.27	1657434	37	tuberculosis	1.292
SAMEA7555790	WGS	PAIRED	ILLUMINA	ERS5312433	ERP124945								lineage4.5	lineage4.5		Mycobacterium tuberculosis	IML GAUTING	2021-11-11	ERR4822369	ERX4692359	PRJEB41205					Pre-XDR-TB	S				I	R	R	S	S				R		S	S	S	R	S	R	CRyPTIC_reuse_table	99.52	1724277	59	tuberculosis	1.074
SAMN34294223	WGS	PAIRED	ILLUMINA	SRS17387170	SRP433800	Europe	UKR		2021	human	Homo sapiens	3	lineage2.2.1	lineage2.2.1		Mycobacterium tuberculosis	NIH / NIAID	2023-04-21	SRR24256040	SRX20051910	PRJNA958249		sputum			MDR-TB																						96.26	1461270	49	tuberculosis	2.065
SAMEA4441522	WGS	PAIRED	ILLUMINA	ERS1352971	ERP017107	Africa	ZAF	Khayelitsha, Cape Town	2010	human	Homo sapiens	3	lineage2.2.1	lineage2.2.1	L2.2.1	Mycobacterium tuberculosis	INSTITUTE OF INFECTIOUS DISEASE AND MOLECULAR MEDI	2016-11-16	ERR1633872	ERX1704205	PRJEB15382		sputum			Sensitive																						99.5	1751658	40	tuberculosis	1.466
SAMN03300663	WGS	PAIRED	ILLUMINA	SRS838447	SRP053287	North America	USA	NE	2011	domestic cattle	Bos taurus	2	La1.8.1	La1.8.1	La1	Mycobacterium bovis	USDA-NVSL-DBL	2015-02-23	SRR1792305	SRX867967	PRJNA251692					Other																						99.41	1394642	71	tuberculosis	4.492
SAMN19688380	WGS	PAIRED	ILLUMINA	SRS9198296	SRP323639	Europe	MDA		2019	human	Homo sapiens	3	lineage2.2.1	lineage2.2.1		Mycobacterium tuberculosis	SIMON FRASER UNIVERSITY	2021-06-13	SRR14801610	SRX11134907	PRJNA736718					Sensitive																						99.53	1785308	61	tuberculosis	2.92
SAMN39286944	WGS	PAIRED	ILLUMINA	SRS20075475	SRP399923	Oceania	AUS	Victoria	2021	human	Homo sapiens	3	lineage1.2.1.2.1	lineage1.2.1.2.1		Mycobacterium tuberculosis	MDUPHL	2024-01-07	SRR27450014	SRX23121923	PRJNA857537					Sensitive																						99.42	1532589	53	tuberculosis	2.646
SAMEA1118316	WGS	PAIRED	ILLUMINA	ERS2397725	ERP107961	Europe	GBR	England					lineage3	lineage3	L3	Mycobacterium tuberculosis	PHE	2022-07-21	ERR2513135	ERX2532345	PRJEB25991					Sensitive					S		S					S	S								Walker_2022	99.53	1637978	56	tuberculosis	2.475
SAMN19687780	WGS	PAIRED	ILLUMINA	SRS9197842	SRP323639	Europe	MDA		2019	human	Homo sapiens	3	lineage4.2.1	lineage4.2.1		Mycobacterium tuberculosis	SIMON FRASER UNIVERSITY	2021-06-13	SRR14801470	SRX11134452	PRJNA736718					Sensitive																						99.43	1338042	46	tuberculosis	1.844
SAMN10663288	WGS	PAIRED	ILLUMINA	SRS4197039	SRP174923	Asia	IND		2016	human	Homo sapiens	3	lineage1.1.2	lineage1.1.2	L1.1.2	Mycobacterium tuberculosis	NATIONAL INSTITUTE FOR RESEARCH IN TUBERCULOSIS	2018-12-31	SRR8380885	SRX5190900	PRJNA512266		sputum			Sensitive																						99.39	1476136	76	tuberculosis	1.758
SAMEA8718266	WGS	PAIRED	ILLUMINA	ERS6402712	ERP128647	Africa	ZAF						lineage4.1.1.3	lineage4.1.1.3		Mycobacterium tuberculosis	CTB/NICD	2022-03-15	ERR8975014	ERX5543372	PRJEB44577					Pre-XDR-TB	S				R	R	R	S	R				R		S		S	R	S	R	CRyPTIC_reuse_table	99.53	1721431	59	tuberculosis	1.543
SAMEA112801224	WGS	PAIRED	ILLUMINA	ERS14808770	ERP010814								La1.2.BCG	La1.2.BCG		Mycobacterium tuberculosis	FZB	2023-07-21	ERR11067380	ERX10514310	PRJEB9680					Other																						99.19	1561366	52	tuberculosis	4.262
SAMEA4706515	WGS	PAIRED	ILLUMINA	ERS2526677	ERP021867	Europe	GBR						La1.8.1	La1.8.1	La1	Mycobacterium bovis	WELLCOME SANGER INSTITUTE	2019-07-18	ERR3439252	ERX3461272	PRJEB19799					HR-TB																						99.24	806548	27	tuberculosis	2.744
SAMEA3374909	WGS	PAIRED	ILLUMINA	ERS716830	ERP004677	South America	PER						lineage4.8	lineage4.8	L4.8	Mycobacterium tuberculosis	THE WELLCOME TRUST SANGER INSTITUTE	2016-03-05	ERR1023469	ERX1102341	PRJEB5280					Other																						99.68	1803045	51	tuberculosis	0.464
SAMEA7552993	WGS	PAIRED	ILLUMINA	ERS5309639	ERP124941	Europe	GBR						lineage4.1.1.2	lineage4.1.1.2		Mycobacterium tuberculosis	PUBLIC HEALTH ENGLAND	2021-11-10	ERR4819627	ERX4689469	PRJEB41201					Sensitive					S		S						S								Walker_2022	99.47	2940133	67	tuberculosis	1.345
SAMN41146834	WGS	PAIRED	ILLUMINA	SRS21174073	SRP338930	North America	USA	New York state	2023	human	Homo sapiens	3	lineage2.2.1	lineage2.2.1		Mycobacterium tuberculosis	WADSWORTH CENTER	2024-05-01	SRR28858712	SRX24418604	PRJNA766641					Other																						99.62	1610484	52	tuberculosis	1.789
SAMEA7550360	WGS	PAIRED	ILLUMINA	ERS5307010	ERP124941	Europe	GBR						lineage4.1.2.1	lineage4.1.2.1		Mycobacterium tuberculosis	PUBLIC HEALTH ENGLAND	2021-11-10	ERR4816998	ERX4686840	PRJEB41201					Sensitive					S		S					S	S								Walker_2022	98.94	1298606	43	tuberculosis	3.367
SAMEA7549497	WGS	PAIRED	ILLUMINA	ERS5306148	ERP124941	Europe	GBR						lineage3.1	lineage3.1		Mycobacterium tuberculosis	PUBLIC HEALTH ENGLAND	2021-11-10	ERR4816136	ERX4685978	PRJEB41201					Sensitive																						99.56	1424341	47	tuberculosis	2.431
SAMEA112249971	WGS	PAIRED	ILLUMINA	ERS14360834	ERP010814								lineage2.2.1	lineage2.2.1		Mycobacterium tuberculosis	FZB	2022-12-27	ERR10679994	ERX10147822	PRJEB9680					MDR-TB																						99.5	1664735	54	tuberculosis	1.757
SAMN27519490	WGS	PAIRED	ILLUMINA	SRS12571878	SRP369525	Asia	KAZ	Almaty	2020	human	Homo sapiens	3	lineage2.2.1	lineage2.2.1		Mycobacterium tuberculosis	NIH / NIAID	2022-04-11	SRR18715191	SRX14815341	PRJNA825524		sputum			MDR-TB																						99.49	1558147	52	tuberculosis	2.012
SAMEA3369663	WGS	PAIRED	ILLUMINA	ERS2400953	ERP107970	Europe	BEL						lineage4.1.2.1	lineage4.1.2.1	L4.1.2.1	Mycobacterium tuberculosis	GENOSCREEN	2021-10-23	ERR2516275	ERX2535491	PRJEB25999					Sensitive					S		S					S	S								Walker_2022	99.32	1738466	39	tuberculosis	3.154
SAMN18648377	WGS	PAIRED	ILLUMINA	SRS8656569	SRP289688	South America	BRA	Mato Grosso do Sul, Dourados	2015	human	Homo sapiens	3	lineage4.3.3	lineage4.3.3		Mycobacterium tuberculosis	STANFORD UNIVERSITY	2021-04-07	SRR14165051	SRX10533296	PRJNA671770		sputum			Sensitive																						99.7	1774540	60	tuberculosis	1.028
SAMEA6359663	WGS	PAIRED	ILLUMINA	ERS4125913	ERP021867	Europe	GBR						La1.8.1	La1.8.1	La1	Mycobacterium bovis	WELLCOME SANGER INSTITUTE	2021-02-02	ERR5087805	ERX4893926	PRJEB19799					Other																						96.43	1530476	34	tuberculosis	2.445
SAMN02598957	WGS	PAIRED	['ILLUMINA','ILLUMINA','ILLUMINA','ILLUMINA']	SRS557842		Asia	IND	Tiruvallur		human	Homo sapiens	3	lineage1.1.2	lineage1.1.2	L1.1.2	Mycobacterium tuberculosis			['SRR1180279','SRR1172242','SRR1180450','SRR1169544']	['SRX479583','SRX471035']	PRJNA235621		sputum			Sensitive																						95.34	7117519	158	tuberculosis	0.818
SAMN15180235	WGS	PAIRED	ILLUMINA	SRS6813649	SRP266712	Asia	MMR	Yangon		human	Homo sapiens	3	lineage4.1.2;lineage2.2.1	lineage4.1.2		Mycobacterium tuberculosis	UNIVERSITY OF OTAGO	2020-06-10	SRR11972382	SRX8515993	PRJNA638161		sputum			Sensitive																						99.19	1439895	43	tuberculosis	1.764
SAMN02419605	WGS	PAIRED	['ILLUMINA','ILLUMINA','ILLUMINA','ILLUMINA']	SRS553893		Europe	BLR			human	Homo sapiens	3	lineage4.2.1.1	lineage4.2.1.1	L4.2.1.1	Mycobacterium tuberculosis			['SRR1169054','SRR1163347','SRR1172184','SRR1163096']	['SRX470618','SRX466108']	PRJNA229645		As reported: excreted bodily substance			Sensitive																						99.31	5668022	132	tuberculosis	0.765
SAMN30543157	WGS	PAIRED	ILLUMINA	SRS14851324	SRP394436	Asia	CHN	Eastern China	2017	human	Homo sapiens	3	lineage2.2.1.1	lineage2.2.1.1		Mycobacterium tuberculosis	SCHOOL OF PUBLIC HEALTH, FUDAN UNIVERSITY	2022-08-28	SRR21277526	SRX17286644	PRJNA874331					Sensitive																						99.56	1548141	53	tuberculosis	2.204
SAMN33756537	WGS	PAIRED	ILLUMINA	SRS17044692	SRP427259	Asia	GEO	Tbilisi	2021	human	Homo sapiens	3	lineage4.1.2.1	lineage4.1.2.1		Mycobacterium tuberculosis	NIH / NIAID	2023-03-17	SRR23861760	SRX19674439	PRJNA944654		sputum			Sensitive																						99.46	1747794	56	tuberculosis	0.888
SAMN06091763	WGS	PAIRED	ILLUMINA	SRS1827938	SRP094134	Asia	VNM	Ho Chi Minh City		human	Homo sapiens	3	lineage2.2.1.1	lineage2.2.1.1	L2.2.1.1	Mycobacterium tuberculosis	UNIVERSITY OF MELBOURNE	2016-11-30	SRR5065507	SRX2385873	PRJNA355614		sputum			Sensitive																						99.55	1255766	42	tuberculosis	3.66
SAMN06210068	WGS	PAIRED	ILLUMINA	SRS1903680	SRP075210	Europe	MDA		2015	human	Homo sapiens	3	lineage4.2.1	lineage4.2.1		Mycobacterium tuberculosis	BI	2017-01-08	SRR5153903	SRX2472099	PRJNA318002		sputum			MDR-TB																						99.24	1644484	35	tuberculosis	1.666
SAMN13568256	WGS	PAIRED	ILLUMINA	SRS5925773	SRP239172	Asia	IDN	Bandung	2015	human	Homo sapiens	3	lineage1.1.3.2	lineage1.1.3.2	L1	Mycobacterium tuberculosis	RADBOUDUMC	2019-12-31	SRR10809019	SRX7482896	PRJNA595834		sputum			Sensitive																						99.28	1759373	59	tuberculosis	1.992
SAMEA8742598	WGS	PAIRED	ILLUMINA	ERS6422179	ERP135631	Africa	ZAF						lineage4.1.2.1	lineage4.1.2.1		Mycobacterium tuberculosis	UNIVERSITY OF CAPE TOWN	2022-03-15	ERR8686210	ERX8350895	PRJEB51042					Sensitive	S				S	S	S	S	S				S		S	S	S	S	S	S	CRyPTIC_reuse_table	99.52	1748912	60	tuberculosis	0.907
SAMN06252273	WGS	PAIRED	ILLUMINA	SRS1947867	SRP098533	Oceania	NZL	TAIHAPE	2007	ferret	Mustela sp.	2	La1.8.1	La1.8.1	La1	Mycobacterium bovis	UNIVERSITY OF GLASGOW	2017-01-30	SRR5216793	SRX2527003	PRJNA363037					Other																						99.43	1640762	38	tuberculosis	3.027
SAMEA1117791	WGS	PAIRED	ILLUMINA	ERS2397200	ERP107961	Europe	GBR	England					lineage4.6	lineage4.6	L4.6	Mycobacterium tuberculosis	PHE	2021-10-23	ERR2512610	ERX2531820	PRJEB25991					Sensitive					S		S					S	S								Walker_2022	99.5	1899863	63	tuberculosis	0.879
SAMN26994311	WGS	PAIRED	ILLUMINA	SRS13363007	SRP349160	Asia	CHN	Chongqing City	2018	human	Homo sapiens	3	lineage2.2.1	lineage2.2.1		Mycobacterium tuberculosis	CHILDRENS HOSPITAL OF CHONGQING MEDICAL UNIVERSITY	2022-06-10	SRR19614422	SRX15665198	PRJNA785273					Sensitive																						99.47	1465706	50	tuberculosis	0.963
SAMN40566601	WGS	PAIRED	ILLUMINA	SRS20809264	SRP338930	North America	USA	New York state	2020	human	Homo sapiens	3	lineage4.3.3	lineage4.3.3		Mycobacterium tuberculosis	WADSWORTH CENTER	2024-03-21	SRR28409484	SRX24014134	PRJNA766641					Sensitive																						99.81	1241308	69	tuberculosis	3.13
SAMEA1117906	WGS	PAIRED	ILLUMINA	ERS2397315	ERP107961	Europe	GBR	England					lineage4.5	lineage4.5	L4.5	Mycobacterium tuberculosis	PHE	2021-10-23	ERR2512725	ERX2531935	PRJEB25991					Sensitive					S		S						S								Walker_2022	99.5	1254698	40	tuberculosis	3.021
SAMN31031528	WGS	PAIRED	ILLUMINA	SRS15258386	SRP399923	Oceania	AUS	Victoria	2020	human	Homo sapiens	3	lineage1.2.2.2	lineage1.2.2.2		Mycobacterium tuberculosis	MDUPHL	2022-09-28	SRR21733302	SRX17728928	PRJNA857537					Sensitive																						99.32	1659172	57	tuberculosis	2.302
SAMN38375898	WGS	PAIRED	ILLUMINA	SRS19746373	SRP475905	Asia	CHN	Jiangxi Province		human	Homo sapiens	3	lineage2.2.1.1	lineage2.2.1.1		Mycobacterium tuberculosis	THE FIRST AFFILIATED HOSPITAL OF NANCHANG UNIVERSITY	2023-12-05	SRR27069449	SRX22758816	PRJNA1044236		sputum			MDR-TB																						99.4	1757652	60	tuberculosis	0.969
SAMN40030564	WGS	PAIRED	ILLUMINA	SRS20526149	SRP226525	Asia	IND	Madhya Pradesh - Bhairopur	2022	human	Homo sapiens	3	lineage1.1.2	lineage1.1.2		Mycobacterium tuberculosis	CHRISTIAN MEDICAL COLLAGE, VELLORE	2024-02-22	SRR28044444	SRX23695915	PRJNA575883					Sensitive																						99.0	1770481	50	tuberculosis	0.936
SAMEA3558243	WGS	PAIRED	ILLUMINA	ERS865392	ERP011639	South America	PER						lineage4.3.2	lineage4.3.2	L4.3.2	Mycobacterium tuberculosis	LSHTM	2015-12-10	ERR1034710	ERX1113508	PRJEB10385					MDR-TB																						99.64	1698764	39	tuberculosis	1.755
SAMEA112800864	WGS	PAIRED	ILLUMINA	ERS14808410	ERP010814								lineage3.1.1	lineage3.1.1		Mycobacterium tuberculosis	FZB	2023-07-20	ERR11050865	ERX10497656	PRJEB9680					Sensitive																						99.36	1609191	52	tuberculosis	1.847
SAMEA7544708	WGS	PAIRED	ILLUMINA	ERS5301365	ERP124937	Asia	CHN						lineage4.5	lineage4.5		Mycobacterium tuberculosis	CCDC	2021-11-10	ERR4811650	ERX4681195	PRJEB41197					Pre-XDR-TB	S				S	I	R	S	S				R		S	S	S	R	S	R	['Walker_2022','CRyPTIC_reuse_table']	99.5	1652150	56	tuberculosis	0.109
SAMEA7554876	WGS	PAIRED	ILLUMINA	ERS5311520	ERP124941	Europe	GBR						lineage3	lineage3		Mycobacterium tuberculosis	PUBLIC HEALTH ENGLAND	2021-11-11	ERR4821508	ERX4691350	PRJEB41201					Sensitive					S		S					S	S								Walker_2022	99.35	1676592	54	tuberculosis	2.679
SAMN31674334	WGS	PAIRED	ILLUMINA	SRS15722511	SRP407089	Oceania	AUS	NSW	2021	human	Homo sapiens	3	lineage4.1.1.1	lineage4.1.1.1		Mycobacterium tuberculosis	INSTITUTE OF CLINICAL PATHOLOGY AND MEDICAL RESEARCH	2022-11-09	SRR22249525	SRX18226163	PRJNA899911					Sensitive																						99.22	1944268	66	tuberculosis	2.589
SAMEA112803707	WGS	PAIRED	ILLUMINA	ERS14811253	ERP010814								lineage4.3.4.2	lineage4.3.4.2		Mycobacterium tuberculosis	FZB	2023-07-21	ERR11044021	ERX10490812	PRJEB9680					MDR-TB																						99.58	1694017	53	tuberculosis	2.295
SAMEA1530791	WGS	PAIRED	ILLUMINA	ERS141602	ERP001072	Africa	MWI	Karonga	1999	human	Homo sapiens	3	lineage4.3.4.2.1	lineage4.3.4.2.1	L4.3.4.2.1	Mycobacterium tuberculosis	SC	2012-10-12	ERR176534	ERX152680	PRJEB2794		sputum			Sensitive							S						S								Coll_2018	98.91	2490455	58	tuberculosis	3.082
SAMN34294220	WGS	PAIRED	ILLUMINA	SRS17387165	SRP433800	Europe	UKR		2021	human	Homo sapiens	3	lineage2.2.1	lineage2.2.1		Mycobacterium tuberculosis	NIH / NIAID	2023-04-21	SRR24256043	SRX20051907	PRJNA958249		sputum			MDR-TB																						99.44	1528461	51	tuberculosis	1.986
SAMN31673536	WGS	PAIRED	ILLUMINA	SRS15722503	SRP407089	Oceania	AUS	NSW	2019	human	Homo sapiens	3	lineage2.2.1	lineage2.2.1		Mycobacterium tuberculosis	INSTITUTE OF CLINICAL PATHOLOGY AND MEDICAL RESEARCH	2022-11-09	SRR22249533	SRX18226155	PRJNA899911					Other																						99.48	2152052	68	tuberculosis	2.268
SAMN19687999	WGS	PAIRED	ILLUMINA	SRS9198153	SRP323639	Europe	MDA		2018	human	Homo sapiens	3	lineage4.8	lineage4.8		Mycobacterium tuberculosis	SIMON FRASER UNIVERSITY	2021-06-13	SRR14801754	SRX11134763	PRJNA736718					Sensitive																						99.62	1786309	62	tuberculosis	2.614
SAMEA5854667	WGS	PAIRED	ILLUMINA	ERS3643189	ERP116726	Africa	SDN	East Sudan					lineage3	lineage3		Mycobacterium tuberculosis complex sp.	FZB	2019-11-30	ERR3470651	ERX3492314	PRJEB33896					Sensitive																						98.46	1597117	55	tuberculosis	2.169
SAMEA7157404	WGS	PAIRED	['ILLUMINA','ILLUMINA']	ERS4917866		Asia	GEO						lineage2.2.1	lineage2.2.1		Mycobacterium tuberculosis			['ERR5865678','ERR5865677']	['ERX5511473','ERX5511472']	PRJEB39561					Pre-XDR-TB																						99.38	3106679	68	tuberculosis	2.149
SAMN14402137	WGS	PAIRED	ILLUMINA	SRS6500043	SRP257288	Asia	CHN	Wenzhou	2015	human	Homo sapiens	3	lineage2.2.1	lineage2.2.1	L2	Mycobacterium tuberculosis	HUASHAN HOSPITAL, FUDAN UNIVERSITY	2020-04-19	SRR11567787	SRX8136754	PRJNA613359		sputum			MDR-TB																						99.4	1922423	53	tuberculosis	2.381
SAMN06092641	WGS	PAIRED	ILLUMINA	SRS1829566	SRP094134	Asia	VNM	Ho Chi Minh City		human	Homo sapiens	3	lineage2.2.1	lineage2.2.1	L2.2.1	Mycobacterium tuberculosis	UNIVERSITY OF MELBOURNE	2016-12-01	SRR5067325	SRX2387623	PRJNA355614		sputum			Other																						99.46	1467153	50	tuberculosis	3.395
G2788						Europe	ESP	province of Valencia	2018				lineage4.1.2.1	lineage4.1.2.1		Mycobacterium tuberculosis								No		Sensitive	S					S																99.63	1434247	70	tuberculosis	1.713
SAMEA7560124	WGS	PAIRED	ILLUMINA	ERS5316761	ERP124980								lineage2.2.1	lineage2.2.1		Mycobacterium tuberculosis	IML GAUTING	2021-11-12	ERR4827688	ERX4697672	PRJEB41239					Sensitive																						99.52	1639091	55	tuberculosis	1.384
SAMN06092457	WGS	PAIRED	ILLUMINA	SRS1829666	SRP094134	Asia	VNM	Ho Chi Minh City		human	Homo sapiens	3	lineage2.2.1	lineage2.2.1	L2.2.1	Mycobacterium tuberculosis	UNIVERSITY OF MELBOURNE	2016-12-01	SRR5067424	SRX2387722	PRJNA355614		sputum			HR-TB																						99.52	1351454	46	tuberculosis	3.528
SAMEA2534798	WGS	PAIRED	['ILLUMINA','ILLUMINA']	ERS458200		Asia	UZB						lineage2.2.1	lineage2.2.1	L2.2.1	Mycobacterium tuberculosis			['ERR552652','ERR552653']	['ERX511721','ERX511722']	PRJEB9680					MDR-TB	R	R			R		R					R	R	R				S			CRyPTIC_WHO2021_PMC7612554	99.53	3258612	111	tuberculosis	2.583
SAMEA104027354	WGS	PAIRED	ILLUMINA	ERS1691247	ERP022352	Europe	DNK		2007	human	Homo sapiens	3	lineage4.8	lineage4.8	L4.8	Mycobacterium tuberculosis	STATENS SERUM INSTITUT	2017-05-31	ERR1950022	ERX2015811	PRJEB20214		sputum			Sensitive																						99.48	874653	26	tuberculosis	3.732
SAMEA14493228	WGS	PAIRED	ILLUMINA	ERS12121592	ERP134958	Africa	ZAF		2013	human	Homo sapiens	3	lineage2.2.2	lineage2.2.2		Mycobacterium tuberculosis	UNIVERSITY OF ANTWERP	2022-06-25	ERR9806661	ERX9353647	PRJEB50385		sputum			Pre-XDR-TB																						99.54	841236	28	tuberculosis	2.968
SAMN08376129	WGS	PAIRED	ILLUMINA	SRS2841284	SRP130118	Asia	IDN	Bandung		human	Homo sapiens	3	lineage4.4.1.2	lineage4.4.1.2	L4	Mycobacterium tuberculosis	RADBOUDUMC	2018-01-18	SRR6480496	SRX3570286	PRJNA430531		cerebrospinal fluid			Sensitive																						99.82	1592245	34	tuberculosis	2.937
SAMEA7555924	WGS	PAIRED	ILLUMINA	ERS5312566	ERP124948								lineage4.1.2.1	lineage4.1.2.1		Mycobacterium tuberculosis	IML GAUTING	2021-11-11	ERR4822502	ERX4692492	PRJEB41208					Sensitive	S				S	S	S	S	S				S		S	S	S	S	S	S	CRyPTIC_reuse_table	99.5	1688262	57	tuberculosis	1.305
SAMN41154972	WGS	PAIRED	ILLUMINA	SRS21182917	SRP399923	Oceania	AUS	Victoria	2023	human	Homo sapiens	3	lineage2.2.1.1	lineage2.2.1.1		Mycobacterium tuberculosis	MDUPHL	2024-05-01	SRR28868705	SRX24428346	PRJNA857537					Sensitive																						99.68	1576296	51	tuberculosis	2.397
SAMEA3449409	WGS	PAIRED	ILLUMINA	ERS2402136	ERP107973	Europe	NLD						lineage4.1.2.1	lineage4.1.2.1	L4.1.2.1	Mycobacterium tuberculosis	RIVM	2021-10-23	ERR2517458	ERX2536674	PRJEB26002					Sensitive					S		S						S	S							Walker_2022	98.49	1859162	49	tuberculosis	1.701
SAMEA1886013	WGS	PAIRED	ILLUMINA	ERS202970	ERP000276								lineage2.2.1	lineage2.2.1		Mycobacterium tuberculosis	SC	2013-05-08	ERR270774	ERX245001	PRJEB2221					HR-TB																						99.36	2283609	48	tuberculosis	1.955
SAMEA104362094	WGS	PAIRED	ILLUMINA	ERS1987072	ERP104985	South America	PER						lineage4.1.2.1	lineage4.1.2.1		Mycobacterium tuberculosis	UNIVERSIDAD PERUANA CAYETANO HEREDIA, PERU	2021-10-17	ERR2184253	ERX2240420	PRJEB23245					MDR-TB	S				S	R	R	S	S				R		S	S	S	S	S	R	['Walker_2022','CRyPTIC_reuse_table']	99.61	1661452	57	tuberculosis	1.647
SAMEA2533726	WGS	PAIRED	['ILLUMINA','ILLUMINA']	ERS457128		Asia	UZB						lineage2.2.1	lineage2.2.1	L2.2.1	Mycobacterium tuberculosis			['ERR551138','ERR551137']	['ERX510206','ERX510207']	PRJEB9680					MDR-TB	S	S			R		R					R	R	R				S			CRyPTIC_WHO2021_PMC7612554	99.53	2715597	92	tuberculosis	2.574
SAMN14401597	WGS	PAIRED	ILLUMINA	SRS6336820	SRP253266	Asia	IND	Chennai		human	Homo sapiens	3	lineage1.1.2	lineage1.1.2		Mycobacterium tuberculosis	UNIVERSITY OF SYDNEY	2020-03-19	SRR11348142	SRX7950150	PRJNA613351		sputum			Sensitive																						98.99	1585226	54	tuberculosis	1.143
SAMN06252362	WGS	PAIRED	ILLUMINA	SRS1947778	SRP098533	Oceania	NZL	BULLS	2006	bovine	Bos taurus	2	La1.8.1	La1.8.1	La1	Mycobacterium bovis	UNIVERSITY OF GLASGOW	2017-01-30	SRR5216704	SRX2526914	PRJNA363037					Other																						99.44	1640874	38	tuberculosis	3.033
SAMN06092102	WGS	PAIRED	ILLUMINA	SRS1827876	SRP094134	Asia	VNM	Ho Chi Minh City		human	Homo sapiens	3	lineage2.2.1	lineage2.2.1	L2.2.1	Mycobacterium tuberculosis	UNIVERSITY OF MELBOURNE	2016-11-30	SRR5065444	SRX2385810	PRJNA355614		sputum			Other																						99.52	1331882	44	tuberculosis	3.398
SAMN12825717	WGS	PAIRED	ILLUMINA	SRS5538444	SRP226155	Asia	CHN	Hunan	2007	human	Homo sapiens	3	lineage2.2.1	lineage2.2.1		Mycobacterium tuberculosis	CHINESE CENTER FOR DISEASE CONTROL AND PREVENTION	2019-10-18	SRR10305654	SRX7017227	PRJNA573798		sputum			HR-TB																						99.52	1799122	51	tuberculosis	0.812
SAMEA7555944	WGS	PAIRED	ILLUMINA	ERS5312586	ERP124948								lineage3.1.2	lineage3.1.2		Mycobacterium tuberculosis	IML GAUTING	2021-11-11	ERR4822522	ERX4692512	PRJEB41208					Sensitive	S				S	S	S	S	S				S		S	S	S	S	S	S	CRyPTIC_reuse_table	99.47	1632141	55	tuberculosis	1.081
SAMN36834280	WGS	PAIRED	ILLUMINA	SRS18500486	SRP453313	Asia	CHN	Shandong	2011	human	Homo sapiens	3	lineage2.2.1	lineage2.2.1	L4	Mycobacterium tuberculosis	SHANDONG PROVINCIAL HOSPITAL	2023-08-04	SRR25515693	SRX21246206	PRJNA1002108		As reported: phlegm		H37Rv	MDR-TB																						97.34	1790995	62	tuberculosis	1.999
SAMN02585962	WGS	PAIRED	['ILLUMINA','ILLUMINA','ILLUMINA','ILLUMINA']	SRS565020		Africa	ZAF	Mosvold Hospital		human	Homo sapiens	3	lineage4.3.3	lineage4.3.3	L4.3.3	Mycobacterium tuberculosis			['SRR1180395','SRR1181353','SRR1180435','SRR1181198']	['SRX479671','SRX480139']	PRJNA235472					Pre-XDR-TB																						99.75	7578760	176	tuberculosis	0.745
SAMEA7550510	WGS	PAIRED	ILLUMINA	ERS5307160	ERP124941	Europe	GBR						lineage1.1.3.3	lineage1.1.3.3		Mycobacterium tuberculosis	PUBLIC HEALTH ENGLAND	2021-11-10	ERR4817148	ERX4686990	PRJEB41201					Other					S		S						S								Walker_2022	99.18	825087	18	tuberculosis	7.266
SAMN08708528	WGS	PAIRED	ILLUMINA	SRS3040891	SRP128089	Europe	UKR			human	Homo sapiens	3	lineage2.2.1	lineage2.2.1		Mycobacterium tuberculosis	SAN RAFFAELE	2018-03-14	SRR6832166	SRX3788224	PRJNA428596					MDR-TB	S	S			R		R	R	S			R	R	R				S			CRyPTIC_WHO2021_PMC7612554	99.42	1553820	31	tuberculosis	2.23
SAMN40031654	WGS	PAIRED	ILLUMINA	SRS20527100	SRP226525	Asia	IND	Madhya Pradesh - Bhairopur	2020	human	Homo sapiens	3	lineage3	lineage3		Mycobacterium tuberculosis	CHRISTIAN MEDICAL COLLAGE, VELLORE	2024-02-22	SRR28046026	SRX23697173	PRJNA575883					Other																						99.47	1621339	53	tuberculosis	0.405
SAMN02599076	WGS	PAIRED	['ILLUMINA','ILLUMINA']	SRS559744		Asia	IND	Tiruvallur		human	Homo sapiens	3	lineage2.2.1	lineage2.2.1	L2.2.1	Mycobacterium tuberculosis			['SRR1175034','SRR1172899']	SRX473425	PRJNA235741		sputum			Sensitive																						96.04	3248792	75	tuberculosis	1.093
SAMN08906488	WGS	PAIRED	ILLUMINA	SRS3356330	SRP149365	North America	MEX	Baja California		domestic cattle	Bos taurus	3	La1.8.1	La1.8.1	La1	Mycobacterium bovis	USDA-NVSL-DBL	2018-05-30	SRR7236302	SRX4142535	PRJNA449507					Other																						99.46	1481756	80	tuberculosis	4.891
SAMEA1403948	WGS	PAIRED	ILLUMINA	ERS066628	ERP000192	Europe	RUS	Samara	2009	human	Homo sapiens	3	lineage4.8	lineage4.8	L4.8	Mycobacterium tuberculosis	SC	2014-09-20	ERR108448	ERX085882	PRJEB2138					Sensitive					S		S						S	S							CRyPTIC_WHO2021_PMC7612554	99.76	1598259	37	tuberculosis	1.604
SAMEA7555403	WGS	PAIRED	ILLUMINA	ERS5312046	ERP124941	Europe	GBR						lineage3.1.2.1	lineage3.1.2.1		Mycobacterium tuberculosis	PUBLIC HEALTH ENGLAND	2021-11-11	ERR4822034	ERX4691876	PRJEB41201					Sensitive																						98.55	1591974	51	tuberculosis	2.732
SAMN41154530	WGS	PAIRED	ILLUMINA	SRS21182780	SRP399923	Oceania	AUS	Victoria	2022	human	Homo sapiens	3	lineage3	lineage3		Mycobacterium tuberculosis	MDUPHL	2024-05-01	SRR28868842	SRX24428209	PRJNA857537					Other																						99.62	1410717	48	tuberculosis	3.365
SAMN33062083	WGS	PAIRED	ILLUMINA	SRS16683795	SRP420952	Europe	POL		2018	human	Homo sapiens	3	lineage4.7	lineage4.7		Mycobacterium tuberculosis	DEPARTMENT OF ENVIRONMENTAL MICROBIOLOGY AND BIOTECHNOLOGY	2023-02-04	SRR23340015	SRX19282121	PRJNA931475					Sensitive																						99.71	1860653	63	tuberculosis	0.474
SAMEA112804412	WGS	PAIRED	ILLUMINA	ERS14811958	ERP010814								lineage4.8	lineage4.8		Mycobacterium tuberculosis	FZB	2023-07-20	ERR11050160	ERX10496950	PRJEB9680					Sensitive																						99.34	1617934	52	tuberculosis	1.512
SAMN30543679	WGS	PAIRED	ILLUMINA	SRS14851421	SRP394436	Asia	CHN	Eastern China	2015	human	Homo sapiens	3	lineage2.2.1.1	lineage2.2.1.1		Mycobacterium tuberculosis	SCHOOL OF PUBLIC HEALTH, FUDAN UNIVERSITY	2022-08-28	SRR21277429	SRX17286741	PRJNA874331					MDR-TB																						99.53	1885741	64	tuberculosis	0.951
SAMD00142554	WGS	PAIRED	ILLUMINA	DRS201140	DRP007602	Asia	JPN	Kanto	2017	human	Homo sapiens	3	lineage2.2.1	lineage2.2.1		Mycobacterium tuberculosis	RIT_JATA	2021-08-14	DRR188634	DRX179099	PRJDB7494					Other																						99.62	1584725	104	tuberculosis	1.116
SAMD00603914	WGS	PAIRED	ILLUMINA	DRS329973	DRP010549	Asia	JPN	Hyogo, Kobe	2016	human	Homo sapiens	3	lineage2.2.1	lineage2.2.1		Mycobacterium tuberculosis	KIH	2023-09-20	DRR474081	DRX458310	PRJDB15809					Sensitive																						99.56	1418501	86	tuberculosis	1.034
SAMEA104362230	WGS	PAIRED	ILLUMINA	ERS1987208	ERP104985	South America	PER						lineage4.3.3	lineage4.3.3		Mycobacterium tuberculosis	UNIVERSIDAD PERUANA CAYETANO HEREDIA, PERU	2021-10-17	ERR2184389	ERX2240556	PRJEB23245					Sensitive	S				S	S	S	S	S				S		S			S	S	S	['CRyPTIC_reuse_table','Walker_2022']	99.61	1673413	59	tuberculosis	3.223
SAMEA8893126	WGS	PAIRED	ILLUMINA	ERS6576038	ERP126483	Europe	ROU						lineage4.8	lineage4.8		Mycobacterium tuberculosis complex sp.	FZB	2021-06-28	ERR5979511	ERX5619297	PRJEB42600					Sensitive																						99.76	1661375	55	tuberculosis	1.474
SAMN19657461	WGS	PAIRED	ILLUMINA	SRS9179357	SRP323639	Europe	MDA		2018	human	Homo sapiens	3	lineage4.8	lineage4.8		Mycobacterium tuberculosis	SIMON FRASER UNIVERSITY	2021-06-11	SRR14781900	SRX11115369	PRJNA736718					Sensitive																						99.58	1469350	48	tuberculosis	1.344
SAMN08436258	WGS	PAIRED	ILLUMINA	SRS2894748	SRP128089	Asia	BGD			human	Homo sapiens	3	lineage1.1.3.1	lineage1.1.3.1	L1.1.3	Mycobacterium tuberculosis	SAN RAFFAELE	2018-02-26	SRR6650169	SRX3627963	PRJNA428596					Sensitive					S		S		S				S	S				S			CRyPTIC_WHO2021_PMC7612554	99.48	2412453	54	tuberculosis	3.047
SAMN06010245	WGS	PAIRED	ILLUMINA	SRS20795123	SRP496567	South America	PER	Lima	2012	human	Homo sapiens	3	lineage4.3.3	lineage4.3.3		Mycobacterium tuberculosis	FIND, THE FOUNDATION FOR INNOVATIVE NEW DIAGNOSTICS	2024-03-20	SRR28393799	SRX23998553	PRJNA343736		As reported: patient			MDR-TB																						99.74	1755766	41	tuberculosis	2.588
SAMN30543809	WGS	PAIRED	ILLUMINA	SRS14851468	SRP394436	Asia	CHN	Eastern China	2019	human	Homo sapiens	3	lineage2.2.1	lineage2.2.1		Mycobacterium tuberculosis	SCHOOL OF PUBLIC HEALTH, FUDAN UNIVERSITY	2022-08-28	SRR21277381	SRX17286789	PRJNA874331					HR-TB																						99.17	1834785	61	tuberculosis	1.485
SAMN14401550	WGS	PAIRED	ILLUMINA	SRS6336768	SRP253266	Asia	IND	Chennai		human	Homo sapiens	3	lineage1.1.2	lineage1.1.2		Mycobacterium tuberculosis	UNIVERSITY OF SYDNEY	2020-03-19	SRR11348194	SRX7950098	PRJNA613351		sputum			Sensitive																						99.35	1650006	55	tuberculosis	0.935
SAMN09090424	WGS	PAIRED	ILLUMINA	SRS3269181	SRP135980	Europe	ITA			human	Homo sapiens	3	lineage4.3.4.2	lineage4.3.4.2		Mycobacterium tuberculosis	SAN RAFFAELE	2018-05-08	SRR7131119	SRX4052142	PRJNA438921					Sensitive																						99.98	1915510	66	tuberculosis	2.435
SAMEA7527807	WGS	PAIRED	ILLUMINA	ERS5284278	ERP124850	Asia	IND	Mumbai					lineage1.1.2	lineage1.1.2		Mycobacterium tuberculosis	FOUNDATION FOR MEDICAL RESEARCH INDIA	2021-11-10	ERR4799221	ERX4668638	PRJEB41116					MDR-TB	S	S				S	R	S	S				R			S		S	S		Walker_2022	99.2	1546684	50	tuberculosis	1.408
SAMN21857209	WGS	PAIRED	ILLUMINA	SRS10346912	SRP338930	North America	USA	New York state	2018	human	Homo sapiens	3	lineage4.8	lineage4.8		Mycobacterium tuberculosis	WADSWORTH CENTER - NYS DOH	2021-09-27	SRR16089631	SRX12376008	PRJNA766641					HR-TB		S			S	S	R	S				S	S	S				S			CRyPTIC_WHO2021_PMC7612554	99.88	1548486	85	tuberculosis	2.426
SAMN41148884	WGS	PAIRED	ILLUMINA	SRS21175461	SRP338930	North America	USA	New York state	2023	human	Homo sapiens	3	lineage1.1.2	lineage1.1.2		Mycobacterium tuberculosis	WADSWORTH CENTER	2024-05-01	SRR28860164	SRX24419998	PRJNA766641					HR-TB																						99.42	1525957	51	tuberculosis	2.296
SAMN27519600	WGS	PAIRED	ILLUMINA	SRS12571892	SRP369525	Asia	GEO	Tbilisi	2020	human	Homo sapiens	3	lineage2.2.1	lineage2.2.1		Mycobacterium tuberculosis	NIH / NIAID	2022-04-11	SRR18715177	SRX14815355	PRJNA825524		sputum			Pre-XDR-TB																						99.5	1625078	53	tuberculosis	1.813
SAMEA7563961	WGS	PAIRED	ILLUMINA	ERS5320593	ERP125020	Asia	VNM						lineage2.1	lineage2.1		Mycobacterium tuberculosis	OUCRU-HCMC	2021-11-11	ERR4831605	ERX4701589	PRJEB41279					MDR-TB	S				R	S	R	S	S						S	S	S	S	S	R	['CRyPTIC_reuse_table','Walker_2022']	99.69	1650043	58	tuberculosis	3.421
SAMEA114625861	WGS	PAIRED	ILLUMINA	ERS17008344	ERP154616								lineage2.2.1	lineage2.2.1	L4	Mycobacterium tuberculosis	Campania Region Hospital	2023-11-19	ERR12268353	ERX11678570	PRJEB69682				H37Rv	HR-TB																						99.55	1598716	55	tuberculosis	2.218
SAMN02671119	WGS	PAIRED	ILLUMINA	SRS569369	SRP039605	North America	CAN	Quebec	2011	human	Homo sapiens	3	lineage4.1.2	lineage4.1.2	L4.1.2	Mycobacterium tuberculosis	RI-MUHC	2014-03-12	SRR1188085	SRX485233	PRJNA240330					Sensitive																						99.55	980352	47	tuberculosis	0.823
SAMEA1019014	WGS	PAIRED	ILLUMINA	ERS027689	ERP000276	Europe	GBR	Midlands	2004	human	Homo sapiens	3	lineage1.2.2.2	lineage1.2.2.2	L1.3.2	Mycobacterium tuberculosis	SC	2014-09-04	ERR046823	ERX023885	PRJEB2221					Sensitive					S		S					S	S								CRyPTIC_WHO2021_PMC7612554	98.91	1160895	18	tuberculosis	12.831
SAMEA112799622	WGS	PAIRED	ILLUMINA	ERS14807168	ERP010814								lineage2.2.1	lineage2.2.1		Mycobacterium tuberculosis	FZB	2023-07-20	ERR11049473	ERX10496263	PRJEB9680					Pre-XDR-TB																						99.16	1657738	48	tuberculosis	1.858
SAMEA113538295	WGS	PAIRED	ILLUMINA	ERS15534716	ERP147571	Africa	BWA						lineage4.9	lineage4.9		Mycobacterium tuberculosis	FZB	2023-09-17	ERR11466234	ERX10872391	PRJEB62480					Sensitive																						99.19	1518434	46	tuberculosis	0.352
SAMEA7544092	WGS	PAIRED	ILLUMINA	ERS5300750	ERP124934	Asia	CHN						lineage4.2.2	lineage4.2.2		Mycobacterium tuberculosis	CCDC	2021-11-10	ERR4811032	ERX4679478	PRJEB41194					Sensitive	R				I	S	R	S	S				S		S	S	R	R	R	S	['Walker_2022','CRyPTIC_reuse_table']	99.28	1675266	58	tuberculosis	0.867
SAMEA112801143	WGS	PAIRED	ILLUMINA	ERS14808689	ERP010814								lineage3.1.1	lineage3.1.1		Mycobacterium tuberculosis	FZB	2023-07-20	ERR11067290	ERX10514220	PRJEB9680					Sensitive																						99.35	1688905	55	tuberculosis	1.495
SAMEA6456276	WGS	PAIRED	ILLUMINA	ERS4221790	ERP119211	Africa	GMB		2014	human	Homo sapiens	3	lineage6.1.3	lineage6.1.3		Mycobacterium africanum	INSTITUTE OF TROPICAL MEDICINE	2020-01-19	ERR3806592	ERX3808336	PRJEB36076		sputum			Other																						99.39	1688170	89	tuberculosis	2.499
SAMEA2157776	WGS	PAIRED	ILLUMINA	ERS327788	ERP003508								lineage4.6.2.2	lineage4.6.2.2	L4	Mycobacterium tuberculosis	SC	2014-03-08	ERR369696	ERX342405	PRJEB4239					HR-TB																						99.83	1865785	43	tuberculosis	1.215
SAMN19694099	WGS	PAIRED	ILLUMINA	SRS9202892	SRP323639	Europe	MDA		2018	human	Homo sapiens	3	lineage4.2.1	lineage4.2.1		Mycobacterium tuberculosis	SIMON FRASER UNIVERSITY	2021-06-14	SRR14807464	SRX11140360	PRJNA736718					MDR-TB																						99.46	1682733	57	tuberculosis	0.469
SAMN10966128	WGS	PAIRED	ILLUMINA	SRS4386835	SRP186442	Europe	GBR	England, Woodchester Park	2010	bovine	Bos taurus	2	La1.8.1	La1.8.1	La1	Mycobacterium bovis	UNIVERSITY COLLEGE DUBLIN	2019-02-21	SRR8600312	SRX5400013	PRJNA523164					Other																						98.97	1298294	43	tuberculosis	4.483
SAMN26814644	WGS	PAIRED	ILLUMINA	SRS12323843	SRP364942	Europe	ESP		2018	wild boar or pig	Sus scrofa	2	La1.7.1	La1.7.1	La1	Mycobacterium bovis	VISAVET HEALTH SURVEILLANCE CENTRE	2022-03-21	SRR18391765	SRX14525637	PRJNA804719		lymph node			Other																						98.47	1356193	69	tuberculosis	4.758
SAMEA7554295	WGS	PAIRED	ILLUMINA	ERS5310940	ERP124941	Europe	GBR						lineage4.3	lineage4.3		Mycobacterium tuberculosis	PUBLIC HEALTH ENGLAND	2021-11-11	ERR4820928	ERX4690770	PRJEB41201					Sensitive					S		S						S								Walker_2022	99.59	1876157	42	tuberculosis	1.461
SAMEA112805059	WGS	PAIRED	ILLUMINA	ERS14812605	ERP010814								lineage4.8	lineage4.8		Mycobacterium tuberculosis	FZB	2023-07-21	ERR11081240	ERX10528608	PRJEB9680					Sensitive																						99.64	1668063	57	tuberculosis	2.269
SAMN33860522	WGS	PAIRED	ILLUMINA	SRS17113758	SRP428639	Asia	KAZ		2020	human	Homo sapiens	3	lineage4.3.3			Mycobacterium tuberculosis	NIH / NIAID	2023-03-22	SRR23938623	SRX19748046	PRJNA947579		sputum			MDR-TB																						99.57	1565718	52	tuberculosis	2.429
SAMEA7556056	WGS	PAIRED	ILLUMINA	ERS5312698	ERP124950								lineage4.1.2.1	lineage4.1.2.1		Mycobacterium tuberculosis	IML GAUTING	2021-11-12	ERR4822634	ERX4692624	PRJEB41210					Sensitive	S				S	S	S	S	S				S		S	S	S	S	S	S	CRyPTIC_reuse_table	99.44	1358515	45	tuberculosis	2.176
SAMN28527866	WGS	PAIRED	ILLUMINA	SRS13065351	SRP309572	South America	PER			human	Homo sapiens	3	lineage4.1.2.1	lineage4.1.2.1		Mycobacterium tuberculosis	INSTITUTO NACIONAL DE SALUD	2022-05-18	SRR19276611	SRX15336961	PRJNA707145		lung			MDR-TB																						99.35	922572	38	tuberculosis	3.605
SAMEA112804524	WGS	PAIRED	ILLUMINA	ERS14812070	ERP010814								lineage4.9	lineage4.9		Mycobacterium tuberculosis	FZB	2023-07-21	ERR11069003	ERX10515933	PRJEB9680					Sensitive																						99.68	1660082	53	tuberculosis	1.239
SAMEA1118942	WGS	PAIRED	ILLUMINA	ERS2398351	ERP107961	Europe	GBR	England					lineage3	lineage3	L3	Mycobacterium tuberculosis	PHE	2022-07-18	ERR2513761	ERX2532971	PRJEB25991					Sensitive					S		S					S	S								Walker_2022	99.64	1898935	64	tuberculosis	0.771
SAMN30543937	WGS	PAIRED	ILLUMINA	SRS14851023	SRP394436	Asia	CHN	Eastern China	2020	human	Homo sapiens	3	lineage2.2.1.1	lineage2.2.1.1		Mycobacterium tuberculosis	SCHOOL OF PUBLIC HEALTH, FUDAN UNIVERSITY	2022-08-28	SRR21277154	SRX17286343	PRJNA874331					Sensitive																						98.95	1842506	62	tuberculosis	1.87
SAMEA7562368	WGS	PAIRED	ILLUMINA	ERS5319002	ERP124984	Africa	TUN						lineage4.3.3	lineage4.3.3		Mycobacterium tuberculosis	SAN RAFFAELE SCIENTIFIC INSTITUTE	2021-11-11	ERR4829929	ERX4699913	PRJEB41243					Sensitive	S				S	S	S	S	S				S		S	S	S	S	S	S	CRyPTIC_reuse_table	99.35	2040193	45	tuberculosis	2.63
SAMEA111556115	WGS	PAIRED	ILLUMINA	ERS13666161	ERP010814								lineage4.8.1	lineage4.8.1		Mycobacterium tuberculosis	FZB	2022-11-21	ERR10465837	ERX9987697	PRJEB9680					Sensitive																						99.79	1650889	57	tuberculosis	1.766
SAMN12565709	WGS	PAIRED	ILLUMINA	SRS5271024	SRP218410	Africa	ZAF	Durban	2016	human	Homo sapiens	3	lineage4.3.3	lineage4.3.3	L4	Mycobacterium tuberculosis	UNIVERSITY COLLEGE LONDON	2019-08-15	SRR9971131	SRX6718488	PRJNA559528		sputum			MDR-TB																						99.55	1657028	50	tuberculosis	1.108
SAMN18648619	WGS	PAIRED	ILLUMINA	SRS8656307	SRP289688	South America	BRA	Mato Grosso do Sul, Campo Grande	2019	human	Homo sapiens	3	lineage4.4.1.1	lineage4.4.1.1	L4.4.1.1	Mycobacterium tuberculosis	STANFORD UNIVERSITY	2021-04-07	SRR14164803	SRX10533034	PRJNA671770		sputum			HR-TB																						99.75	2198629	73	tuberculosis	1.458
SAMN06010167	WGS	PAIRED	ILLUMINA	SRS20795441	SRP496567	South America	PER	Lima	2012	human	Homo sapiens	3	lineage4.1.1	lineage4.1.1		Mycobacterium tuberculosis	FIND, THE FOUNDATION FOR INNOVATIVE NEW DIAGNOSTICS	2024-03-20	SRR28393825	SRX23998871	PRJNA343736		As reported: patient			MDR-TB																						99.51	1782019	41	tuberculosis	1.738
SAMN20512573	WGS	PAIRED	ILLUMINA	SRS9655899	SRP330727	Asia	CHN	Zheijiang	2003	human	Homo sapiens	3	lineage2.2.1	lineage2.2.1		Mycobacterium tuberculosis	SCHOOL OF PUBLIC HEALTH, FUDAN UNIVERSITY	2021-08-01	SRR15315702	SRX11620637	PRJNA751240		sputum			MDR-TB																						99.49	1739007	59	tuberculosis	1.082
SAMEA7545804	WGS	PAIRED	ILLUMINA	ERS5302460	ERP124939	South America	PER		2018				lineage4.3.2	lineage4.3.2		Mycobacterium tuberculosis	UNIVERSIDAD PERUANA CAYETANO HEREDIA	2021-11-10	ERR4812300	ERX4682290	PRJEB41199					Sensitive	S				S	S	S	S	S				S		S	S	S	S	S	S	['Walker_2022','CRyPTIC_reuse_table']	99.47	1780247	61	tuberculosis	16.242
SAMN19688037	WGS	PAIRED	ILLUMINA	SRS9198195	SRP323639	Europe	MDA		2018	human	Homo sapiens	3	lineage4.3.3	lineage4.3.3		Mycobacterium tuberculosis	SIMON FRASER UNIVERSITY	2021-06-13	SRR14801712	SRX11134805	PRJNA736718					HR-TB																						99.74	1772947	61	tuberculosis	1.7
SAMN36849599	WGS	PAIRED	ILLUMINA	SRS18516710	SRP453313	Asia	CHN	Shandong	2018	human	Homo sapiens	3	lineage2.2.1	lineage2.2.1	L4	Mycobacterium tuberculosis	SHANDONG PROVINCIAL HOSPITAL	2023-08-05	SRR25534494	SRX21263633	PRJNA1002108		As reported: phlegm		H37Rv	Sensitive																						99.6	1859672	65	tuberculosis	3.031
SAMEA5189216	WGS	PAIRED	ILLUMINA	ERS2996711	ERP021867	Europe	GBR						La1.8.1	La1.8.1	La1	Mycobacterium bovis	WELLCOME SANGER INSTITUTE	2020-06-04	ERR4187687	ERX4149456	PRJEB19799					Other																						99.32	959140	29	tuberculosis	2.516
SAMN15337229	WGS	PAIRED	ILLUMINA	SRS6881596	SRP268168	Asia	CHN	shenzhen	2017	human	Homo sapiens	3	lineage2.2.1.1	lineage2.2.1.1		Mycobacterium tuberculosis	FUDAN UNIVERSITY	2020-06-21	SRR12062483	SRX8590446	PRJNA640897		sputum			MDR-TB																						94.09	1417773	45	tuberculosis	1.445
SAMEA114625973	WGS	PAIRED	ILLUMINA	ERS17008462	ERP154616								lineage3	lineage3	L4	Mycobacterium tuberculosis	Campania Region Hospital	2023-11-21	ERR12268465	ERX11678682	PRJEB69682				H37Rv	Sensitive																						99.17	1480556	41	tuberculosis	1.353
SAMN08637037	WGS	['PAIRED','SINGLE']	['PACBIO_SMRT','ILLUMINA']	SRS3020816		Europe	MDA	Chisinau		human	Homo sapiens	3	lineage2.2.1	lineage2.2.1		Mycobacterium tuberculosis			['SRR17231415','SRR6807705']	['SRX5234285','SRX13410516']	PRJNA436997		sputum			Pre-XDR-TB																						99.6	1526051	52	tuberculosis	1.214
SAMN18823670	WGS	PAIRED	ILLUMINA	SRS8749299	SRP315773	North America	MEX	Baja California	2017	domestic cattle	Bos taurus	2	La1.8.1	La1.8.1	La1	Mycobacterium bovis	USDA-NVSL-DBPL	2021-04-21	SRR14296401	SRX10653983	PRJNA723608					Other																						99.47	1412769	75	tuberculosis	4.803
SAMD00603723	WGS	PAIRED	ILLUMINA	DRS329782	DRP010549	Asia	JPN	Hyogo, Kobe	2018	human	Homo sapiens	3	lineage2.2.1	lineage2.2.1		Mycobacterium tuberculosis	KIH	2023-09-20	DRR473890	DRX458119	PRJDB15809					Sensitive																						99.56	1471653	50	tuberculosis	2.054
SAMEA104600167	WGS	PAIRED	ILLUMINA	ERS2211449	ERP105903								lineage2.2.1	lineage2.2.1		Mycobacterium tuberculosis complex sp.	FZB	2022-07-12	ERR2307372	ERX2358664	PRJEB24099					HR-TB																						99.59	1395383	48	tuberculosis	3.584
SAMEA5163768	WGS	PAIRED	ILLUMINA	ERS2971491	ERP112727								lineage4.1.2.1	lineage4.1.2.1		Mycobacterium tuberculosis	WELLCOME SANGER INSTITUTE	2020-04-19	ERR4025093	ERX4026481	PRJEB30294					Sensitive																						99.56	1571258	54	tuberculosis	0.606
SAMEA7563671	WGS	PAIRED	ILLUMINA	ERS5320303	ERP125016	Europe	DEU						lineage4.1.2.1	lineage4.1.2.1		Mycobacterium tuberculosis	IML GAUTING	2021-11-11	ERR4831230	ERX4701214	PRJEB41275					Sensitive	S				S	S	S	S	S				S		S	S	S	S	S	S	['CRyPTIC_reuse_table','Walker_2022']	99.51	1593632	54	tuberculosis	1.789
SAMN08629491	WGS	PAIRED	ILLUMINA	SRS3012428	SRP128089	Asia	BGD			human	Homo sapiens	3	lineage2.2.1	lineage2.2.1		Mycobacterium tuberculosis	SAN RAFFAELE	2018-03-02	SRR6797580	SRX3756713	PRJNA428596					Sensitive					S		S		S				S	S				S			CRyPTIC_WHO2021_PMC7612554	99.49	1387127	31	tuberculosis	4.343
SAMN02403515	WGS	PAIRED	['ILLUMINA','ILLUMINA','ILLUMINA','ILLUMINA']	SRS555284		Africa	ZAF			human	Homo sapiens	3	lineage4.4.1.1	lineage4.4.1.1	L4.4.1.1	Mycobacterium tuberculosis			['SRR1173317','SRR1167304','SRR1173786','SRR1165266']	['SRX473742','SRX467691']	PRJNA228068					MDR-TB																						99.3	5318441	122	tuberculosis	1.131
SAMN31673475	WGS	PAIRED	ILLUMINA	SRS15724867	SRP407089	Oceania	AUS	NSW	2019	human	Homo sapiens	3	lineage1.2.2.2	lineage1.2.2.2		Mycobacterium tuberculosis	INSTITUTE OF CLINICAL PATHOLOGY AND MEDICAL RESEARCH	2022-11-10	SRR22251744	SRX18228585	PRJNA899911					Sensitive																						99.24	1559200	49	tuberculosis	2.783
SAMEA104362490	WGS	PAIRED	ILLUMINA	ERS1987468	ERP104985	South America	PER						lineage4.1.2.1	lineage4.1.2.1		Mycobacterium tuberculosis	UNIVERSIDAD PERUANA CAYETANO HEREDIA, PERU	2021-10-17	ERR2184649	ERX2240816	PRJEB23245					Sensitive	S				S	S	S	S	S				S		S	S	S	S	S	S	['Walker_2022','CRyPTIC_reuse_table']	99.41	1718878	66	tuberculosis	10.565
SAMN41148748	WGS	PAIRED	ILLUMINA	SRS21175399	SRP338930	North America	USA	New York state	2023	human	Homo sapiens	3	lineage4.8	lineage4.8		Mycobacterium tuberculosis	WADSWORTH CENTER	2024-05-01	SRR28859630	SRX24419936	PRJNA766641					Sensitive																						99.71	1504293	50	tuberculosis	1.794
SAMEA7554441	WGS	PAIRED	ILLUMINA	ERS5311085	ERP124941	Europe	GBR						lineage3.1.1	lineage3.1.1		Mycobacterium tuberculosis	PUBLIC HEALTH ENGLAND	2021-11-11	ERR4821073	ERX4690915	PRJEB41201					Sensitive					S		S					S	S								Walker_2022	99.58	1618709	55	tuberculosis	2.667
SAMN17020025	WGS	PAIRED	ILLUMINA	SRS7863174	SRP297425	Asia	KAZ	Almaty		human	Homo sapiens	3	lineage2.2.1	lineage2.2.1		Mycobacterium tuberculosis	NIH / NIAID	2020-12-09	SRR13232656	SRX9664681	PRJNA683067		sputum			MDR-TB																						99.48	1479190	50	tuberculosis	2.286
SAMEA7529037	WGS	PAIRED	ILLUMINA	ERS5285506	ERP124850	Asia	IND	Mumbai					lineage3	lineage3		Mycobacterium tuberculosis	FOUNDATION FOR MEDICAL RESEARCH INDIA	2021-11-11	ERR4800451	ERX4669866	PRJEB41116					Sensitive	S	S				S	S	S	S				S			S		S	S		Walker_2022	72.3	1157262	38	tuberculosis	0.777
SAMD00249300	WGS	PAIRED	ILLUMINA	DRS159242	DRP006621				2019	human	Homo sapiens	3	lineage2.2.1	lineage2.2.1	L4	Mycobacterium tuberculosis	NIIGATA	2020-10-14	DRR249160	DRX238942	PRJDB10607		As reported: human-associated		H37Rv	MDR-TB																						99.48	1983793	35	tuberculosis	6.298
SAMEA112471792	WGS	PAIRED	ILLUMINA	ERS14581839	ERP010814								lineage6.2.3	lineage6.2.3		Mycobacterium tuberculosis	FZB	2023-02-15	ERR10849240	ERX10294335	PRJEB9680					Sensitive																						99.36	1685240	58	tuberculosis	1.992
SAMEA2783116	WGS	PAIRED	ILLUMINA	ERS552861	ERP006738	Asia	THA		2009				lineage1.1.1	lineage1.1.1	L1.1.1	Mycobacterium tuberculosis	THE WELLCOME TRUST SANGER INSTITUTE	2016-03-08	ERR767980	ERX711253	PRJEB7056					Sensitive																						99.43	1501854	31	tuberculosis	2.135
SAMEA7156740	WGS	PAIRED	ILLUMINA	ERS4917203	ERP123095	Asia	GEO						lineage2.2.1	lineage2.2.1		Mycobacterium tuberculosis	SWISS TROPICAL AND PUBLIC HEALTH INSTITUTE	2021-05-15	ERR5864423	ERX5510218	PRJEB39561					MDR-TB																						98.48	1849735	21	tuberculosis	3.13
SAMN06855968	WGS	PAIRED	ILLUMINA	SRS2261628	SRP108793	North America	MEX	Baja California,Ensenada	2015	domestic cattle	Bos taurus	2	La1.8.1	La1.8.1	La1	Mycobacterium bovis	UNIVERSIDAD AUTONOMA DE BAJA CALIFORNIA	2017-06-08	SRR5657370	SRX2894074	PRJNA384996		lymph node			Other																						99.47	1186953	64	tuberculosis	5.158
SAMEA14460610	WGS	PAIRED	ILLUMINA	ERS12088056	ERP137916	Africa	GMB		2014	human	Homo sapiens	3	lineage6	lineage6		Mycobacterium tuberculosis	INSTITUTE OF TROPICAL MEDICINE	2022-06-25	ERR9787291	ERX9334567	PRJEB53138		sputum			Other																						99.37	1825625	90	tuberculosis	2.276
SAMN36835023	WGS	PAIRED	ILLUMINA	SRS18500585	SRP453313	Asia	CHN	Shandong	2018	human	Homo sapiens	3	lineage2.2.1	lineage2.2.1	L4	Mycobacterium tuberculosis	SHANDONG PROVINCIAL HOSPITAL	2023-08-04	SRR25515595	SRX21246304	PRJNA1002108		As reported: phlegm		H37Rv	HR-TB																						99.62	1822315	65	tuberculosis	3.248
SAMEA112805215	WGS	PAIRED	ILLUMINA	ERS14812761	ERP010814								lineage4.1.2	lineage4.1.2		Mycobacterium tuberculosis	FZB	2023-07-21	ERR11081407	ERX10528775	PRJEB9680					Other																						99.45	1688926	57	tuberculosis	1.352
SAMN14417232	WGS	PAIRED	ILLUMINA	SRS6579694	SRP259494	Asia	THA		2017	human	Homo sapiens	3	lineage2.2.1	lineage2.2.1		Mycobacterium tuberculosis	KHON KAEN UNIVERSITY	2020-05-01	SRR11662207	SRX8223056	PRJNA613706		sputum			MDR-TB																						99.43	1791804	61	tuberculosis	0.858
SAMEA3139859	WGS	PAIRED	ILLUMINA	ERS611823	ERP008770	Asia	PAK						lineage3	lineage3	L3	Mycobacterium tuberculosis	THE AGA KHAN UNIVERSITY	2015-01-29	ERR688048	ERX633049	PRJEB7798					Pre-XDR-TB																						99.49	1399071	32	tuberculosis	2.738
SAMEA7529121	WGS	PAIRED	ILLUMINA	ERS5285590	ERP124850	Asia	IND	Mumbai					lineage1.2.2.2	lineage1.2.2.2		Mycobacterium tuberculosis	FOUNDATION FOR MEDICAL RESEARCH INDIA	2021-11-11	ERR4800535	ERX4669950	PRJEB41116					HR-TB	S	S				S	R	S	S				S			S		S	S		Walker_2022	99.22	1559750	51	tuberculosis	1.166
SAMEA7548674	WGS	PAIRED	ILLUMINA	ERS5305326	ERP124941	Europe	GBR						lineage2.2.1.2	lineage2.2.1.2		Mycobacterium tuberculosis	PUBLIC HEALTH ENGLAND	2021-11-10	ERR4815314	ERX4685156	PRJEB41201					Sensitive					S		S					S	S								Walker_2022	99.3	1761596	60	tuberculosis	2.745
SAMEA112801894	WGS	PAIRED	ILLUMINA	ERS14809440	ERP010814								lineage3.1	lineage3.1		Mycobacterium tuberculosis	FZB	2023-07-21	ERR11068092	ERX10515022	PRJEB9680					Other																						99.15	1732159	55	tuberculosis	0.712
SAMEA1117695	WGS	PAIRED	ILLUMINA	ERS2397104	ERP107961	Europe	GBR	England					lineage3.1.2	lineage3.1.2	L3.1.2	Mycobacterium tuberculosis	PHE	2021-10-23	ERR2512514	ERX2531724	PRJEB25991					Sensitive					S		S					S	S								Walker_2022	99.5	1891095	64	tuberculosis	1.424
SAMEA7551817	WGS	PAIRED	ILLUMINA	ERS5308465	ERP124941	Europe	GBR						lineage3.1.3	lineage3.1.3		Mycobacterium tuberculosis	PUBLIC HEALTH ENGLAND	2021-11-10	ERR4818453	ERX4688295	PRJEB41201					Sensitive					S		S					S	S								Walker_2022	99.37	1380754	46	tuberculosis	2.83
SAMEA7561958	WGS	PAIRED	ILLUMINA	ERS5318592	ERP124983	Europe	ITA						lineage4.1.2.1	lineage4.1.2.1		Mycobacterium tuberculosis	SAN RAFFAELE SCIENTIFIC INSTITUTE	2021-11-11	ERR4829519	ERX4699503	PRJEB41242					Sensitive	S				S	S	S	S	S				S		S	S	S	S	S	S	['CRyPTIC_reuse_table','Walker_2022']	99.53	1506872	50	tuberculosis	2.893
SAMEA3449411	WGS	PAIRED	ILLUMINA	ERS2402138	ERP107973	Europe	NLD						lineage4.4.1.1	lineage4.4.1.1	L4.4.1.1	Mycobacterium tuberculosis	RIVM	2021-10-23	ERR2517460	ERX2536676	PRJEB26002					Sensitive					S		S					S	S	S							Walker_2022	99.59	1829027	49	tuberculosis	1.392
SAMN31031428	WGS	PAIRED	ILLUMINA	SRS15258339	SRP399923	Oceania	AUS	Victoria	2020	human	Homo sapiens	3	lineage3	lineage3		Mycobacterium tuberculosis	MDUPHL	2022-09-28	SRR21733349	SRX17728881	PRJNA857537					Sensitive																						99.52	1312487	45	tuberculosis	3.523
SAMEA7525677	WGS	PAIRED	ILLUMINA	ERS5282151	ERP124850	Asia	IND	Mumbai					lineage3	lineage3		Mycobacterium tuberculosis	FOUNDATION FOR MEDICAL RESEARCH INDIA	2021-11-09	ERR4797135	ERX4666550	PRJEB41116					Sensitive	S	S			R	I	R	S	R				R	S	S	S	S	R	S	R	['CRyPTIC_reuse_table','Walker_2022']	99.37	1600245	48	tuberculosis	0.84
SAMEA7560099	WGS	PAIRED	ILLUMINA	ERS5316736	ERP124980								lineage2.2.1	lineage2.2.1		Mycobacterium tuberculosis	IML GAUTING	2021-11-12	ERR4827663	ERX4697647	PRJEB41239					Pre-XDR-TB																						99.58	1600985	55	tuberculosis	1.85
SAMEA1101386	WGS	PAIRED	ILLUMINA	ERS2394525	ERP107940	South America	PER						lineage4.1.2.1	lineage4.1.2.1	L4.1.2.1	Mycobacterium tuberculosis	UNIVERSIDAD PERUANA CAYETANO HEREDIA	2022-07-23	ERR2510209	ERX2529624	PRJEB25971					HR-TB							R						S								Walker_2022	99.6	1535040	35	tuberculosis	1.523
SAMEA7529136	WGS	PAIRED	ILLUMINA	ERS5285605	ERP124850	Asia	IND	Mumbai					lineage3.1.2	lineage3.1.2		Mycobacterium tuberculosis	FOUNDATION FOR MEDICAL RESEARCH INDIA	2021-11-11	ERR4800550	ERX4669965	PRJEB41116					Sensitive																						99.52	1662575	57	tuberculosis	1.337
SAMN04633271	WGS	PAIRED	ILLUMINA	SRS1540376	SRP075210	Europe	MDA		2015	human	Homo sapiens	3	lineage4;lineage2.2.1	lineage2.2.1		Mycobacterium tuberculosis	BI	2016-07-05	SRR3743368	SRX1897510	PRJNA318002		sputum			Pre-XDR-TB																						98.66	1606105	35	tuberculosis	2.432
SAMEA3421126	WGS	PAIRED	ILLUMINA	ERS2401484	ERP107972	Europe	GBR	England					lineage4.1.4	lineage4.1.4	L4.1.4	Mycobacterium tuberculosis	PHE	2021-10-23	ERR2516807	ERX2536022	PRJEB26001					MDR-TB	S	S					R	S	S				R					S			Walker_2022	99.57	1908702	66	tuberculosis	1.264
SAMN33061894	WGS	PAIRED	ILLUMINA	SRS16683770	SRP420952	Europe	LTY		2018	human	Homo sapiens	3	lineage4.2.1	lineage4.2.1		Mycobacterium tuberculosis	DEPARTMENT OF ENVIRONMENTAL MICROBIOLOGY AND BIOTECHNOLOGY	2023-02-04	SRR23340041	SRX19282095	PRJNA931475					MDR-TB																						99.4	1572383	54	tuberculosis	0.867
SAMEA7527401	WGS	PAIRED	ILLUMINA	ERS5283873	ERP124850	Asia	IND	Mumbai					lineage2.2.1	lineage2.2.1		Mycobacterium tuberculosis	FOUNDATION FOR MEDICAL RESEARCH INDIA	2021-11-10	ERR4798809	ERX4668233	PRJEB41116					Pre-XDR-TB																						99.46	1623355	50	tuberculosis	1.934
SAMEA5164475	WGS	PAIRED	ILLUMINA	ERS2972197	ERP112727								lineage4.3.3	lineage4.3.3		Mycobacterium tuberculosis	WELLCOME SANGER INSTITUTE	2020-04-19	ERR4025051	ERX4026439	PRJEB30294					Sensitive																						99.34	1657067	57	tuberculosis	0.567
SAMEA3374765	WGS	PAIRED	ILLUMINA	ERS716686	ERP004677	South America	PER						lineage4.6.1.2	lineage4.6.1.2	L4.6.1.2	Mycobacterium tuberculosis	THE WELLCOME TRUST SANGER INSTITUTE	2016-03-05	ERR1023325	ERX1102197	PRJEB5280					HR-TB																						99.62	1812804	51	tuberculosis	0.362
SAMEA1101895	WGS	PAIRED	ILLUMINA	ERS2394853	ERP107941	Asia	PAK						lineage3	lineage3	L3	Mycobacterium tuberculosis	SAN RAFFAELE SCIENTIFIC INSTITUTE	2021-10-23	ERR2510537	ERX2529952	PRJEB25972					Other	S				S	S	S	S	S				S	S	S	S	S	R	S	S	['CRyPTIC_reuse_table','Walker_2022']	99.5	1620391	55	tuberculosis	2.527
SAMEA3436331	WGS	PAIRED	ILLUMINA	ERS2401615	ERP107972	Europe	GBR	England					lineage4.5	lineage4.5	L4.5	Mycobacterium tuberculosis	PHE	2021-10-23	ERR2516938	ERX2536153	PRJEB26001					MDR-TB	S	S					R	S	S				R					S			Walker_2022	99.6	1901108	66	tuberculosis	1.494
SAMEA12616975	WGS	PAIRED	ILLUMINA	ERS10223407	ERP135069								lineage2.2.1	lineage2.2.1		Mycobacterium tuberculosis	IBV_CSIC	2023-01-23	ERR8158047	ERX7723012	PRJEB50491					Sensitive																						99.5	760684	31	tuberculosis	3.719
SAMN09284153	WGS	PAIRED	ILLUMINA	SRS3359531	SRP053287					domestic cattle	Bos taurus	2	La1.8.1	La1.8.1	La1	Mycobacterium bovis	USDA-NVSL-DBL	2018-05-31	SRR7240281	SRX4145913	PRJNA251692					Other																						99.49	1317441	73	tuberculosis	4.617
SAMN12565897	WGS	PAIRED	ILLUMINA	SRS5271250	SRP218410	Africa	ZAF	Durban	2014	human	Homo sapiens	3	lineage2.2.1	lineage2.2.1	L2	Mycobacterium tuberculosis	UNIVERSITY COLLEGE LONDON	2019-08-15	SRR9971317	SRX6718714	PRJNA559528		sputum			Other																						99.44	1579544	52	tuberculosis	1.634
SAMN40032212	WGS	PAIRED	ILLUMINA	SRS20527486	SRP226525	Asia	IND	Madhya Pradesh - Bhairopur	2022	human	Homo sapiens	3	lineage1.1.2	lineage1.1.2		Mycobacterium tuberculosis	CHRISTIAN MEDICAL COLLAGE, VELLORE	2024-02-22	SRR28046301	SRX23697560	PRJNA575883		pulmonary			Sensitive																						99.02	1784583	49	tuberculosis	0.982
SAMEA3340433	WGS	PAIRED	ILLUMINA	ERS2400824	ERP107969	Europe	ESP						lineage4.4.1.1	lineage4.4.1.1	L4.4.1.1	Mycobacterium tuberculosis	FISABIO	2021-10-23	ERR2516146	ERX2535362	PRJEB25998					Sensitive					S		S						S	S							Walker_2022	99.6	1898811	82	tuberculosis	1.229
SAMN03300596	WGS	PAIRED	ILLUMINA	SRS838513	SRP053287	North America	USA	IN	2009	deer		2	La1.7.1	La1.7.1	La1	Mycobacterium bovis	USDA-NVSL-DBL	2015-02-23	SRR1792238	SRX867900	PRJNA251692					Other																						75.07	919806	45	tuberculosis	6.334
SAMD00117831	WGS	PAIRED	ILLUMINA	DRS090239	DRP004886	Asia	JPN	Tokyo	2011	human	Homo sapiens	3	lineage2.2.1	lineage2.2.1	L2	Mycobacterium tuberculosis	NIID	2019-06-13	DRR130123	DRX122861	PRJDB7006		sputum			MDR-TB																						99.62	1540922	99	tuberculosis	1.149
SAMEA5164121	WGS	PAIRED	ILLUMINA	ERS2971844	ERP112727								lineage4;lineage2.2.1	lineage2.2.1		Mycobacterium tuberculosis	WELLCOME SANGER INSTITUTE	2020-04-19	ERR4024601	ERX4025989	PRJEB30294					Sensitive																						99.59	1650833	56	tuberculosis	0.849
SAMN08626408	WGS	PAIRED	ILLUMINA	SRS3034525	SRP134826	Asia	CHN	Guangxi	2007	human	Homo sapiens	3	lineage2.2.2	lineage2.2.2	L2.2.2	Mycobacterium tuberculosis	BEIJING INSTITUTE OF GENOMICS,CHINESE ACADEMY OF SCIENCES	2018-03-12	SRR6824419	SRX3780978	PRJNA436454		sputum			Sensitive																						99.54	1536050	53	tuberculosis	1.442
SAMEA7554366	WGS	PAIRED	ILLUMINA	ERS5311011	ERP124941	Europe	GBR						lineage2.2.1	lineage2.2.1		Mycobacterium tuberculosis	PUBLIC HEALTH ENGLAND	2021-11-11	ERR4820999	ERX4690841	PRJEB41201					Sensitive																						98.41	919638	30	tuberculosis	4.807
SAMEA112804973	WGS	PAIRED	ILLUMINA	ERS14812519	ERP010814								lineage4.1.2.1	lineage4.1.2.1		Mycobacterium tuberculosis	FZB	2023-07-21	ERR11081149	ERX10528517	PRJEB9680					Sensitive																						99.63	1539671	53	tuberculosis	1.793
SAMN15772940	WGS	PAIRED	ILLUMINA	SRS7172995	SRP276868	Asia	CHN	Tibet	2010	human	Homo sapiens	3	lineage2.2.1	lineage2.2.1		Mycobacterium tuberculosis	FUDAN UNIVERSITY	2020-08-10	SRR12420280	SRX8916423	PRJNA656167		sputum			MDR-TB																						99.16	1704147	51	tuberculosis	1.654
SAMN33062056	WGS	PAIRED	ILLUMINA	SRS16683734	SRP420952	Europe	POL		2018	human	Homo sapiens	3	lineage4.3.3	lineage4.3.3		Mycobacterium tuberculosis	DEPARTMENT OF ENVIRONMENTAL MICROBIOLOGY AND BIOTECHNOLOGY	2023-02-04	SRR23340077	SRX19282060	PRJNA931475					MDR-TB																						99.73	1874056	64	tuberculosis	0.61
SAMN31423470	WGS	PAIRED	ILLUMINA	SRS15536372	SRP373287	Europe	ITA	Rome	2021	human	Homo sapiens	3	lineage4.8	lineage4.8		Mycobacterium tuberculosis	NATIONAL INSTITUTE OF INFECTIOUS DISEASES L. SPALLANZANI	2022-10-26	SRR22048553	SRX18029364	PRJNA834606		sputum			Sensitive																						99.63	1802634	62	tuberculosis	1.304
SAMN10120080	WGS	['SINGLE','PAIRED']	['ILLUMINA','ILLUMINA']	SRS3817757		Asia	IND	Chennai		human	Homo sapiens	3	lineage4.1.2.1	lineage4.1.2.1		Mycobacterium tuberculosis			['SRR8380963','SRR7898224']	['SRX5190934','SRX4735645']	PRJNA492975		sputum			Pre-XDR-TB																						99.56	3213198	49	tuberculosis	1.401
SAMEA7547794	WGS	PAIRED	ILLUMINA	ERS5304447	ERP124941	Europe	GBR						lineage3	lineage3		Mycobacterium tuberculosis	PUBLIC HEALTH ENGLAND	2021-11-10	ERR4814435	ERX4684277	PRJEB41201					Sensitive																						99.35	1520943	48	tuberculosis	2.778
SAMEA104614358	WGS	PAIRED	ILLUMINA	ERS2225640	ERP106291	Asia	IDN	Bandung					lineage4.4.1.2	lineage4.4.1.2		Mycobacterium tuberculosis	WELLCOME SANGER INSTITUTE	2019-06-02	ERR3273124	ERX3299998	PRJEB24463					Sensitive																						99.66	1912937	66	tuberculosis	0.475
SAMEA7280338	WGS	PAIRED	ILLUMINA	ERS5040939	ERP123102	Asia	BGD		2008	human	Homo sapiens	3	lineage3	lineage3		Mycobacterium tuberculosis	INSTITUTE OF TROPICAL MEDICINE	2020-08-29	ERR4553596	ERX4489966	PRJEB39569		sputum			MDR-TB																						99.68	816339	27	tuberculosis	5.729
SAMEA112250100	WGS	PAIRED	ILLUMINA	ERS14360963	ERP010814								lineage6.3.3	lineage6.3.3		Mycobacterium tuberculosis	FZB	2022-12-27	ERR10680123	ERX10147951	PRJEB9680					MDR-TB																						99.36	1634122	56	tuberculosis	2.636
SAMN40983495	WGS	PAIRED	ILLUMINA	SRS21039742	SRP502062	Asia	KAZ		2022	human	Homo sapiens	3	lineage4.3.3	lineage4.3.3		Mycobacterium tuberculosis	NIAID TB PORTALS PROGRAM	2024-04-16	SRR28706479	SRX24273776	PRJNA1074793		sputum			Sensitive																						99.71	1395847	48	tuberculosis	0.939
SAMN03300573	WGS	PAIRED	ILLUMINA	SRS838537	SRP053287	North America	USA	NE	2009	deer		2	La1.7.1	La1.7.1	La1	Mycobacterium bovis	USDA-NVSL-DBL	2015-02-23	SRR1792215	SRX867877	PRJNA251692					Other																						99.36	984018	49	tuberculosis	5.344
SAMEA115164415	WGS	PAIRED	ILLUMINA	ERS17979571	ERP156782	Europe	FRA		2022	human	Homo sapiens	3	lineage4.3.1	lineage4.3.1		Mycobacterium tuberculosis	HOPITAL AVICENNE	2024-02-02	ERR12554616	ERX11928957	PRJEB71996					Sensitive																						99.46	1114545	50	tuberculosis	1.763
SAMEA112804858	WGS	PAIRED	ILLUMINA	ERS14812404	ERP010814								lineage4.7	lineage4.7		Mycobacterium tuberculosis	FZB	2023-07-21	ERR11081031	ERX10528400	PRJEB9680					Sensitive																						99.66	1678889	57	tuberculosis	1.444
SAMEA6875104	WGS	PAIRED	ILLUMINA	ERS4602665	ERP122165	Europe	ESP	Valencia	2016				lineage4.3.3	lineage4.3.3	L4.3.3	Mycobacterium tuberculosis	Instituto_de_Biomedicina_de_Valencia	2022-06-11	ERR4195497	ERX4156330	PRJEB38719			No		Sensitive	S					S																99.61	1684554	99	tuberculosis	1.726
SAMEA7528013	WGS	PAIRED	ILLUMINA	ERS5284484	ERP124850	Asia	IND	Mumbai					lineage3	lineage3		Mycobacterium tuberculosis	FOUNDATION FOR MEDICAL RESEARCH INDIA	2021-11-10	ERR4799427	ERX4668844	PRJEB41116					Sensitive						S	S	S					S	S				S			Walker_2022	99.52	1606490	53	tuberculosis	0.358
SAMEA7544543	WGS	PAIRED	ILLUMINA	ERS5301201	ERP124937	Asia	CHN						lineage4.5	lineage4.5		Mycobacterium tuberculosis	CCDC	2021-11-10	ERR4811486	ERX4681031	PRJEB41197					Sensitive	S	S			S	S	S	S	S				S	S	S	S	S	S	S	S	['Walker_2022','CRyPTIC_reuse_table']	99.57	1832216	62	tuberculosis	0.944
SAMN06091841	WGS	PAIRED	ILLUMINA	SRS1827801	SRP094134	Asia	VNM	Ho Chi Minh City		human	Homo sapiens	3	lineage2.2.1	lineage2.2.1	L2.2.1	Mycobacterium tuberculosis	UNIVERSITY OF MELBOURNE	2016-11-30	SRR5065367	SRX2385734	PRJNA355614		sputum			Sensitive																						99.41	1365141	45	tuberculosis	3.902
SAMEA7547937	WGS	PAIRED	ILLUMINA	ERS5304590	ERP124941	Europe	GBR						lineage4.6.2.2	lineage4.6.2.2		Mycobacterium tuberculosis	PUBLIC HEALTH ENGLAND	2021-11-10	ERR4814578	ERX4684420	PRJEB41201					Other					S		S					S	S								Walker_2022	99.61	1660876	56	tuberculosis	3.114
SAMEA8741156	WGS	PAIRED	ILLUMINA	ERS6420739	ERP128645	Europe	BLR						lineage4.8	lineage4.8		Mycobacterium tuberculosis	SAN RAFFAELE SCIENTIFIC INSTITUTE	2021-11-11	ERR5917671	ERX5558785	PRJEB44575					Sensitive	S	S			S	S	S	S	S			S	S	S	S	S	S	S	S	S	['Walker_2022','CRyPTIC_reuse_table']	99.64	1781039	58	tuberculosis	1.93
SAMN20693274	WGS	PAIRED	ILLUMINA	SRS10601053	SRP341700								lineage2.2.1.1	lineage2.2.1.1		Mycobacterium tuberculosis	HARVARD MEDICAL SCHOOL	2021-10-16	SRR16370389	SRX12647757	PRJNA771909					Sensitive																						99.57	924139	47	tuberculosis	3.601
SAMN20512927	WGS	PAIRED	ILLUMINA	SRS9656293	SRP330727	Asia	CHN	Zheijiang	2008	human	Homo sapiens	3	lineage2.2.1	lineage2.2.1		Mycobacterium tuberculosis	SCHOOL OF PUBLIC HEALTH, FUDAN UNIVERSITY	2021-08-01	SRR15316565	SRX11621031	PRJNA751240		sputum			Sensitive																						99.47	1894437	65	tuberculosis	1.286
SAMN39286767	WGS	PAIRED	ILLUMINA	SRS20075764	SRP399923	Oceania	AUS	Victoria	2019	human	Homo sapiens	3	lineage2.2.1	lineage2.2.1		Mycobacterium tuberculosis	MDUPHL	2024-01-07	SRR27450465	SRX23122212	PRJNA857537					Other																						99.55	1677220	58	tuberculosis	2.672
SAMN40031179	WGS	PAIRED	ILLUMINA	SRS20526090	SRP226525	Asia	IND	Madhya Pradesh - Bhairopur	2022	human	Homo sapiens	3	lineage3	lineage3		Mycobacterium tuberculosis	CHRISTIAN MEDICAL COLLAGE, VELLORE	2024-02-22	SRR28044503	SRX23695856	PRJNA575883					Sensitive																						96.7	1524566	36	tuberculosis	0.49
SAMN36834289	WGS	PAIRED	ILLUMINA	SRS18500305	SRP453313	Asia	CHN	Shandong	2015	human	Homo sapiens	3	lineage2.2.1	lineage2.2.1	L4	Mycobacterium tuberculosis	SHANDONG PROVINCIAL HOSPITAL	2023-08-04	SRR25515875	SRX21246024	PRJNA1002108		As reported: phlegm		H37Rv	MDR-TB																						99.02	1816009	62	tuberculosis	1.71
